## Supplementary Data 8 DoubleNegLMResults for "Neuron-Specific DNA Methylation Differences in the Prefrontal Cortex in Parkinson’s Disease" (part 32 of 35)

### Sheet: Sheet 1 (continued)
Supplementary Data 8: Results from EWAS with double negative samples
cg24985300	0.0171424	0.0101187	0.0933535
cg24985331	0.00124648	0.00267431	0.642162
cg24985345	0.000150076	0.00398526	0.970036
cg24985372	-0.00510366	0.00637387	0.425194
cg24985380	0.0170857	0.0050304	0.000980598
cg24985438	0.00290605	0.0112197	0.796157
cg24985442	-0.00278341	0.00863032	0.747736
cg24985459	0.00375857	0.00155	0.0171075
cg24985662	-0.000391268	0.0043832	0.92905
cg24985667	-0.00553512	0.00649084	0.395832
cg24985672	0.00765749	0.0112434	0.497405
cg24985715	-0.00734963	0.00917389	0.424946
cg24985738	-0.0196331	0.0172369	0.25742
cg24985756	-0.00179118	0.0025887	0.490589
cg24985772	0.00520903	0.0143336	0.717063
cg24985835	-9.99297e-05	0.00266751	0.970192
cg24985874	0.00016563	0.00961725	0.986294
cg24985948	-0.00754781	0.0112516	0.503882
cg24985954	0.00115923	0.00230858	0.616672
cg24985993	-0.0113637	0.01217	0.352685
cg24986058	0.000882092	0.00190532	0.644397
cg24986138	-0.0138754	0.0124604	0.268136
cg24986145	-0.00154359	0.00115952	0.186139
cg24986219	0.0142596	0.00732491	0.0543735
cg24986225	-0.00104369	0.00831615	0.900379
cg24986265	0.0117471	0.0143258	0.414168
cg24986336	0.00471357	0.00660432	0.477069
cg24986344	0.00576413	0.00600848	0.339705
cg24986469	0.00421881	0.00442419	0.342598
cg24986544	-0.00405438	0.00285605	0.158841
cg24986572	-0.00180632	0.00213309	0.399125
cg24986615	0.00538886	0.00648149	0.407715
cg24986651	0.0261791	0.0252478	0.30229
cg24986654	0.00092849	0.0129647	0.94305
cg24986655	-0.0106137	0.00682686	0.123176
cg24986710	-0.0185004	0.0116785	0.11632
cg24986809	0.00279248	0.00703559	0.692281
cg24986815	-0.00465518	0.00712699	0.515142
cg24986861	0.00148444	0.0144801	0.918553
cg24986868	-0.0114015	0.0148484	0.444381
cg24986876	0.00718734	0.00843432	0.396164
cg24986915	0.00666399	0.00414047	0.110665
cg24986971	7.51579e-06	0.002818	0.997877
cg24987100	0.00144776	0.00843366	0.864048
cg24987119	-0.00418298	0.00918042	0.649636
cg24987170	-0.00400307	0.00400711	0.32021
cg24987196	0.0184358	0.0111826	0.102363
cg24987259	-0.00463509	0.00367608	0.210286
cg24987440	-0.000660577	0.00452833	0.884313
cg24987542	-0.000480161	0.00212735	0.821889
cg24987590	0.00709482	0.0109071	0.516877
cg24987604	0.00473863	0.00384636	0.220847
cg24987622	-0.00121812	0.00712119	0.864525
cg24987626	0.00310684	0.003175	0.330172
cg24987667	-0.0023118	0.00927612	0.803701
cg24987681	0.0017133	0.00207128	0.410111
cg24987706	-0.00117542	0.00379758	0.757571
cg24987733	-0.000740349	0.00123042	0.548734
cg24987741	0.00324027	0.00456823	0.479786
cg24987745	0.00536205	0.00751192	0.477011
cg24987751	0.00244028	0.0122079	0.841969
cg24987754	-0.0108943	0.0059212	0.0687519
cg24987775	-0.000398196	0.00477677	0.933731
cg24987806	0.00507448	0.00282219	0.0751843
cg24988036	0.0157246	0.0175356	0.372019
cg24988159	0.00926256	0.00455435	0.0446219
cg24988178	-0.00634906	0.00582721	0.278529
cg24988255	0.00762966	0.00500747	0.130751
cg24988264	0.0241853	0.0157561	0.127945
cg24988345	-0.0108527	0.0139376	0.438015
cg24988349	-0.00659501	0.00903584	0.467175
cg24988372	0.00786967	0.00837793	0.349823
cg24988436	-0.00273298	0.0125096	0.827507
cg24988451	0.00446853	0.0117077	0.703512
cg24988511	0.00955516	0.00890134	0.285652
cg24988584	-0.0186107	0.0123598	0.135286
cg24988625	-0.00112037	0.00171366	0.514751
cg24988684	-0.00785072	0.0115898	0.499729
cg24988694	5.42158e-05	0.00491016	0.991212
cg24988789	0.000348799	0.00482236	0.942484
cg24988814	0.0041962	0.00472629	0.376756
cg24988817	-0.0123316	0.00857985	0.15376
cg24988884	-0.00127335	0.00225885	0.574211
cg24989061	-0.00123179	0.00158196	0.438026
cg24989176	0.00581857	0.00447961	0.196965
cg24989181	0.00588407	0.0052674	0.26664
cg24989193	-0.00281351	0.00871924	0.747612
cg24989405	-0.00126859	0.0178315	0.943426
cg24989417	0.000163402	0.00354679	0.963346
cg24989447	0.00381339	0.00440584	0.388819
cg24989451	-0.0138134	0.0126053	0.275779
cg24989489	-0.000997328	0.00369237	0.787636
cg24989527	-0.00034692	0.00139681	0.80436
cg24989534	-0.00129405	0.0025659	0.615141
cg24989576	-0.00768709	0.00517034	0.140223
cg24989577	-0.0209924	0.0119755	0.0826757
cg24989628	-0.00650075	0.0118874	0.585692
cg24989680	-0.00379538	0.00357314	0.290705
cg24989739	-0.001821	0.00295473	0.539097
cg24989897	-0.00256265	0.00382062	0.503931
cg24989900	-0.0104182	0.0152904	0.497219
cg24989910	0.000878834	0.00184314	0.634535
cg24989962	0.00270914	0.00420314	0.520695
cg24990010	0.000441086	0.00208467	0.832861
cg24990015	-0.000276499	0.00498091	0.955842
cg24990020	-0.0152251	0.0134116	0.258996
cg24990022	0.000742211	0.00544958	0.89194
cg24990056	-0.0129576	0.0155047	0.405303
cg24990165	0.00546934	0.00812808	0.502567
cg24990212	-0.012025	0.0108234	0.269226
cg24990238	-0.0137301	0.0200066	0.494126
cg24990241	0.0106794	0.0129196	0.410429
cg24990255	-0.000689938	0.00747682	0.926663
cg24990275	0.000648179	0.00494441	0.895965
cg24990283	-0.0289087	0.0156191	0.0671423
cg24990317	0.00327604	0.00716162	0.648345
cg24990321	-0.00069443	0.00709332	0.922208
cg24990352	-0.00266637	0.0103621	0.797461
cg24990379	0.000497491	0.00433164	0.908794
cg24990400	0.0113073	0.0106468	0.290775
cg24990422	-0.00153662	0.00201976	0.44857
cg24990508	-0.00461275	0.00411361	0.264829
cg24990525	-0.00428609	0.00929165	0.645597
cg24990564	-0.00489327	0.0121568	0.688165
cg24990612	-0.00275746	0.00298246	0.35742
cg24990642	-0.00111912	0.00402411	0.781507
cg24990672	0.00955924	0.016028	0.55225
cg24990674	-0.00457816	0.0126518	0.718222
cg24990685	-0.00814794	0.00857957	0.344559
cg24990803	0.000680431	0.00116988	0.562129
cg24990923	0.00152971	0.0198341	0.938678
cg24990968	-0.00821832	0.00381681	0.0337078
cg24990978	-0.000973082	0.00198529	0.625104
cg24990989	0.00426537	0.00834525	0.610398
cg24991001	0.000162209	0.00132617	0.902896
cg24991020	-0.00211509	0.00298321	0.479976
cg24991198	0.000705018	0.00550127	0.898283
cg24991432	0.00430358	0.00449841	0.341031
cg24991437	-0.00303318	0.00867644	0.727383
cg24991452	-0.000854926	0.00206003	0.679027
cg24991609	0.000415282	0.00457471	0.927851
cg24991619	0.00855879	0.00367048	0.0217172
cg24991640	-0.000419131	0.00428306	0.922241
cg24991692	-0.00410534	0.00671394	0.542279
cg24991703	-0.000117822	0.00392112	0.976089
cg24991780	-0.00248304	0.00283861	0.383813
cg24991825	-0.00518104	0.0111029	0.641773
cg24991845	0.0706882	0.0613636	0.252085
cg24991874	0.00659389	0.00622042	0.29168
cg24991933	-0.00461461	0.00552821	0.405855
cg24991953	0.00587597	0.00364931	0.110516
cg24991963	0.0085735	0.0134668	0.525813
cg24992233	0.000700968	0.00434583	0.872185
cg24992236	0.0106243	0.00674609	0.118443
cg24992339	-2.7936e-05	0.0107151	0.997925
cg24992359	0.00145046	0.0040951	0.72394
cg24992375	0.0046376	0.0126632	0.714971
cg24992471	0.0145034	0.00926731	0.12074
cg24992577	-0.00320032	0.00830805	0.700902
cg24992581	0.00876098	0.0122131	0.474834
cg24992690	-0.00198633	0.00220982	0.370884
cg24992741	-0.0166234	0.00905039	0.069216
cg24992816	-0.0143571	0.00743149	0.0561986
cg24992817	0.0136016	0.0106917	0.206264
cg24992936	0.0013277	0.00150851	0.380892
cg24993021	0.00828209	0.00977307	0.398774
cg24993062	-0.0183499	0.015085	0.226682
cg24993098	0.00337968	0.00445937	0.450303
cg24993140	-0.00214672	0.0054036	0.69201
cg24993174	0.0135969	0.0213697	0.526056
cg24993177	0.00188916	0.0056536	0.738965
cg24993194	-0.0131737	0.0135446	0.333088
cg24993238	0.00124171	0.00811687	0.878723
cg24993255	-0.0038175	0.00370981	0.305949
cg24993263	0.00357967	0.00148113	0.0174675
cg24993345	-0.00318931	0.00659912	0.629944
cg24993354	0.00258305	0.00137877	0.0639278
cg24993384	0.00415186	0.00563709	0.463135
cg24993400	0.023504	0.0151843	0.124802
cg24993443	0.0276219	0.0139529	0.0504918
cg24993471	0.0127795	0.030711	0.678213
cg24993501	0.00934754	0.0210523	0.657991
cg24993576	0.00315518	0.00795372	0.69244
cg24993607	-0.0101742	0.00437163	0.0219639
cg24993688	-0.00151915	0.00116812	0.196415
cg24993713	-0.0287779	0.0217436	0.188682
cg24993739	-0.00296562	0.00669498	0.658751
cg24993742	-0.0135168	0.0199149	0.498876
cg24993781	-0.00101139	0.00129016	0.434937
cg24993790	-0.0146175	0.0110093	0.187284
cg24993804	-0.0117017	0.00874234	0.183766
cg24993859	0.0239806	0.0200531	0.23458
cg24993869	-0.0124392	0.0122574	0.312635
cg24993984	0.0118899	0.00469681	0.0129156
cg24993990	-0.0024739	0.0203725	0.903592
cg24994002	0.0247758	0.026316	0.348733
cg24994111	0.000981903	0.00166992	0.557862
cg24994127	-0.0219786	0.0123934	0.0792059
cg24994156	0.00137713	0.00089951	0.128932
cg24994173	0.00435061	0.00261072	0.0987541
cg24994215	-0.000996909	0.00245827	0.685953
cg24994249	0.00101382	0.00778362	0.89663
cg24994265	-0.0021883	0.0104516	0.834582
cg24994269	0.00472989	0.0134402	0.725638
cg24994314	0.00271366	0.00525716	0.606866
cg24994319	-0.0237498	0.0117251	0.0454752
cg24994326	-0.00560941	0.00861438	0.516431
cg24994350	0.000750116	0.00228954	0.743878
cg24994355	0.0192539	0.0218041	0.379333
cg24994360	0.00182338	0.00998023	0.855404
cg24994494	0.000714248	0.00713171	0.920425
cg24994504	0.00115847	0.0032331	0.720862
cg24994593	0.0218331	0.0149668	0.147762
cg24994611	-0.00242781	0.00381685	0.526179
cg24994625	-0.00203443	0.00676243	0.764159
cg24994633	-0.0146225	0.00743788	0.0520767
cg24994648	-0.00036263	0.0137062	0.978945
cg24994736	0.0110756	0.018838	0.557897
cg24994755	0.00858569	0.00651509	0.190576
cg24994781	-0.0177642	0.0164199	0.281913
cg24994863	0.024022	0.0185219	0.197633
cg24994893	0.00059352	0.001438	0.68068
cg24994894	0.000966008	0.0136859	0.94387
cg24995008	-0.0026553	0.00542173	0.625382
cg24995014	0.00741674	0.00670483	0.271303
cg24995061	0.00504387	0.0105019	0.632076
cg24995083	0.0147823	0.0181162	0.416455
cg24995144	-0.0296542	0.0175225	0.0936942
cg24995240	-0.00161908	0.00122133	0.187968
cg24995347	-0.00994561	0.00674243	0.143333
cg24995352	-0.00185869	0.00154645	0.232236
cg24995362	0.00571467	0.00516324	0.271036
cg24995381	0.00386654	0.00376519	0.306937
cg24995398	-0.00691865	0.0136644	0.613743
cg24995503	-0.00348983	0.00632279	0.582217
cg24995644	0.00340056	0.00357543	0.343852
cg24995652	-0.000203758	0.00190189	0.914897
cg24995657	-0.00429257	0.0118789	0.718591
cg24995673	0.00768411	0.0138033	0.578984
cg24995674	0.00480939	0.00692816	0.489179
cg24995678	-0.00116383	0.012549	0.926294
cg24995783	0.00708404	0.00456421	0.123801
cg24995798	0.00100819	0.00217171	0.643486
cg24995825	-0.0024452	0.00105423	0.0224057
cg24995836	-0.00272599	0.00641277	0.671686
cg24995855	-0.00815757	0.00934053	0.384564
cg24995904	-0.0074683	0.00655392	0.25721
cg24995941	0.0023641	0.0084274	0.779654
cg24995957	0.0084683	0.0149365	0.572015
cg24995976	0.0258634	0.0132612	0.0539393
cg24996120	-0.0110173	0.0107519	0.307984
cg24996154	0.0254799	0.0232729	0.27622
cg24996161	-0.0116998	0.0150157	0.437718
cg24996179	0.00248351	0.0035314	0.483525
cg24996200	0.00586519	0.00733789	0.426009
cg24996263	-0.00108948	0.00291563	0.709442
cg24996270	-0.000391426	0.00132477	0.76825
cg24996278	0.000610806	0.00536664	0.909612
cg24996280	0.00601346	0.0119031	0.614529
cg24996282	0.00755804	0.00683782	0.271669
cg24996315	-0.0135766	0.0131346	0.303795
cg24996328	0.00441346	0.00416063	0.291351
cg24996339	0.00447453	0.00715022	0.53288
cg24996433	-0.000805992	0.00172021	0.640417
cg24996440	0.00345058	0.0133692	0.79686
cg24996482	4.55906e-06	0.00245423	0.998522
cg24996491	-0.00633181	0.00813416	0.438158
cg24996565	-0.000923398	0.0108053	0.932068
cg24996605	0.00154619	0.00409333	0.706428
cg24996620	0.00406535	0.0051417	0.431012
cg24996626	0.0125843	0.00802892	0.120188
cg24996659	0.00572085	0.00791739	0.471632
cg24996688	-0.000554928	0.00466634	0.905576
cg24996706	0.00451967	0.0163424	0.782688
cg24996709	8.22436e-05	0.00586557	0.988841
cg24996718	-0.0381292	0.0590161	0.519706
cg24996724	-0.00501646	0.00514236	0.331658
cg24996738	-0.000546115	0.00312123	0.861459
cg24996755	-0.00286245	0.0135264	0.832835
cg24996758	0.00245464	0.00949589	0.796556
cg24996804	0.00873869	0.00456063	0.0582061
cg24996814	-0.00111378	0.0125914	0.929692
cg24996821	0.0116321	0.00527619	0.0297711
cg24996883	-0.00608375	0.00389743	0.121691
cg24996900	0.00239158	0.00567166	0.674169
cg24996930	-0.00819246	0.0118963	0.492633
cg24996958	0.00302864	0.00978115	0.757478
cg24996979	-0.00398227	0.0041542	0.340065
cg24996981	-0.0128231	0.0210765	0.544296
cg24996985	-0.00606124	0.0113414	0.594227
cg24996999	0.00216082	0.00575182	0.707953
cg24997006	0.000202361	0.000922404	0.826798
cg24997028	-0.0212591	0.0139323	0.130196
cg24997140	-0.0106888	0.0107279	0.321482
cg24997186	0.00830858	0.00563449	0.143463
cg24997202	-0.00159262	0.00246499	0.519697
cg24997271	0.00882742	0.0183222	0.631009
cg24997274	0.00774317	0.00500663	0.125123
cg24997276	-0.0067311	0.0123144	0.585868
cg24997298	0.000250132	0.00162708	0.878132
cg24997329	0.0166108	0.0181267	0.361675
cg24997330	0.00408849	0.00328286	0.215894
cg24997359	-0.00523347	0.00945758	0.58125
cg24997389	0.00685797	0.00607688	0.261794
cg24997391	0.00404431	0.016015	0.801148
cg24997442	0.00263	0.00610518	0.667554
cg24997497	0.00347267	0.0056897	0.543019
cg24997513	-0.00226533	0.00459792	0.623315
cg24997560	0.00693521	0.00958613	0.471085
cg24997562	-0.0176533	0.00748668	0.0203218
cg24997585	-0.00787562	0.00638297	0.220151
cg24997654	0.00837502	0.0138377	0.546395
cg24997659	0.00291472	0.00306072	0.343242
cg24997677	0.00928666	0.00448079	0.0407864
cg24997692	-0.00418559	0.0103945	0.688049
cg24997703	0.00848503	0.0066526	0.205107
cg24997744	0.00833746	0.00809311	0.305405
cg24997750	0.00236661	0.0120454	0.844637
cg24997753	-0.000878596	0.00827861	0.915693
cg24997845	-0.000525957	0.00201071	0.794185
cg24997886	-0.0101238	0.0106206	0.342775
cg24997896	0.00187723	0.00720636	0.795017
cg24997916	0.0007626	0.00171986	0.658429
cg24997944	-0.000685266	0.00400873	0.864613
cg24997986	-0.00653355	0.0111077	0.557723
cg24997989	-0.000848627	0.00183718	0.645143
cg24998002	0.00190292	0.00688422	0.782798
cg24998020	-0.00087072	0.00338701	0.797648
cg24998078	-0.00181512	0.00230874	0.433613
cg24998096	-0.00119675	0.00226856	0.598989
cg24998105	-0.000881102	0.0033677	0.794143
cg24998110	-0.0352214	0.0153596	0.0239343
cg24998145	-0.00233793	0.00230119	0.312096
cg24998192	-0.00939951	0.00680683	0.17039
cg24998197	0.000243209	0.00642899	0.969899
cg24998222	0.0183971	0.0202577	0.365981
cg24998347	-0.0250365	0.0123778	0.0457739
cg24998349	0.0120703	0.0234953	0.608574
cg24998357	-0.00489424	0.00559726	0.383996
cg24998464	0.001775	0.00694592	0.798826
cg24998516	0.00495606	0.00830292	0.551919
cg24998527	0.0101698	0.0109305	0.354402
cg24998568	-0.0125637	0.00724138	0.0858228
cg24998649	0.00194611	0.00852395	0.819871
cg24998676	0.00351374	0.00563933	0.534652
cg24998696	-0.0158303	0.00557672	0.00548763
cg24998718	0.00334554	0.00972589	0.731582
cg24998754	0.00788779	0.00709189	0.268707
cg24998770	-0.00336802	0.00566091	0.553213
cg24998791	-0.0150326	0.00916518	0.104108
cg24998804	0.00217216	0.00468732	0.644076
cg24998815	-0.00122563	0.00181445	0.500929
cg24998816	0.000166897	0.00111116	0.880909
cg24998848	0.00361705	0.00570855	0.527775
cg24998969	0.000918618	0.012152	0.939893
cg24998981	-0.0123941	0.0088381	0.163908
cg24999013	-0.00265723	0.00335381	0.43006
cg24999105	-0.0123235	0.0134951	0.363342
cg24999111	0.00139542	0.00167997	0.408165
cg24999192	-0.00124292	0.00537172	0.817491
cg24999217	-0.0221856	0.0190075	0.245905
cg24999243	2.35034e-05	0.00139093	0.986552
cg24999255	-0.00205747	0.00399794	0.607946
cg24999259	0.0130531	0.0165675	0.432636
cg24999308	-0.00310249	0.00190309	0.106197
cg24999518	-3.6946e-05	0.00220815	0.986684
cg24999540	0.0130073	0.0174757	0.458436
cg24999547	0.000600061	0.00348934	0.863809
cg24999568	0.00318649	0.00564068	0.573398
cg24999588	-0.0177055	0.0183586	0.337158
cg24999624	0.000296421	0.00619251	0.961917
cg24999651	0.0162738	0.0239884	0.499083
cg24999679	-0.00026721	0.00198986	0.893447
cg24999727	0.00472564	0.00449265	0.295399
cg24999735	-0.000693919	0.00581187	0.9052
cg24999819	-0.00186723	0.00207506	0.370365
cg24999823	-0.00122442	0.00602042	0.839253
cg24999858	0.00134215	0.0057696	0.816528
cg24999862	0.0141178	0.0092266	0.129144
cg24999870	-0.00237839	0.0114579	0.835983
cg24999883	0.000916574	0.0108048	0.932566
cg24999890	-0.00801326	0.00811465	0.325779
cg24999924	-0.000197317	0.00244077	0.935729
cg25000005	0.00123458	0.00145998	0.399786
cg25000012	-0.00128545	0.00176759	0.468781
cg25000021	-0.0113142	0.0120056	0.348255
cg25000079	0.00104292	0.00255448	0.683948
cg25000158	-0.000890256	0.00150538	0.555598
cg25000210	0.00103587	0.00720166	0.885918
cg25000273	0.0147394	0.0152215	0.335216
cg25000308	0.0049926	0.00466859	0.287463
cg25000382	-0.00245257	0.0116432	0.833593
cg25000460	0.00274048	0.00623146	0.661044
cg25000491	0.00164439	0.00476246	0.730607
cg25000543	-0.000999053	0.00901979	0.912027
cg25000576	-0.00979562	0.0187218	0.601978
cg25000592	0.00374481	0.00414786	0.368786
cg25000594	-0.00332236	0.00534176	0.535383
cg25000600	-0.00713633	0.0137408	0.604663
cg25000618	-0.00202339	0.0100305	0.840542
cg25000623	-0.0201338	0.0146535	0.172517
cg25000644	-0.00553252	0.00428319	0.199445
cg25000650	-0.0184942	0.0105314	0.0821341
cg25000693	-0.00356622	0.0088959	0.689361
cg25000696	0.0246083	0.0128396	0.0581447
cg25000764	0.00145192	0.00381795	0.704539
cg25000857	0.0117387	0.00496877	0.0200878
cg25000900	-0.0292297	0.0185202	0.117664
cg25000938	0.00303258	0.00377324	0.423472
cg25001102	0.0325884	0.0180987	0.0747822
cg25001106	-0.00645643	0.00983343	0.512959
cg25001140	-0.00118281	0.00178252	0.508499
cg25001161	0.00292342	0.00157889	0.0670391
cg25001175	0.0206258	0.0237183	0.386594
cg25001190	0.0147277	0.0206924	0.47828
cg25001246	-0.0178278	0.0127935	0.166556
cg25001261	0.00692199	0.00957751	0.47153
cg25001305	-0.00742834	0.00826003	0.370647
cg25001335	-0.0159969	0.0130519	0.223215
cg25001544	0.0032893	0.0146731	0.823081
cg25001577	0.00559379	0.00740405	0.451723
cg25001764	0.0149092	0.0192263	0.439897
cg25001794	-0.00209571	0.00237868	0.380409
cg25001831	5.42223e-05	0.00925721	0.995338
cg25001832	-0.00565627	0.00354067	0.113307
cg25001845	-0.00388486	0.00665553	0.560733
cg25001882	-0.0169797	0.011648	0.148045
cg25001923	0.00215426	0.00908521	0.813051
cg25001981	-0.0153546	0.0148724	0.304367
cg25002044	0.000764241	0.00138256	0.581652
cg25002056	-0.000872387	0.00147107	0.554499
cg25002069	0.000423784	0.00987736	0.965863
cg25002070	-0.011268	0.00766452	0.144662
cg25002125	0.000873059	0.00413942	0.833384
cg25002129	0.00189723	0.00816306	0.81669
cg25002152	0.00820835	0.0123802	0.50884
cg25002179	0.00121083	0.00715616	0.865981
cg25002191	-0.00278889	0.00417666	0.505844
cg25002239	-0.0138928	0.0105877	0.192468
cg25002294	0.0141528	0.0147138	0.338434
cg25002347	-0.00172219	0.00317887	0.589188
cg25002350	0.00326435	0.00541385	0.547899
cg25002371	0.00116897	0.0075461	0.877204
cg25002426	-0.00183843	0.00623733	0.768799
cg25002435	-0.0076911	0.00822549	0.352024
cg25002480	-0.00301841	0.00371735	0.418732
cg25002505	0.00743051	0.0105179	0.481543
cg25002515	0.00110543	0.00290659	0.704516
cg25002540	0.00025709	0.00617387	0.966867
cg25002570	-0.00604221	0.0055953	0.282797
cg25002649	0.0236772	0.02237	0.292406
cg25002707	-0.0149203	0.0102287	0.14779
cg25002781	-0.0121954	0.0172102	0.480214
cg25002788	-0.00947192	0.0127821	0.460414
cg25002834	-0.00112703	0.00413567	0.785788
cg25002942	0.00169503	0.00116303	0.148132
cg25002963	-0.00168156	0.00441514	0.704113
cg25002968	0.00573065	0.00888813	0.520564
cg25003014	0.00199511	0.0192564	0.917688
cg25003047	0.00643419	0.0106287	0.546313
cg25003147	-0.00563362	0.00723402	0.437956
cg25003275	0.0190966	0.0137497	0.167956
cg25003307	0.0115119	0.0151965	0.450511
cg25003357	-0.0058931	0.00930309	0.527882
cg25003358	0.0147081	0.0226916	0.518357
cg25003366	-0.00515829	0.0120522	0.669575
cg25003427	0.0105652	0.00712952	0.141512
cg25003472	-0.000268365	0.00244012	0.912645
cg25003531	0.0137512	0.00628052	0.0308862
cg25003534	-0.00228317	0.00197169	0.249632
cg25003565	-0.000224406	0.00122252	0.854731
cg25003598	-0.0170532	0.00818103	0.0396641
cg25003628	-0.00792252	0.0126444	0.532374
cg25003639	-0.0234522	0.0136913	0.089826
cg25003656	0.00660026	0.00751498	0.381897
cg25003658	0.00249549	0.0034896	0.476199
cg25003666	0.00348241	0.00442259	0.432902
cg25003674	0.00440484	0.0239983	0.85474
cg25003697	-0.0353071	0.0173129	0.0440519
cg25003701	0.0038739	0.0105274	0.713664
cg25003730	0.00320494	0.00462867	0.490284
cg25003777	-0.000353783	0.00199375	0.859517
cg25003856	-0.00560483	0.00841425	0.506873
cg25003878	0.000764349	0.00430522	0.859443
cg25003907	0.00373599	0.0100313	0.710359
cg25003922	-0.00097206	0.0120384	0.935805
cg25003924	-0.00121538	0.00445318	0.785474
cg25003931	0.00118967	0.00350605	0.73508
cg25003987	-0.00158033	0.00574225	0.783722
cg25004071	0.02455	0.0136528	0.075169
cg25004108	0.000664845	0.00398745	0.867916
cg25004163	0.00764155	0.0104261	0.465319
cg25004172	-0.0052813	0.00980778	0.591441
cg25004176	0.00230395	0.019884	0.907988
cg25004178	0.00874194	0.00533601	0.104503
cg25004193	0.013055	0.0159296	0.414425
cg25004270	-0.000531853	0.00217081	0.806957
cg25004347	-0.000138903	0.00224692	0.95083
cg25004441	0.000480308	0.0106558	0.964138
cg25004471	0.00333759	0.00694693	0.631964
cg25004478	-0.0049928	0.00359478	0.167948
cg25004507	-0.000649885	0.00134607	0.630291
cg25004627	-0.000454531	0.00995376	0.963669
cg25004679	0.000192641	0.00181297	0.915591
cg25004689	0.00094926	0.00477868	0.842944
cg25004725	-0.00626366	0.00984702	0.526166
cg25004737	-0.00092812	0.00514552	0.857224
cg25004833	-0.000292987	0.0024944	0.906733
cg25004840	-0.0175903	0.0121649	0.151307
cg25004855	0.000154787	0.0109411	0.988741
cg25004868	0.00316627	0.0106618	0.767104
cg25004899	0.0017306	0.00145822	0.238122
cg25004981	-0.00605804	0.0150202	0.687569
cg25005037	0.00106129	0.0060978	0.862183
cg25005235	0.000482341	0.00191203	0.801353
cg25005279	-0.00379718	0.00546433	0.488728
cg25005345	-0.0014129	0.00184198	0.444856
cg25005356	-0.000950014	0.00690739	0.890884
cg25005357	0.00904969	0.0150873	0.549982
cg25005368	-0.00902233	0.0119781	0.453078
cg25005372	0.00985885	0.00756214	0.195325
cg25005374	-0.00648484	0.0105346	0.539574
cg25005394	0.0107996	0.00735032	0.1449
cg25005433	-0.00264087	0.00257923	0.308354
cg25005449	-0.00488816	0.0102447	0.634304
cg25005515	0.0027167	0.00286059	0.344554
cg25005531	-0.0116673	0.0246586	0.637136
cg25005603	0.00265516	0.0141876	0.851925
cg25005611	0.00954691	0.015121	0.529242
cg25005633	-0.00137182	0.00124995	0.275062
cg25005674	-0.00191762	0.0067687	0.777527
cg25005695	0.0169233	0.0077098	0.0304739
cg25005739	-0.00116404	0.0065503	0.859312
cg25005798	0.00533514	0.00785908	0.498801
cg25005868	0.000426272	0.00383589	0.911738
cg25005894	-0.00439284	0.00337983	0.196684
cg25005923	-0.00279008	0.00702035	0.691899
cg25006003	-0.011033	0.0124371	0.377154
cg25006073	0.00492529	0.00536828	0.361098
cg25006077	0.0118319	0.0115298	0.307274
cg25006079	-0.00616985	0.00491168	0.211985
cg25006095	0.00147607	0.00677643	0.82801
cg25006112	0.0037185	0.00433995	0.393601
cg25006128	0.00224949	0.00166884	0.180725
cg25006149	-0.00809801	0.0150808	0.592477
cg25006186	-0.00269109	0.0180745	0.881941
cg25006194	-0.0135297	0.0108196	0.214042
cg25006231	-0.00240131	0.00484431	0.621196
cg25006249	-0.00193832	0.0131181	0.88283
cg25006254	0.00100556	0.00205116	0.625038
cg25006361	-0.00270863	0.00532106	0.611845
cg25006430	0.00119153	0.00636134	0.851799
cg25006435	-0.0152119	0.0184838	0.412475
cg25006509	0.012614	0.00765096	0.102352
cg25006521	0.00380141	0.00199707	0.0598521
cg25006543	-0.00217596	0.00430012	0.613954
cg25006769	0.00345708	0.00593862	0.561785
cg25006786	0.00409001	0.00469726	0.38599
cg25006823	-0.0111054	0.00898164	0.219185
cg25006829	0.00759752	0.00899813	0.400493
cg25006851	0.00471019	0.00976717	0.630684
cg25006870	-0.0104155	0.00686695	0.132484
cg25006878	-0.00230319	0.00167335	0.171774
cg25006925	0.00366094	0.0108182	0.735767
cg25006998	-0.0183553	0.0122874	0.138367
cg25007000	-0.0312686	0.0178088	0.0821859
cg25007045	-0.00594327	0.0279053	0.831776
cg25007165	0.00150437	0.00153736	0.330169
cg25007250	-0.00316261	0.00382227	0.409971
cg25007265	0.00430569	0.00419809	0.307539
cg25007283	0.00717304	0.00646596	0.269938
cg25007312	0.0036662	0.00230092	0.114235
cg25007332	-0.00144483	0.00382151	0.706174
cg25007342	0.00721199	0.0115498	0.533771
cg25007351	-0.00275739	0.00224192	0.221611
cg25007384	-0.00045328	0.00383695	0.906197
cg25007393	0.0025929	0.00276529	0.350678
cg25007414	0.00209554	0.00440591	0.635382
cg25007422	0.00820508	0.0090781	0.368257
cg25007447	-0.00773107	0.011594	0.506424
cg25007484	-0.00609403	0.00432635	0.162059
cg25007511	-0.00101155	0.0117646	0.931652
cg25007572	0.00261402	0.00245091	0.288744
cg25007661	-0.00461152	0.00738363	0.533683
cg25007680	-0.000786853	0.00117996	0.506405
cg25007683	0.00616475	0.0120718	0.610705
cg25007705	-0.0232682	0.0105412	0.0295756
cg25007722	-0.0107281	0.00987325	0.279832
cg25007761	0.00840715	0.00481788	0.0840583
cg25007827	-0.00181129	0.00337851	0.593065
cg25007965	0.0062426	0.00506436	0.220595
cg25008015	-0.0186269	0.0145322	0.202889
cg25008147	2.06305e-05	0.0162209	0.998988
cg25008152	0.0056981	0.00667886	0.395612
cg25008156	0.000695987	0.00223436	0.756075
cg25008182	0.0141268	0.0164515	0.392562
cg25008217	-0.0290835	0.0136718	0.0358582
cg25008263	-0.00396643	0.009344	0.67212
cg25008317	0.000855734	0.0121387	0.943939
cg25008461	-0.00282216	0.00399411	0.481471
cg25008474	-0.0125823	0.016732	0.453822
cg25008483	-0.00552382	0.00539521	0.308382
cg25008494	-0.00158786	0.00221835	0.475792
cg25008500	-0.00589645	0.00965511	0.542779
cg25008504	-0.0241702	0.0188267	0.202171
cg25008509	-0.0105027	0.0128143	0.41439
cg25008524	0.00246699	0.00570071	0.666127
cg25008548	0.00053461	0.00193747	0.783169
cg25008571	0.0065596	0.00529487	0.218298
cg25008614	-0.00183516	0.00865485	0.832509
cg25008619	0.00950487	0.0059166	0.111323
cg25008704	-0.00108662	0.00148744	0.466775
cg25008795	0.0157761	0.0098431	0.112143
cg25008813	-0.000270422	0.0123058	0.982512
cg25008845	0.00216335	0.00722897	0.765362
cg25008857	0.0159344	0.00707929	0.0265841
cg25008858	-0.000565946	0.00938527	0.952036
cg25008977	0.0101402	0.00837633	0.228909
cg25009002	0.00663623	0.00452606	0.145724
cg25009088	-0.00895168	0.0089654	0.320461
cg25009141	0.00713629	0.0098457	0.470259
cg25009258	-0.00881788	0.0184237	0.633257
cg25009264	-0.00552833	0.00906085	0.543157
cg25009327	-3.22921e-05	0.00796013	0.996771
cg25009366	0.00495689	0.00820621	0.547185
cg25009435	-7.7792e-05	0.0034715	0.982167
cg25009438	0.00247961	0.00237419	0.298818
cg25009443	0.00433366	0.00339404	0.204615
cg25009451	0.00096168	0.00256755	0.708787
cg25009504	-0.00653602	0.00388067	0.0952521
cg25009553	0.024948	0.0447869	0.578747
cg25009629	0.00162456	0.00392061	0.679495
cg25009675	-0.0177529	0.0153618	0.250575
cg25009697	-0.000296978	0.00802493	0.970553
cg25009733	0.00455781	0.00595235	0.445649
cg25009743	-0.00366916	0.00897391	0.68351
cg25009784	-0.00315657	0.0067633	0.641715
cg25009842	0.015152	0.0186688	0.418937
cg25009862	-0.000665507	0.00171531	0.698856
cg25009896	0.00380878	0.00591306	0.520966
cg25009947	-0.00498594	0.00437592	0.257257
cg25009965	0.00233343	0.0073355	0.751072
cg25009966	-0.00214939	0.00973069	0.82563
cg25009999	0.00531087	0.00956549	0.57999
cg25010006	-0.0106499	0.0093946	0.259665
cg25010033	-0.00130649	0.00506462	0.796965
cg25010057	0.00613221	0.00787511	0.438005
cg25010080	0.000811591	0.011908	0.945798
cg25010097	0.00941517	0.0090577	0.301095
cg25010107	-0.0103676	0.0107279	0.336169
cg25010115	0.0052912	0.0151681	0.727945
cg25010118	0.00478854	0.00281961	0.0925606
cg25010124	-0.0045131	0.0113804	0.692531
cg25010142	-0.000442208	0.0037367	0.906034
cg25010146	-0.00448657	0.00227346	0.0512038
cg25010149	0.0015782	0.00852766	0.85355
cg25010177	-0.0217316	0.0202878	0.286673
cg25010192	-0.0108808	0.0126342	0.391176
cg25010216	0.0022638	0.00381174	0.553919
cg25010248	-0.00321585	0.00609424	0.598886
cg25010361	0.00157039	0.00202305	0.439434
cg25010400	-0.00225868	0.00703707	0.748904
cg25010415	0.0111961	0.00607004	0.0680729
cg25010444	0.000377272	0.00131618	0.77498
cg25010476	0.00265188	0.00525334	0.614811
cg25010500	-0.0140731	0.00784113	0.0757109
cg25010508	-0.00303446	0.00859852	0.724902
cg25010579	-0.000816973	0.00494402	0.869085
cg25010585	-0.00262321	0.00418455	0.532166
cg25010612	0.0209116	0.015087	0.168808
cg25010622	-0.00202504	0.00162558	0.215772
cg25010677	0.00931528	0.00809249	0.252435
cg25010691	0.0197796	0.0247334	0.425773
cg25010752	-0.0223228	0.010957	0.0442605
cg25010762	0.00376111	0.00613611	0.541303
cg25010770	0.000689177	0.00185968	0.711728
cg25010788	-0.00370957	0.012754	0.771765
cg25010805	-0.00611985	0.00386485	0.116473
cg25010832	-0.00223423	0.00396361	0.57423
cg25010870	0.000315595	0.00208969	0.880261
cg25010876	-0.00603945	0.00833063	0.470164
cg25010880	-0.00711893	0.00522072	0.175758
cg25010929	-0.00170422	0.00202152	0.401219
cg25010993	0.00819154	0.00486025	0.0950264
cg25010998	6.56561e-05	0.00100375	0.947978
cg25011003	-0.00625508	0.00844595	0.460671
cg25011019	0.00107233	0.00210914	0.612277
cg25011051	0.00355814	0.00336134	0.292357
cg25011102	0.000847518	0.00402971	0.833848
cg25011115	-0.000701791	0.00135516	0.605697
cg25011176	-0.00199067	0.00235411	0.399787
cg25011252	0.00593779	0.0151163	0.695298
cg25011257	0.00663773	0.010001	0.508405
cg25011337	-0.00307297	0.00344862	0.37503
cg25011368	8.67224e-05	0.00274692	0.974877
cg25011388	0.00820836	0.00302812	0.00790271
cg25011395	-0.00526266	0.00935578	0.575032
cg25011396	-0.000285682	0.010478	0.978303
cg25011420	0.00189834	0.00798602	0.812594
cg25011475	0.00156499	0.003935	0.691692
cg25011477	-0.0186311	0.0156104	0.235495
cg25011480	-0.00289257	0.00706019	0.682901
cg25011530	0.000164363	0.00379495	0.96554
cg25011540	-0.0182146	0.0125665	0.15034
cg25011577	0.0073	0.00653748	0.266824
cg25011596	-0.0029264	0.00148129	0.0509596
cg25011627	0.00416156	0.00259735	0.112258
cg25011650	-0.00138087	0.00202653	0.497195
cg25011652	0.0086761	0.00486855	0.077773
cg25011720	-0.00656498	0.00705237	0.354152
cg25011749	-0.00345774	0.00221421	0.121538
cg25011763	0.00840335	0.00427147	0.0519166
cg25011809	0.00311173	0.0107307	0.77243
cg25011921	-0.00200392	0.00434141	0.645383
cg25011934	-0.00150042	0.00739843	0.839701
cg25011975	-0.00656578	0.00753803	0.385829
cg25012023	0.00869262	0.00407485	0.035352
cg25012029	0.000510493	0.0012541	0.684834
cg25012097	-0.00289352	0.00556346	0.604148
cg25012143	-0.0019859	0.00570409	0.728457
cg25012185	-0.0202615	0.0181586	0.26718
cg25012186	0.0160174	0.0189419	0.399792
cg25012257	0.00360294	0.0234403	0.87815
cg25012264	0.00197954	0.00629152	0.753693
cg25012274	-0.0182174	0.0141847	0.202007
cg25012320	0.00296306	0.00404746	0.465833
cg25012381	-0.00255434	0.00494218	0.606405
cg25012434	-0.000533037	0.00288232	0.853656
cg25012497	-0.0013725	0.00925648	0.882425
cg25012577	0.00229563	0.00354471	0.518714
cg25012583	-0.00256569	0.00600174	0.669941
cg25012596	0.00344321	0.00435224	0.430737
cg25012649	0.00168987	0.00513012	0.742541
cg25012654	0.00489581	0.00944937	0.605526
cg25012656	-0.00777393	0.00455713	0.0911345
cg25012675	-0.00437709	0.00491658	0.375457
cg25012739	-0.0159074	0.0139131	0.255627
cg25012761	-0.00321131	0.00192921	0.099128
cg25012795	0.0162566	0.0151546	0.285979
cg25012833	-0.00135513	0.0047281	0.775003
cg25012853	0.0131177	0.0120771	0.280019
cg25012864	-1.51403e-06	0.00201131	0.999401
cg25012898	0.0013042	0.00194578	0.504228
cg25012919	-0.000254638	0.00311161	0.934942
cg25012930	-0.000608526	0.00982169	0.95072
cg25012937	-0.000228458	0.00155321	0.883359
cg25012951	-0.0147318	0.0194426	0.45041
cg25012961	0.0136554	0.0260828	0.601757
cg25012987	0.0195392	0.0113955	0.0895073
cg25013044	-0.0105232	0.00540531	0.0543622
cg25013052	0.00409668	0.00657552	0.53469
cg25013053	0.00280436	0.00545787	0.608512
cg25013058	0.000975443	0.00129201	0.452034
cg25013095	-0.000736574	0.0018785	0.695813
cg25013138	0.00486637	0.00417416	0.246455
cg25013161	0.0069433	0.00522958	0.187301
cg25013184	0.0145091	0.017756	0.415791
cg25013235	0.0149861	0.0238306	0.530874
cg25013269	0.00329269	0.00389832	0.400326
cg25013303	0.0162753	0.0127157	0.20353
cg25013316	0.00521307	0.00412534	0.209286
cg25013327	-0.00144171	0.00219276	0.51238
cg25013362	0.00078683	0.00484452	0.871306
cg25013378	-0.00307074	0.00794768	0.700044
cg25013443	-0.00702824	0.0113897	0.538593
cg25013451	-0.00417184	0.00423673	0.327156
cg25013512	0.032906	0.01639	0.0473741
cg25013550	0.00142517	0.00133626	0.288751
cg25013568	0.00809345	0.0117252	0.49163
cg25013569	-0.00719823	0.0104256	0.491519
cg25013571	-0.00336323	0.0062615	0.592372
cg25013586	-0.0180084	0.010834	0.0996016
cg25013591	0.00624288	0.00537334	0.248072
cg25013643	-0.00217011	0.00507758	0.670014
cg25013726	0.00355097	0.0102446	0.729607
cg25013753	0.0450847	0.0648237	0.488357
cg25013837	-0.00847717	0.00626933	0.179373
cg25013838	0.00598802	0.00623584	0.339241
cg25013852	-0.000299478	0.00235876	0.899224
cg25013910	0.0104569	0.00835247	0.213508
cg25013978	0.000329315	0.0108409	0.975827
cg25014026	-0.00658868	0.0140235	0.639498
cg25014117	-0.00241746	0.00228121	0.291823
cg25014118	0.00199501	0.00862994	0.817652
cg25014172	0.00444786	0.0136712	0.745599
cg25014180	-0.000231157	0.0025301	0.927387
cg25014201	-0.00109826	0.00838284	0.896028
cg25014210	0.00234628	0.00714319	0.743247
cg25014224	0.00222334	0.00439061	0.613701
cg25014228	-0.0127926	0.0118406	0.282562
cg25014229	0.0194349	0.0215179	0.368591
cg25014247	0.00378282	0.00587444	0.521085
cg25014318	-0.00721472	0.00392766	0.0691946
cg25014395	-0.0128825	0.00977759	0.190664
cg25014412	-0.000964715	0.0051793	0.852616
cg25014419	-0.0241871	0.0138372	0.0835378
cg25014458	0.00744011	0.00923848	0.422535
cg25014494	-0.00499283	0.00426757	0.244804
cg25014533	0.00553925	0.0104876	0.598551
cg25014620	0.00143828	0.00552439	0.795128
cg25014676	-0.0330853	0.0140838	0.020781
cg25014690	-0.00455865	0.00503131	0.367084
cg25014744	0.000940116	0.00183086	0.608746
cg25014752	-0.00585175	0.00534692	0.276402
cg25014776	-0.00279507	0.0138589	0.840577
cg25014937	-0.000898371	0.00170132	0.59864
cg25015038	-0.0103426	0.0155655	0.507928
cg25015043	0.000806254	0.00472796	0.864939
cg25015139	0.00481059	0.00792821	0.545379
cg25015206	0.00848866	0.00936595	0.366939
cg25015260	0.00157841	0.00413314	0.703353
cg25015271	0.00336071	0.00546028	0.539634
cg25015277	-0.000108497	0.00264613	0.967376
cg25015290	0.00454585	0.00175431	0.0109925
cg25015345	-0.00715003	0.00967252	0.461511
cg25015371	0.00157498	0.0159987	0.921776
cg25015374	-0.00928145	0.00663356	0.164858
cg25015398	-0.00731444	0.00468096	0.121307
cg25015416	0.0120866	0.00832604	0.149727
cg25015436	0.003221	0.018939	0.865297
cg25015465	0.0153198	0.0109749	0.165838
cg25015504	-0.000810095	0.00203046	0.690765
cg25015585	0.00443866	0.0101495	0.662817
cg25015598	-0.00590984	0.0140645	0.675244
cg25015652	0.000298254	0.00207153	0.885808
cg25015662	0.000747384	0.00217393	0.731723
cg25015733	-0.0146853	0.0197506	0.4589
cg25015735	-0.0034937	0.00890132	0.69553
cg25015779	0.00877189	0.00622711	0.162037
cg25015791	-0.000453925	0.00345314	0.895681
cg25015813	0.0086524	0.0189842	0.649544
cg25015867	0.00209263	0.0024609	0.397163
cg25015896	0.00250803	0.0144864	0.862899
cg25015912	-0.00029251	0.0113761	0.979538
cg25015972	0.00052297	0.00425546	0.902438
cg25016034	0.0104358	0.0238797	0.663042
cg25016055	0.00612185	0.00547122	0.265856
cg25016070	-0.00303495	0.00324433	0.351805
cg25016091	0.000503887	0.008873	0.954827
cg25016127	0.000379484	0.00165766	0.819393
cg25016143	0.00296477	0.0120878	0.80675
cg25016190	-0.00889139	0.014363	0.537292
cg25016219	0.00606668	0.00881555	0.492933
cg25016283	0.0043346	0.00965206	0.654342
cg25016308	0.00271201	0.00444647	0.543295
cg25016349	-6.41829e-05	0.0098167	0.994796
cg25016364	-0.00016526	0.00255297	0.948516
cg25016420	-0.00289777	0.00270926	0.287383
cg25016493	-0.0102446	0.0153156	0.505103
cg25016500	-0.00458395	0.012118	0.706027
cg25016510	-0.00242531	0.00610588	0.69206
cg25016544	-0.00560226	0.0105928	0.598064
cg25016635	-0.00190248	0.00480146	0.69278
cg25016646	0.000560887	0.0060615	0.92646
cg25016677	0.0146042	0.0252374	0.564111
cg25016710	0.00706171	0.0106312	0.508064
cg25016747	-0.00398478	0.00767694	0.604866
cg25016748	-0.00118879	0.00184378	0.520563
cg25016840	0.000102584	0.00198345	0.958855
cg25016844	0.0029798	0.00490531	0.544919
cg25016865	-0.00189259	0.00117683	0.110941
cg25016906	-0.00137906	0.00111278	0.218136
cg25016907	-0.0017424	0.00182692	0.342516
cg25016926	-0.0153274	0.015119	0.313134
cg25016944	0.000552795	0.00627219	0.929946
cg25016964	-0.00117665	0.00364191	0.747305
cg25016974	0.0073862	0.00749854	0.326992
cg25017060	-0.00553275	0.00932908	0.554476
cg25017134	0.00127004	0.00918644	0.89032
cg25017182	0.000381776	0.0125409	0.975775
cg25017194	0.0106837	0.00454203	0.0206226
cg25017223	0.0351065	0.018673	0.0630094
cg25017250	-0.00533472	0.0107126	0.619586
cg25017342	0.00424678	0.00752251	0.573649
cg25017349	0.00527057	0.00815601	0.519618
cg25017369	-0.0100923	0.0128584	0.43438
cg25017402	0.00156134	0.00927421	0.866646
cg25017403	-0.00140642	0.0113533	0.901661
cg25017422	-0.00424446	0.00790537	0.592524
cg25017480	-0.00180804	0.00222933	0.419279
cg25017549	0.0140262	0.0177572	0.431461
cg25017584	0.00359374	0.00622708	0.565159
cg25017620	-0.0167831	0.0154804	0.280904
cg25017628	-0.0133919	0.0168515	0.428669
cg25017774	-0.000109471	0.0102361	0.991488
cg25017776	0.00105338	0.00475678	0.825195
cg25017777	-0.00949884	0.00936705	0.312997
cg25017837	0.000158688	0.00120957	0.895886
cg25017876	-0.0410581	0.0187777	0.0311087
cg25017900	0.0165593	0.0199512	0.408522
cg25017909	0.0146941	0.0246458	0.552381
cg25017926	-0.0205301	0.0184732	0.269085
cg25017952	0.00295476	0.0107096	0.783196
cg25017976	-0.000974822	0.00277747	0.726346
cg25017985	0.00789305	0.0110569	0.476979
cg25017988	-0.00127608	0.00106626	0.23422
cg25017994	0.00296707	0.0106676	0.781481
cg25018049	0.0128175	0.0190398	0.502376
cg25018062	0.00475032	0.00219633	0.032937
cg25018070	-0.00283852	0.0032865	0.389824
cg25018111	0.00789619	0.0223104	0.724141
cg25018208	0.00328248	0.00390928	0.4031
cg25018209	-0.000366925	0.0015635	0.814936
cg25018329	-0.000648619	0.00167737	0.699809
cg25018357	0.00338544	0.00281411	0.231807
cg25018403	-0.00178714	0.0122147	0.88397
cg25018519	-0.00232166	0.00614768	0.706492
cg25018576	-0.00434063	0.00432053	0.317489
cg25018596	0.0150188	0.0218919	0.494272
cg25018655	-0.00389567	0.00438316	0.376254
cg25018673	0.00114326	0.00486339	0.814632
cg25018731	0.000438972	0.0103287	0.966185
cg25018755	-0.00311504	0.00331982	0.350343
cg25018764	0.0118644	0.0181285	0.514317
cg25018801	0.00507094	0.00324896	0.121733
cg25018832	0.00386679	0.0147549	0.793808
cg25018881	-0.00674717	0.00990541	0.497345
cg25018884	0.00474371	0.00656553	0.471663
cg25018928	0.00178332	0.00417107	0.669901
cg25018951	-0.00729477	0.00957085	0.447743
cg25018984	-0.0211067	0.0186001	0.259187
cg25019025	-0.0281359	0.0141677	0.0497804
cg25019033	0.00545286	0.0125194	0.664099
cg25019044	-0.0010332	0.00244706	0.673771
cg25019274	-0.0232378	0.00906251	0.0118294
cg25019321	0.00449094	0.00387426	0.249146
cg25019343	-0.00268824	0.00808131	0.740096
cg25019378	-0.00178538	0.0088123	0.839858
cg25019486	0.0058217	0.00428631	0.177454
cg25019503	0.00845473	0.0173062	0.626238
cg25019518	-0.000305122	0.0147628	0.983551
cg25019526	-0.00296015	0.00683863	0.666051
cg25019544	0.00488366	0.00439899	0.269586
cg25019549	0.00664892	0.00333936	0.0492005
cg25019564	-0.00104186	0.00107338	0.334075
cg25019567	-0.00536536	0.0052597	0.310148
cg25019631	-0.00403732	0.00360082	0.264879
cg25019644	0.0142141	0.0171266	0.408548
cg25019648	-0.00894914	0.0134588	0.507626
cg25019707	0.00479282	0.00745339	0.52167
cg25019718	-0.00283466	0.00483766	0.559225
cg25019722	-0.0177442	0.0114784	0.125293
cg25019777	0.00776406	0.0109943	0.481712
cg25019847	0.0397847	0.0147902	0.00837568
cg25019889	-0.000423052	0.00580865	0.942086
cg25019890	-0.00622128	0.00581965	0.287637
cg25019898	0.0110101	0.00530053	0.0403494
cg25019918	0.0054859	0.0114472	0.632819
cg25019961	0.00440536	0.00839041	0.600713
cg25019989	0.0019693	0.00541956	0.717097
cg25020071	-0.00909549	0.00743125	0.223846
cg25020073	-0.00585411	0.00864536	0.499881
cg25020142	-0.00227912	0.00362261	0.530695
cg25020157	-0.000495011	0.00127957	0.699685
cg25020191	0.00344342	0.00470788	0.466236
cg25020204	0.00513641	0.00859213	0.551322
cg25020232	0.00488303	0.00571047	0.394539
cg25020271	-0.00703527	0.00781065	0.369898
cg25020279	-0.00107357	0.00155606	0.491837
cg25020293	-0.000384085	0.00741124	0.958772
cg25020319	-0.00387422	0.00545308	0.479069
cg25020369	-0.00510642	0.0150665	0.735377
cg25020373	-0.00137482	0.00194388	0.481052
cg25020459	-0.00564363	0.00722673	0.436684
cg25020545	0.000657205	0.00588852	0.911358
cg25020550	-0.0163295	0.0186204	0.382605
cg25020570	-0.00646196	0.00987112	0.514207
cg25020590	-0.00981479	0.0140205	0.485533
cg25020666	-0.00483129	0.0168181	0.774502
cg25020678	-0.0157549	0.0131549	0.233886
cg25020699	-0.00725575	0.00764886	0.345108
cg25020728	0.00162697	0.00257287	0.528598
cg25020810	0.0094054	0.0150014	0.532109
cg25020820	0.00351865	0.0105878	0.740335
cg25020825	0.00553406	0.00639326	0.388777
cg25020850	-0.00434104	0.0121214	0.721001
cg25020897	0.0014929	0.00147817	0.314951
cg25020919	-0.00990314	0.00887605	0.267218
cg25020925	0.00150078	0.00365278	0.682054
cg25020944	0.00327604	0.00651983	0.61644
cg25020969	-0.00354622	0.00431572	0.413204
cg25020987	-0.00438312	0.00996582	0.66102
cg25021026	-0.0153893	0.0176572	0.385536
cg25021051	0.00314521	0.0113919	0.783047
cg25021135	-0.000691334	0.00298868	0.817541
cg25021182	0.00240149	0.00436489	0.58342
cg25021231	0.000779432	0.00761884	0.918721
cg25021247	0.00252256	0.0077519	0.74555
cg25021259	-0.000491502	0.00436694	0.910612
cg25021261	0.000827032	0.00132068	0.532601
cg25021279	0.0141449	0.0176051	0.423617
cg25021297	-0.00782722	0.00768716	0.311031
cg25021325	0.0255438	0.0142067	0.0751932
cg25021339	-0.00393546	0.00353534	0.268301
cg25021359	0.0188845	0.0247302	0.446891
cg25021443	0.00531946	0.0052641	0.314687
cg25021451	-0.00352008	0.00458978	0.444924
cg25021456	-0.00634307	0.0211963	0.765367
cg25021476	0.000389792	0.00140502	0.782024
cg25021530	0.000214861	0.0107396	0.984078
cg25021532	0.0025373	0.0100229	0.800672
cg25021575	0.00302151	0.00406324	0.45885
cg25021590	-0.00308709	0.00149703	0.0417866
cg25021598	-0.00153667	0.00312281	0.623741
cg25021613	-0.00558796	0.0237147	0.814199
cg25021622	0.0019336	0.00203035	0.343218
cg25021638	0.00581102	0.00548255	0.291738
cg25021660	-0.0129735	0.0115961	0.265915
cg25021695	-0.00580465	0.00732955	0.430263
cg25021706	-0.00678411	0.0144724	0.64026
cg25021709	-0.00844012	0.00592747	0.157588
cg25021728	-0.00332036	0.00728822	0.64968
cg25021884	-0.00334029	0.00634851	0.599947
cg25021893	0.0173839	0.0173543	0.318904
cg25021900	0.00326651	0.00232038	0.162307
cg25021939	0.023945	0.00966127	0.0148695
cg25021969	-0.0172722	0.0143645	0.23204
cg25021995	0.000995773	0.00463011	0.830155
cg25022059	0.00359287	0.00493286	0.468099
cg25022086	0.00105394	0.00250874	0.675308
cg25022136	-0.00750181	0.0080858	0.355758
cg25022205	0.00345004	0.0096731	0.722095
cg25022233	0.0178628	0.0221755	0.422432
cg25022271	-0.000772936	0.00197791	0.696788
cg25022289	-0.00180168	0.00588601	0.760169
cg25022311	0.00466259	0.00763967	0.543039
cg25022327	-0.00292919	0.00376117	0.437939
cg25022341	0.0105943	0.0109037	0.333581
cg25022342	0.0010524	0.00327418	0.748559
cg25022355	-0.00227591	0.00218785	0.300732
cg25022405	-0.00172037	0.00862927	0.842383
cg25022584	-0.00204759	0.00625049	0.743907
cg25022611	-0.00168803	0.00195486	0.389928
cg25022612	-0.0203196	0.00897408	0.0257178
cg25022649	-0.0039937	0.00632137	0.528975
cg25022682	-0.00412357	0.00889959	0.644125
cg25022687	-0.00138544	0.00241156	0.56692
cg25022709	0.00598112	0.00861698	0.489223
cg25022730	0.00424547	0.00978073	0.665177
cg25022732	0.00212903	0.00343022	0.53623
cg25022866	0.00181736	0.00336729	0.590596
cg25022901	0.0096757	0.0141056	0.494335
cg25022915	0.0106049	0.00811476	0.194257
cg25022925	-0.000955034	0.00299234	0.750271
cg25022932	-0.00134131	0.0042716	0.75417
cg25022981	-0.00127239	0.00495047	0.797688
cg25023043	-0.002334	0.0061578	0.705468
cg25023057	0.000224742	0.00190875	0.906507
cg25023076	-0.010054	0.00558137	0.0746626
cg25023094	-0.000926474	0.0138036	0.946622
cg25023095	-0.0164919	0.0185992	0.377369
cg25023131	0.01454	0.0105586	0.171563
cg25023165	0.000232097	0.0102918	0.982053
cg25023198	-0.0101584	0.0127694	0.428193
cg25023199	0.00304975	0.00500449	0.54364
cg25023215	0.00920355	0.0107072	0.392086
cg25023241	-0.000885038	0.00150543	0.557927
cg25023245	-0.000115695	0.00143567	0.935932
cg25023260	-0.00259926	0.00847064	0.759592
cg25023262	-0.000198456	0.00229651	0.931308
cg25023275	0.00116309	0.0038614	0.76388
cg25023291	0.00799095	0.00773038	0.303766
cg25023298	-0.00773599	0.00920527	0.402696
cg25023328	0.00731782	0.00646221	0.260174
cg25023379	0.00574923	0.00558218	0.305529
cg25023437	-0.000927896	0.00456212	0.839242
cg25023596	0.011101	0.0201333	0.582607
cg25023600	0.00556214	0.00972128	0.568497
cg25023616	-0.000547289	0.00529306	0.917855
cg25023666	-0.0101964	0.0111279	0.36172
cg25023709	-0.00277758	0.00233847	0.237735
cg25023717	0.00356096	0.010404	0.732866
cg25023727	-0.00118931	0.00376099	0.752493
cg25023732	-0.00276289	0.00391321	0.481804
cg25023752	0.00444207	0.00195716	0.0253756
cg25023761	0.00415316	0.0111782	0.711021
cg25023816	0.00316987	0.0101613	0.755724
cg25023822	-0.00110372	0.00224434	0.623953
cg25023829	0.00216713	0.00459962	0.638557
cg25023841	-0.019015	0.00975864	0.054154
cg25023843	0.0129795	0.0214426	0.546342
cg25023902	-0.00485339	0.00573142	0.399127
cg25023908	-0.0029107	0.00198296	0.145282
cg25023941	0.00167064	0.00431778	0.699636
cg25023975	0.0170411	0.012417	0.173007
cg25023994	-0.010679	0.00863358	0.219015
cg25024001	-0.00114182	0.00216875	0.599715
cg25024035	0.00176139	0.00863357	0.838755
cg25024143	-0.00516102	0.00615084	0.403428
cg25024195	-0.0011381	0.0109299	0.917277
cg25024210	-0.00339219	0.0040483	0.404069
cg25024268	-0.0030605	0.00180068	0.0923078
cg25024311	-0.000525073	0.00328458	0.873314
cg25024312	-0.0192929	0.0101249	0.0595892
cg25024321	-0.00776887	0.0110964	0.485475
cg25024345	0.00807309	0.004183	0.0564434
cg25024354	-0.00030376	0.00346609	0.93034
cg25024431	-0.000741912	0.011189	0.947265
cg25024442	-0.00495011	0.00775861	0.524922
cg25024459	-0.00512636	0.00375591	0.175354
cg25024515	-0.00526108	0.0109673	0.632484
cg25024516	-0.000657753	0.00315963	0.835516
cg25024558	-0.00529049	0.00870021	0.544508
cg25024579	0.0177603	0.0169661	0.29771
cg25024587	-0.00637696	0.0108915	0.559532
cg25024616	0.0017345	0.0033832	0.609306
cg25024633	0.0010595	0.00222177	0.634492
cg25024663	0.000552436	0.00209336	0.792401
cg25024670	-0.00745934	0.00859743	0.387677
cg25024676	-0.000551795	0.00185066	0.766199
cg25024734	-0.00253238	0.00903636	0.77987
cg25024737	-0.00151926	0.010155	0.881376
cg25024751	-0.00239162	0.00452024	0.597915
cg25024804	-0.0130234	0.0102715	0.207773
cg25024808	-0.00335433	0.0041577	0.42171
cg25024884	0.0126614	0.0103397	0.223626
cg25024885	-0.00365041	0.00561768	0.517307
cg25024920	0.00251339	0.00745406	0.736685
cg25024976	0.0123658	0.012959	0.342272
cg25024980	-0.00276589	0.00636832	0.664992
cg25024993	-0.0195578	0.00774238	0.013104
cg25025065	0.00405317	0.0101857	0.691531
cg25025145	0.00724686	0.00566557	0.20382
cg25025181	-0.0328394	0.0224333	0.146365
cg25025247	0.00936587	0.00395311	0.0197449
cg25025295	-0.0115892	0.0130587	0.376955
cg25025297	4.9687e-05	0.00286793	0.986212
cg25025310	0.016087	0.0118071	0.176105
cg25025399	0.00372275	0.00396504	0.350048
cg25025406	-0.00853358	0.0156828	0.587558
cg25025437	-0.000693538	0.00282677	0.806691
cg25025455	0.00337861	0.00229041	0.143325
cg25025494	0.00483121	0.00360872	0.183685
cg25025545	-0.0246523	0.0208491	0.239844
cg25025574	0.00511937	0.00895117	0.568658
cg25025646	-0.0163186	0.00981618	0.0995605
cg25025727	-0.0117254	0.0134997	0.387161
cg25025773	1.26157e-05	0.00146304	0.993137
cg25025836	-0.0015369	0.0121441	0.899546
cg25025879	-0.00153766	0.00496549	0.757457
cg25025893	0.00591814	0.0135262	0.662669
cg25025940	-0.00138425	0.0144639	0.923947
cg25025966	0.00135437	0.0145389	0.925967
cg25025968	0.000932502	0.00182064	0.609651
cg25025983	0.0196475	0.0193593	0.312609
cg25025992	0.0131916	0.00834226	0.116968
cg25026004	-0.00942555	0.00665795	0.159975
cg25026025	-0.00424448	0.00890961	0.634834
cg25026091	0.00218014	0.00858347	0.800022
cg25026121	-0.00502348	0.00686634	0.466117
cg25026125	0.00686379	0.0063127	0.279519
cg25026133	0.0166924	0.0161013	0.302371
cg25026140	1.25219e-05	0.0018075	0.994486
cg25026152	-0.00453876	0.00278664	0.106511
cg25026157	-0.00117343	0.0106887	0.912803
cg25026237	-0.00449565	0.00233894	0.0574406
cg25026248	0.0148541	0.0143843	0.304255
cg25026287	-0.00147625	0.00160202	0.35901
cg25026322	-0.00697077	0.00793142	0.381573
cg25026329	-0.00331971	0.00795435	0.67732
cg25026394	0.0051217	0.00433343	0.240047
cg25026401	0.00344973	0.00583471	0.555692
cg25026439	-0.00429955	0.0045257	0.344387
cg25026456	-0.00539569	0.00507883	0.290619
cg25026480	-0.00519641	0.00645255	0.422541
cg25026500	-0.000867353	0.00162777	0.59532
cg25026529	0.000431156	0.00313947	0.891043
cg25026615	-0.00314824	0.00243053	0.198203
cg25026627	-0.000418365	0.00779384	0.957298
cg25026667	0.00152558	0.00426448	0.721291
cg25026693	-0.0227303	0.0163456	0.167431
cg25026700	-0.000666844	0.00148158	0.65362
cg25026703	-0.000138707	0.00293417	0.96239
cg25026715	-0.00259261	0.00699352	0.711633
cg25026754	-0.00220591	0.00237893	0.356019
cg25026755	0.0110111	0.0123645	0.375311
cg25026767	0.00112149	0.00414021	0.787044
cg25026898	-0.00028448	0.0037945	0.940387
cg25026904	0.00448342	0.00766208	0.559769
cg25026926	-0.0107119	0.0117947	0.365961
cg25026949	0.00267768	0.00477677	0.57635
cg25026957	0.000750602	0.00172086	0.663648
cg25026981	1.42921e-05	0.0023474	0.995154
cg25026992	-0.0402266	0.0220951	0.0716565
cg25027091	0.0023388	0.000881789	0.0092977
cg25027125	0.00446985	0.00662166	0.501211
cg25027167	-0.00344373	0.00278268	0.218777
cg25027271	0.00552754	0.00457384	0.229701
cg25027273	0.00326111	0.00772365	0.673768
cg25027312	0.000653058	0.00766809	0.9323
cg25027334	-0.00119977	0.00260281	0.645833
cg25027367	-0.01428	0.0142879	0.319991
cg25027374	8.69409e-05	0.00167102	0.95861
cg25027408	0.00353356	0.00918936	0.701404
cg25027413	0.00511331	0.00857995	0.552548
cg25027501	-0.00213936	0.00194963	0.275139
cg25027522	-0.00429206	0.006877	0.533971
cg25027541	-0.00296382	0.00130893	0.0257137
cg25027546	-0.000262173	0.00620277	0.96637
cg25027603	0.00705273	0.00551764	0.204132
cg25027681	-0.00738892	0.00858835	0.391659
cg25027689	0.000281814	0.00437662	0.948788
cg25027699	0.00780363	0.0129634	0.548555
cg25027762	-0.0102567	0.00419341	0.0161956
cg25027788	0.0243218	0.0158369	0.127754
cg25027798	-0.00976915	0.00952046	0.30731
cg25027799	-0.00136223	0.0052129	0.794384
cg25027801	0.0051567	0.0094105	0.584931
cg25027832	0.00177364	0.00565397	0.754403
cg25027863	-0.0132597	0.0090574	0.146342
cg25027882	-0.00275969	0.00896163	0.758764
cg25027884	0.00462762	0.00873165	0.597299
cg25027885	-0.000558125	0.00143844	0.698835
cg25027916	-0.00230995	0.00713712	0.746877
cg25027949	0.0115403	0.0113757	0.312807
cg25028072	-0.00637153	0.0041263	0.125717
cg25028077	-0.0106736	0.0164967	0.519105
cg25028079	0.00277725	0.00170895	0.107285
cg25028129	-0.00487174	0.0125118	0.69783
cg25028162	-0.00980079	0.00990026	0.324587
cg25028180	-0.0154623	0.0166311	0.354754
cg25028189	0.0032485	0.0136389	0.81223
cg25028193	-0.0114357	0.0109873	0.300475
cg25028206	0.000503099	0.00299418	0.866902
cg25028233	0.0117044	0.00372858	0.00222792
cg25028289	0.00539597	0.00758588	0.478543
cg25028293	-0.00112928	0.00551939	0.838299
cg25028313	-0.0133771	0.0126025	0.291036
cg25028357	0.00476922	0.00345964	0.171116
cg25028404	-0.00995565	0.0159812	0.53473
cg25028406	-0.00353196	0.00436355	0.420194
cg25028423	0.00468624	0.00432729	0.281434
cg25028503	-0.00027081	0.00232615	0.907553
cg25028527	0.00531674	0.00362011	0.145062
cg25028542	-0.0139817	0.00929645	0.135738
cg25028544	-0.00532716	0.00808235	0.51134
cg25028639	-0.00207854	0.0132267	0.875445
cg25028698	0.00105864	0.00157019	0.501734
cg25028736	0.00540737	0.0137259	0.694453
cg25028766	-0.00463621	0.00566494	0.415072
cg25028773	0.0124758	0.00703797	0.079332
cg25028792	0.016588	0.0203558	0.417063
cg25028832	0.00237545	0.0183462	0.897239
cg25028848	-0.000329917	0.00960658	0.972672
cg25028849	-0.0209295	0.0117744	0.078518
cg25028855	0.0237015	0.0164561	0.152911
cg25028901	-0.00561315	0.0057094	0.32791
cg25028956	0.00125622	0.00438674	0.775189
cg25028996	0.00120006	0.00218084	0.58336
cg25029022	-0.000794845	0.00118936	0.505483
cg25029035	0.00221781	0.0112394	0.843974
cg25029194	0.00299934	0.00642228	0.641501
cg25029197	-0.012319	0.00808883	0.130924
cg25029264	0.00838301	0.0204081	0.682121
cg25029304	0.000853547	0.00381233	0.823299
cg25029315	-0.00158128	0.00152063	0.300903
cg25029360	-0.00110141	0.00222184	0.621181
cg25029444	0.00634548	0.00547621	0.249323
cg25029446	0.0070111	0.0100218	0.485809
cg25029489	-0.00245912	0.00375002	0.513483
cg25029529	0.00297211	0.00472856	0.531081
cg25029562	0.000876402	0.00443591	0.843783
cg25029580	-0.0106007	0.00682117	0.123322
cg25029615	0.00108231	0.00163083	0.508438
cg25029628	-0.00285808	0.00475187	0.548892
cg25029657	0.00127258	0.00371936	0.732956
cg25029670	0.00419387	0.00385468	0.279213
cg25029689	0.0147074	0.00976817	0.135311
cg25029696	-0.00837336	0.0123321	0.498712
cg25029797	-0.0102144	0.00628982	0.107534
cg25029903	-0.00550172	0.00712005	0.441517
cg25029986	0.00252235	0.00217863	0.249715
cg25029998	-0.00282476	0.00922163	0.759999
cg25030018	0.00937091	0.0115993	0.421073
cg25030049	-0.012632	0.0140735	0.371568
cg25030097	-0.0211434	0.0159013	0.186653
cg25030114	0.00262518	0.00439193	0.551372
cg25030143	0.00110938	0.00863758	0.898062
cg25030262	0.0126335	0.0127637	0.324662
cg25030266	0.00129556	0.00493281	0.793367
cg25030267	0.0024506	0.0044529	0.583315
cg25030274	0.00728233	0.00737602	0.325879
cg25030347	0.000337155	0.00452608	0.940768
cg25030388	0.00161315	0.0013133	0.222213
cg25030460	0.000576345	0.00338318	0.865075
cg25030467	-0.006713	0.00788049	0.396332
cg25030470	-0.00863616	0.00982272	0.381399
cg25030501	-0.000786632	0.00160055	0.624168
cg25030508	0.00528513	0.00686012	0.442871
cg25030513	-0.0461339	0.0185542	0.0145593
cg25030514	0.00111486	0.00701186	0.873993
cg25030515	0.00229562	0.00536217	0.669489
cg25030549	0.00488612	0.00546944	0.373815
cg25030604	-0.00112118	0.00438157	0.798566
cg25030644	-0.00274289	0.00406293	0.50117
cg25030694	0.0030203	0.00424647	0.478585
cg25030802	-0.00480784	0.00669942	0.474646
cg25030832	0.015305	0.0167989	0.364449
cg25030844	0.000614894	0.0039182	0.875614
cg25030862	0.00664564	0.00915207	0.469452
cg25030888	0.0255651	0.0137844	0.0665946
cg25030932	-0.000176283	0.00379366	0.96303
cg25030942	0.00248214	0.00356937	0.488418
cg25030989	-0.000681365	0.00838018	0.93536
cg25031000	0.00293543	0.00491965	0.552074
cg25031040	0.000320881	0.00208106	0.87777
cg25031057	-0.0105583	0.0122571	0.391078
cg25031061	-0.00123273	0.00599805	0.837582
cg25031151	-0.00139472	0.00353273	0.693831
cg25031205	0.00130554	0.00450884	0.77276
cg25031275	0.00754599	0.00667022	0.260637
cg25031371	0.00517385	0.00589284	0.382054
cg25031453	-0.00134102	0.0073557	0.855708
cg25031460	-0.000635604	0.00379578	0.867354
cg25031471	-0.013028	0.0136987	0.343876
cg25031476	-0.0249784	0.0164177	0.131307
cg25031542	-0.00421956	0.0100126	0.67435
cg25031777	0.00284073	0.00301339	0.348105
cg25031787	0.0029059	0.00570709	0.611752
cg25031824	-0.0371914	0.0186271	0.0485842
cg25031844	0.00751307	0.00798818	0.349216
cg25031878	0.0144891	0.0141045	0.306773
cg25031943	0.00240435	0.00364658	0.511191
cg25032030	-0.0042529	0.00318292	0.184529
cg25032089	0.0301309	0.0197623	0.1305
cg25032094	-0.0117429	0.0140824	0.406342
cg25032096	-0.00198296	0.00236157	0.403092
cg25032205	-0.000479825	0.00128353	0.709321
cg25032342	-0.00603341	0.00855893	0.482495
cg25032424	0.0140403	0.0158723	0.378505
cg25032437	0.0221573	0.015617	0.159067
cg25032441	0.00658715	0.00630856	0.298929
cg25032468	-0.00257028	0.00381688	0.502248
cg25032499	-0.00590486	0.00486476	0.227682
cg25032535	-2.89063e-05	0.00157463	0.98539
cg25032547	-0.000333205	0.0116732	0.977285
cg25032567	0.00101976	0.0103504	0.921713
cg25032595	-0.00760328	0.00798404	0.343236
cg25032603	0.0021514	0.0036264	0.554346
cg25032689	0.00307191	0.00744429	0.680744
cg25032745	-0.0174058	0.00985321	0.0803608
cg25032756	-0.000645253	0.0127515	0.959744
cg25032793	-0.00400964	0.0077832	0.607574
cg25032848	-0.00558683	0.00377982	0.142533
cg25032888	0.015139	0.0125781	0.231588
cg25032963	0.000650373	0.00925721	0.94413
cg25032983	0.00360164	0.00563216	0.523974
cg25032987	-0.00337996	0.00420406	0.423318
cg25032991	-0.0156693	0.0215224	0.468286
cg25033030	-0.00668294	0.00833905	0.424798
cg25033076	-0.0139877	0.0173358	0.421655
cg25033078	0.00585395	0.00703096	0.407057
cg25033138	-0.000336857	0.00136139	0.805078
cg25033139	0.000451958	0.00102284	0.65954
cg25033144	0.00291389	0.00627521	0.643407
cg25033220	-0.0058465	0.00537684	0.279496
cg25033325	-0.00076583	0.0024172	0.752037
cg25033341	0.0133116	0.00484445	0.0071183
cg25033349	-0.00549982	0.00763549	0.473022
cg25033360	-0.00627112	0.00453149	0.169471
cg25033364	-0.00984107	0.0134563	0.466284
cg25033380	0.0171239	0.0115301	0.14065
cg25033393	0.00113276	0.00213999	0.597751
cg25033470	-0.00354391	0.00552485	0.522698
cg25033495	0.00555428	0.00887977	0.533069
cg25033515	-0.000571372	0.00263642	0.828866
cg25033646	-0.0103614	0.00942605	0.274307
cg25033664	0.00291675	0.00630504	0.644651
cg25033715	-0.0129313	0.0131327	0.327165
cg25033719	0.00891763	0.0100441	0.376751
cg25033767	-0.0079986	0.00451869	0.0797561
cg25033817	-0.00100276	0.00142931	0.484575
cg25033909	0.00244447	0.0122556	0.84231
cg25033972	0.00158666	0.00352598	0.653691
cg25033990	-0.000203376	0.00263797	0.938701
cg25033993	-0.00336427	0.00657907	0.610226
cg25034117	0.0026954	0.00414186	0.516688
cg25034155	0.00407982	0.0198374	0.837472
cg25034205	0.00440555	0.00807555	0.586596
cg25034233	0.001767	0.00404555	0.663215
cg25034261	-0.00460123	0.00347397	0.18836
cg25034274	0.000313145	0.00401021	0.937915
cg25034288	0.000559003	0.00885221	0.949774
cg25034395	-0.0138369	0.00770431	0.0755153
cg25034423	0.0100406	0.00717398	0.164731
cg25034475	0.0025353	0.00811623	0.755407
cg25034478	0.0041473	0.00320687	0.198902
cg25034557	0.00183719	0.00331001	0.580106
cg25034558	0.00303945	0.0043738	0.488716
cg25034591	-0.00461206	0.00498952	0.35753
cg25034625	0.00282828	0.00469115	0.547942
cg25034709	-0.00014054	0.00825322	0.986448
cg25034720	0.01622	0.0263116	0.538994
cg25034766	0.00181436	0.0194232	0.925763
cg25034792	0.00756589	0.00644344	0.243103
cg25034856	0.00518345	0.00649259	0.426551
cg25034908	-0.00113299	0.00154714	0.465692
cg25034914	0.0252112	0.0248555	0.312882
cg25034925	0.00952089	0.0173189	0.583724
cg25034941	-0.0114374	0.0191757	0.552221
cg25034947	-2.27867e-05	0.00140628	0.987104
cg25034968	-0.00348986	0.00776682	0.654166
cg25034991	-0.000976242	0.0072107	0.892577
cg25035007	0.0254617	0.0244486	0.300183
cg25035054	0.00602372	0.00727402	0.409578
cg25035059	-0.0132117	0.0170722	0.440834
cg25035101	0.00817158	0.00715735	0.256303
cg25035104	-0.00222368	0.00376999	0.556631
cg25035200	-0.00747128	0.0104556	0.476538
cg25035308	0.00125345	0.00491857	0.79937
cg25035320	-0.0139069	0.00920902	0.134163
cg25035332	0.00139481	0.00420911	0.741052
cg25035359	-0.000944614	0.00612746	0.877794
cg25035365	0.00807582	0.0111859	0.472002
cg25035376	0.00320757	0.0111594	0.774376
cg25035392	0.00371226	0.00459824	0.421398
cg25035474	-0.00296283	0.00726685	0.684352
cg25035485	0.00754279	0.00995581	0.450456
cg25035489	0.0026149	0.00580498	0.653355
cg25035498	-0.00421002	0.00845526	0.619636
cg25035511	-0.00392607	0.00352493	0.268034
cg25035542	0.00102934	0.00122648	0.403325
cg25035602	-0.00187696	0.0086538	0.828732
cg25035631	-0.0208201	0.0172202	0.229496
cg25035653	-0.00484701	0.00958346	0.614132
cg25035655	-0.00457349	0.00433494	0.293954
cg25035662	0.00183931	0.00505386	0.71667
cg25035681	-0.00478867	0.00447761	0.287433
cg25035757	-0.00116443	0.00600987	0.846762
cg25035908	0.00102852	0.00165396	0.535454
cg25035988	-0.000810396	0.00399098	0.839503
cg25036022	-0.000116559	0.0144831	0.993595
cg25036067	0.00167913	0.00994508	0.866263
cg25036073	0.00237751	0.00459097	0.605695
cg25036081	0.000663572	0.0181354	0.970885
cg25036095	-0.00123515	0.00252665	0.62602
cg25036132	-0.00133239	0.00532904	0.803081
cg25036145	0.0055219	0.0118522	0.642303
cg25036166	0.0013636	0.00990589	0.890789
cg25036234	0.00119431	0.00157278	0.449421
cg25036250	-0.00596949	0.00620242	0.338148
cg25036261	0.00276362	0.0148555	0.852796
cg25036312	0.00224732	0.0101904	0.825906
cg25036341	-0.00375531	0.00859043	0.662945
cg25036378	0.00395272	0.0152266	0.795711
cg25036414	0.0101112	0.011851	0.395593
cg25036441	0.00962239	0.0111677	0.390953
cg25036456	-0.017444	0.00787189	0.0289598
cg25036498	-0.00875731	0.00785473	0.267562
cg25036527	0.00234961	0.00647092	0.717295
cg25036697	-0.00519348	0.00805588	0.52061
cg25036707	0.011955	0.0146917	0.417736
cg25036710	-0.0014977	0.0181359	0.934349
cg25036758	-0.00313439	0.00263528	0.2371
cg25036886	0.000224183	0.00376133	0.952592
cg25036983	-0.000377187	0.00948798	0.968368
cg25037000	0.0175729	0.0138753	0.208279
cg25037011	0.00108041	0.00418129	0.796636
cg25037043	0.00302231	0.00495039	0.542903
cg25037104	-0.01985	0.0108291	0.0697737
cg25037167	0.0112674	0.0138739	0.418647
cg25037274	-0.00466534	0.00808578	0.565249
cg25037282	-0.00577933	0.00575267	0.317498
cg25037320	-0.0135198	0.00848495	0.114229
cg25037343	0.0089572	0.0103318	0.388042
cg25037384	0.000179329	0.00806186	0.982298
cg25037394	0.0172404	0.0235243	0.465348
cg25037439	0.00352736	0.00374864	0.348987
cg25037461	-0.00126959	0.00434936	0.770965
cg25037548	0.00476979	0.00539699	0.378931
cg25037578	-0.00406269	0.00525462	0.441248
cg25037595	-0.00115413	0.00362203	0.750662
cg25037610	-0.00675942	0.00603169	0.265121
cg25037677	0.0148869	0.0135507	0.274578
cg25037730	0.0011127	0.00202459	0.583825
cg25037777	-0.00161922	0.00818819	0.843641
cg25037788	0.00803219	0.0169508	0.636637
cg25037841	0.0094291	0.011927	0.431066
cg25037849	-0.000297052	0.00765805	0.969136
cg25037907	0.000910733	0.00497	0.854976
cg25037956	0.000961328	0.0161879	0.952763
cg25037976	-0.000956325	0.00488119	0.84507
cg25038040	-0.0128002	0.00758992	0.0948224
cg25038060	0.00364628	0.00417338	0.384375
cg25038082	-0.00203137	0.00861412	0.814056
cg25038184	-0.00609173	0.00478743	0.206167
cg25038266	0.00323147	0.00418427	0.441763
cg25038295	0.00551708	0.00754755	0.466503
cg25038305	0.0031048	0.00625141	0.620522
cg25038311	0.0140808	0.0150125	0.350536
cg25038317	0.00337281	0.00426423	0.430842
cg25038330	0.00487817	0.00607834	0.424138
cg25038332	0.00481432	0.00789306	0.543283
cg25038337	0.00184938	0.00782128	0.813563
cg25038473	0.00546088	0.0108936	0.617268
cg25038476	-0.00596921	0.00665779	0.372099
cg25038540	0.0043976	0.00608112	0.471273
cg25038600	-0.00315524	0.0042419	0.458725
cg25038670	-0.00200663	0.0130402	0.878015
cg25038702	0.00289266	0.00188354	0.127756
cg25038773	0.00411359	0.00671874	0.541758
cg25038888	-0.001516	0.00624221	0.80861
cg25038926	-0.00438421	0.00530656	0.410665
cg25038932	0.00243782	0.00343406	0.479421
cg25038954	0.00652155	0.00717835	0.365797
cg25039051	-0.00830507	0.00609471	0.176048
cg25039081	0.000746028	0.004735	0.875124
cg25039158	0.00148914	0.00352012	0.673177
cg25039186	-0.0021542	0.00643588	0.73854
cg25039219	-0.00761981	0.0130405	0.560323
cg25039269	0.00383252	0.00843933	0.650722
cg25039325	-0.0159818	0.0165608	0.336853
cg25039336	0.017464	0.0173842	0.31752
cg25039393	-0.00256445	0.00145107	0.0802314
cg25039417	0.0072525	0.00632465	0.25424
cg25039464	-0.0152871	0.00657932	0.0221762
cg25039477	0.0126865	0.0103494	0.223146
cg25039498	0.00829351	0.0156682	0.597757
cg25039585	-0.0036724	0.00224586	0.105154
cg25039594	-0.000809223	0.00522347	0.877196
cg25039694	0.00730192	0.0128883	0.572285
cg25039734	-0.00697949	0.00391478	0.077644
cg25039753	-0.0046923	0.00780959	0.549307
cg25039756	-8.55265e-05	0.00689388	0.990126
cg25039762	0.000291121	0.0038106	0.939255
cg25039814	-0.00673602	0.0061859	0.278801
cg25039837	0.00148295	0.00406827	0.716243
cg25039879	0.000752055	0.00197885	0.704717
cg25039887	-0.00479846	0.0115447	0.678563
cg25039901	0.0147292	0.02683	0.58424
cg25039902	0.000954613	0.00525226	0.856145
cg25039914	0.00197235	0.00325428	0.545835
cg25039923	-0.00047729	0.00711526	0.946652
cg25039930	-0.0124234	0.0134656	0.358432
cg25039966	0.00185446	0.0042261	0.661745
cg25039993	-0.010083	0.00951785	0.291982
cg25040004	-0.00156908	0.005311	0.768271
cg25040061	-0.00526731	0.00488983	0.283985
cg25040168	0.0065122	0.0126353	0.607412
cg25040225	-0.00635371	0.00467554	0.177227
cg25040293	-0.00623126	0.0110083	0.572628
cg25040353	-0.00856984	0.00795684	0.284053
cg25040362	0.00346569	0.00591635	0.559342
cg25040418	-0.00314036	0.0101568	0.757823
cg25040437	-0.00396653	0.00654743	0.546011
cg25040466	0.000572818	0.00516078	0.911843
cg25040562	-0.00832766	0.00863916	0.3374
cg25040679	-0.000324995	0.0023777	0.891555
cg25040733	0.000585456	0.00373057	0.875613
cg25040783	-0.00145282	0.00260223	0.57789
cg25040796	-0.00377313	0.0107344	0.725954
cg25040802	0.0033517	0.00285226	0.242743
cg25040805	0.00472812	0.0122135	0.699488
cg25040843	0.00520037	0.006558	0.429666
cg25040850	0.0085171	0.00792553	0.285122
cg25040896	0.00818544	0.00690394	0.238583
cg25040934	0.00839918	0.00787925	0.288997
cg25040937	0.00736965	0.00693092	0.290207
cg25040972	-0.00451025	0.010451	0.666988
cg25041017	-0.0136101	0.00717908	0.0608741
cg25041035	-0.000733319	0.0134508	0.956631
cg25041154	0.00296424	0.00836114	0.723691
cg25041172	-0.000809359	0.00127016	0.525446
cg25041176	0.00627407	0.0115016	0.586626
cg25041207	-0.00464934	0.0133237	0.727858
cg25041262	0.00176121	0.00922971	0.849054
cg25041300	-6.42586e-05	0.00171419	0.970172
cg25041371	-0.00109385	0.00445162	0.806403
cg25041439	0.00393126	0.00586627	0.504309
cg25041518	0.00599634	0.00803599	0.457306
cg25041570	0.00460982	0.00602125	0.445723
cg25041646	-0.00470178	0.0058326	0.422086
cg25041735	0.00505193	0.00646304	0.436258
cg25041805	0.00320634	0.00371308	0.389916
cg25041852	0.00704823	0.00505053	0.165943
cg25041920	-0.00431921	0.00442954	0.331867
cg25041922	-0.00758642	0.0149898	0.613897
cg25042022	-5.54306e-05	0.0021865	0.979825
cg25042073	-0.00110135	0.0142707	0.938638
cg25042075	-0.00840815	0.00519846	0.108936
cg25042112	-0.00658686	0.00724715	0.365593
cg25042153	0.000328846	0.0064266	0.959293
cg25042155	-0.00600426	0.0059261	0.313415
cg25042173	-0.00740968	0.00600308	0.219979
cg25042226	0.0224022	0.0144256	0.123595
cg25042239	0.000197557	0.00168972	0.90716
cg25042251	0.00905858	0.0114784	0.431872
cg25042258	-0.000534784	0.00867072	0.950943
cg25042284	-0.00229683	0.0061347	0.708899
cg25042300	-0.00648139	0.0120946	0.593223
cg25042306	0.00394985	0.0102627	0.701147
cg25042332	0.00194014	0.00804001	0.809808
cg25042380	0.00323358	0.00309004	0.297875
cg25042383	0.00603481	0.00578657	0.29951
cg25042397	-0.00219065	0.00579828	0.706372
cg25042430	-0.00120797	0.00543718	0.824636
cg25042436	-0.0217721	0.00895908	0.0168739
cg25042465	0.00501299	0.0166187	0.763547
cg25042489	0.00563093	0.00420061	0.18312
cg25042498	-0.00300321	0.00804373	0.709671
cg25042577	-0.00102164	0.00205199	0.619665
cg25042586	0.0018078	0.0049953	0.71819
cg25042671	-0.00280817	0.00469049	0.55073
cg25042675	-0.00185875	0.00975839	0.849322
cg25042710	-0.00691039	0.00492811	0.163941
cg25042789	-0.00581934	0.0109098	0.594937
cg25042798	0.0177899	0.0243832	0.467342
cg25042801	-0.00219932	0.00542996	0.686317
cg25042845	0.00347439	0.00260091	0.184635
cg25042860	0.023274	0.0225961	0.305494
cg25042875	0.0228854	0.0113531	0.0465054
cg25042892	0.00771226	0.00940133	0.413975
cg25042932	-0.0012141	0.00121182	0.318818
cg25042939	-0.0124274	0.0170935	0.468909
cg25042948	0.00052961	0.00177138	0.765575
cg25042950	-0.00217727	0.00347155	0.531974
cg25043021	0.0187979	0.0154701	0.227185
cg25043129	0.00808297	0.00642667	0.211422
cg25043205	0.0216215	0.0125947	0.0891268
cg25043210	0.00806769	0.00849148	0.344356
cg25043237	0.00324148	0.0049261	0.512036
cg25043279	-0.00456234	0.00560056	0.417225
cg25043328	0.00869872	0.0057675	0.134649
cg25043378	-0.00891723	0.0102366	0.385777
cg25043403	0.00914516	0.0105866	0.389739
cg25043477	0.00085792	0.00136713	0.531739
cg25043490	0.00261167	0.0135196	0.847213
cg25043496	0.00744242	0.0170627	0.663646
cg25043501	-0.00512406	0.00688116	0.45823
cg25043538	-0.00238687	0.00420705	0.571748
cg25043559	-0.00275912	0.00644582	0.669537
cg25043564	0.000848479	0.0124148	0.945648
cg25043602	-0.00285728	0.00571335	0.618099
cg25043629	0.00060756	0.00269178	0.821888
cg25043633	-0.0201064	0.0114588	0.0823783
cg25043643	0.0120009	0.0053888	0.0281891
cg25043775	6.85036e-05	0.00142825	0.961841
cg25043803	-0.00525871	0.00595173	0.379054
cg25043855	0.000570198	0.00342201	0.868
cg25043962	-0.00546598	0.00398754	0.173517
cg25043986	-0.00937969	0.0104971	0.373706
cg25043996	0.00912773	0.00792003	0.251869
cg25044026	-0.00164334	0.0045562	0.719097
cg25044100	-0.00617048	0.00438488	0.162463
cg25044130	0.02296	0.0104708	0.0306436
cg25044149	-0.00662512	0.00578345	0.254723
cg25044186	-0.025089	0.0174801	0.154326
cg25044288	-0.00344304	0.010457	0.74265
cg25044306	0.0157381	0.00856625	0.0691465
cg25044374	-0.00309829	0.00649761	0.634519
cg25044484	0.0035267	0.00817402	0.667068
cg25044493	0.00357428	0.00649771	0.583489
cg25044514	-0.0266006	0.0219154	0.227688
cg25044524	-0.026097	0.0224016	0.246806
cg25044533	-0.00222101	0.0123673	0.857841
cg25044544	-0.0239161	0.0193724	0.219893
cg25044574	0.0191898	0.0268108	0.475814
cg25044575	-0.00073654	0.0018467	0.69086
cg25044615	-0.018875	0.0148366	0.206256
cg25044635	-0.000910265	0.00188657	0.630508
cg25044651	-0.000345686	0.00384195	0.928486
cg25044666	0.0476925	0.0168963	0.00574705
cg25044701	0.00326593	0.00471295	0.489936
cg25044734	-0.00300659	0.00548602	0.584882
cg25044765	0.00139524	0.0100249	0.889589
cg25044834	0.0046807	0.00400731	0.245568
cg25044850	-0.00317031	0.00619024	0.609678
cg25044874	-0.0137941	0.0167996	0.413547
cg25044876	-0.00686022	0.00898808	0.447107
cg25044990	-0.00156683	0.0055603	0.778688
cg25044991	-0.000875617	0.00957734	0.927337
cg25045012	0.00172207	0.00609374	0.77807
cg25045013	0.0116601	0.00574517	0.0450596
cg25045070	0.00210465	0.00542314	0.698777
cg25045095	0.00828926	0.00659793	0.211919
cg25045098	0.000246101	0.00125735	0.845219
cg25045113	0.0127545	0.0162464	0.434272
cg25045127	-0.000973728	0.00102762	0.345641
cg25045175	0.000319892	0.00406979	0.937507
cg25045219	0.00109535	0.0143028	0.939109
cg25045228	0.00422382	0.00562258	0.454282
cg25045242	0.000919958	0.0331809	0.977936
cg25045258	-0.00247448	0.0121731	0.839334
cg25045324	-0.00268047	0.00657754	0.684499
cg25045489	-0.00428347	0.00394842	0.280594
cg25045526	-0.00244902	0.00356225	0.493364
cg25045562	0.0057165	0.0100294	0.569976
cg25045630	-0.00460111	0.00539426	0.395718
cg25045666	0.00215967	0.00686699	0.753797
cg25045700	0.0127079	0.00662396	0.0579026
cg25045717	0.00589418	0.00968038	0.543986
cg25045725	-0.0149002	0.0158452	0.349298
cg25045735	-0.00344331	0.0101425	0.73495
cg25045760	-0.00376414	0.00607364	0.536832
cg25045785	-0.000394317	0.00702702	0.955363
cg25045868	-0.00167436	0.00627272	0.790074
cg25045870	0.00344965	0.00994025	0.729292
cg25045882	-0.00611462	0.00443832	0.171375
cg25045893	-0.000954206	0.0101558	0.925332
cg25045942	0.0382563	0.0181239	0.0372815
cg25045972	0.0033187	0.00707656	0.640112
cg25046023	-0.0128419	0.00718386	0.0768687
cg25046031	0.00441435	0.00449912	0.328882
cg25046033	0.00164584	0.00559116	0.769089
cg25046039	0.00136762	0.00904736	0.880152
cg25046057	0.000959764	0.00562986	0.864979
cg25046074	-0.00134357	0.00235277	0.569239
cg25046129	0.0052196	0.0107051	0.626916
cg25046156	0.0095771	0.0120899	0.430145
cg25046170	-0.00161625	0.00705351	0.819227
cg25046210	0.00374118	0.0101477	0.71315
cg25046268	-0.00159477	0.00356562	0.655653
cg25046274	0.00370021	0.0041106	0.370196
cg25046279	0.00245751	0.00435866	0.574137
cg25046353	0.0117905	0.00999006	0.240712
cg25046429	-0.0105253	0.00510412	0.0417888
cg25046432	0.00258339	0.00651943	0.692758
cg25046563	0.0149694	0.0161518	0.356264
cg25046571	0.0246027	0.0513029	0.632589
cg25046584	-0.00271507	0.00370913	0.465883
cg25046621	-0.00108813	0.00380605	0.77555
cg25046649	-0.0203802	0.0244372	0.406277
cg25046651	0.000659502	0.00589892	0.911206
cg25046720	0.00456109	0.0182006	0.802636
cg25046748	0.0157277	0.0134688	0.245698
cg25046772	0.00107795	0.0110709	0.922629
cg25046783	-0.0178038	0.0169854	0.297081
cg25046790	-0.00217451	0.0077523	0.779675
cg25046867	-0.0186762	0.0113702	0.103617
cg25046953	0.0133513	0.0119736	0.267494
cg25046991	-0.00481075	0.00668326	0.473315
cg25047001	0.00385427	0.00287533	0.183133
cg25047046	-0.00269291	0.00787999	0.733264
cg25047056	-0.00123713	0.00251823	0.624314
cg25047058	-7.84208e-05	0.00318926	0.980432
cg25047092	-0.000274768	0.00575451	0.962012
cg25047094	0.00696186	0.00935514	0.458516
cg25047102	-0.00181408	0.00234559	0.44111
cg25047243	1.49242e-05	0.00149914	0.992077
cg25047252	-0.0183374	0.0173888	0.294172
cg25047306	8.71019e-05	0.0154035	0.995499
cg25047307	-0.0011994	0.00475744	0.801474
cg25047378	-0.00156606	0.00188909	0.409078
cg25047379	-0.00361198	0.0137258	0.792974
cg25047448	-0.00139265	0.00966228	0.885685
cg25047469	0.0022001	0.00343559	0.523388
cg25047485	-0.00108322	0.0101066	0.914861
cg25047531	-0.00553727	0.0079733	0.488994
cg25047618	-0.0239616	0.0125344	0.058782
cg25047677	-0.000698169	0.00779638	0.928824
cg25047697	0.00224523	0.00363648	0.538362
cg25047753	-2.33493e-05	0.00170307	0.989089
cg25047767	-0.00437885	0.00804047	0.58724
cg25047768	-0.00534548	0.0109388	0.626145
cg25047944	0.000456228	0.00663006	0.945277
cg25047954	0.00390285	0.0107679	0.717778
cg25048027	0.0105208	0.0103013	0.309573
cg25048132	-0.00482226	0.00515396	0.351712
cg25048171	-0.0106792	0.0104426	0.30894
cg25048241	-0.00523834	0.00888974	0.557018
cg25048306	0.0145824	0.0122328	0.236053
cg25048344	-0.00246819	0.0155974	0.874584
cg25048357	-0.00032621	0.00297869	0.913014
cg25048531	0.0256278	0.0249142	0.306128
cg25048564	-0.00346112	0.00649784	0.595453
cg25048686	-0.0034727	0.00489841	0.480008
cg25048701	0.00330764	0.00469043	0.482332
cg25048708	-0.0183381	0.0115899	0.116748
cg25048710	0.00353182	0.00633881	0.578654
cg25048751	-0.00180752	0.00612065	0.768366
cg25048816	0.0119427	0.00468138	0.0122532
cg25048985	-0.0109045	0.00780479	0.165458
cg25048987	-0.0210351	0.0224472	0.350967
cg25049091	0.00402967	0.0104792	0.701396
cg25049096	-0.00209463	0.00496788	0.674197
cg25049162	0.0153629	0.0143908	0.288296
cg25049169	0.00336151	0.00477999	0.483537
cg25049210	-0.020316	0.0233054	0.385445
cg25049245	-0.00459113	0.0101153	0.650899
cg25049256	-0.00987396	0.0070813	0.166296
cg25049287	0.00426198	0.00730961	0.561161
cg25049295	-0.000713888	0.00164268	0.664799
cg25049299	-0.00580415	0.00966075	0.549335
cg25049316	-0.00410913	0.00610997	0.502798
cg25049339	-0.00500705	0.0144607	0.729881
cg25049341	0.00513996	0.00352027	0.147397
cg25049374	0.0030892	0.00233935	0.189671
cg25049387	-0.00120159	0.00202834	0.554918
cg25049465	-0.00653914	0.00532681	0.222483
cg25049476	-0.0208822	0.011233	0.065967
cg25049597	0.00133303	0.00550474	0.809151
cg25049631	-0.0106135	0.00996797	0.289547
cg25049698	0.00282036	0.0044639	0.528949
cg25049733	0.0107088	0.0108352	0.325374
cg25049765	0.0102201	0.00541867	0.0621841
cg25049766	-0.000569667	0.00810601	0.944113
cg25049844	0.0121541	0.0143452	0.398873
cg25049850	0.00973064	0.00963814	0.315125
cg25049941	-0.00314507	0.0109165	0.773864
cg25049996	0.00730791	0.00490439	0.139352
cg25050026	-0.00195969	0.00353349	0.580404
cg25050076	0.0067554	0.00690291	0.330124
cg25050105	-0.0040897	0.0108464	0.706931
cg25050130	0.00420236	0.00503057	0.405504
cg25050135	-0.000117707	0.00212307	0.955897
cg25050170	-0.00676325	0.00900201	0.454234
cg25050175	0.00614887	0.0100775	0.543143
cg25050246	-0.00109519	0.00396372	0.782886
cg25050372	0.00299849	0.00246678	0.22702
cg25050392	1.33518e-05	0.00680114	0.998438
cg25050397	-0.00486855	0.00754475	0.520217
cg25050447	-0.00495682	0.00833323	0.553304
cg25050479	-0.00383205	0.00481244	0.427757
cg25050516	0.0107921	0.00532307	0.0452807
cg25050541	-0.0011271	0.00927318	0.903504
cg25050565	-0.0089503	0.0134052	0.50588
cg25050566	0.00451064	0.00883269	0.610704
cg25050723	0.0161031	0.0168544	0.341667
cg25050841	-0.00156836	0.00149974	0.298196
cg25050859	-0.00382818	0.0105279	0.716908
cg25050951	0.00829976	0.00396999	0.0390971
cg25050975	-0.00928345	0.00681425	0.176145
cg25051052	-0.0113544	0.0149934	0.450655
cg25051108	-0.000226388	0.00141146	0.872895
cg25051111	0.00324879	0.0047124	0.49216
cg25051180	0.00470187	0.0103562	0.6508
cg25051248	0.0142641	0.0230232	0.536961
cg25051278	0.00317549	0.00197388	0.110823
cg25051331	0.00152666	0.00795997	0.848294
cg25051341	-0.00378949	0.00612998	0.537856
cg25051360	0.00148881	0.00631806	0.814191
cg25051451	-0.00664768	0.00559645	0.237711
cg25051490	-0.0189345	0.010115	0.0641393
cg25051492	0.0130883	0.0229065	0.569026
cg25051510	0.00338801	0.00496123	0.496251
cg25051520	0.0049751	0.00325028	0.129009
cg25051693	-0.010217	0.00547018	0.064722
cg25051805	0.0170553	0.01363	0.213741
cg25051831	-0.000297747	0.00211306	0.888226
cg25051862	0.00175848	0.0127745	0.890789
cg25051885	-0.00360075	0.0050739	0.479566
cg25051970	1.20964e-05	0.00983403	0.999021
cg25051997	0.00773702	0.00413403	0.0641925
cg25052011	-0.0127818	0.0088864	0.153454
cg25052014	0.00574522	0.00880859	0.51575
cg25052020	0.0235711	0.016426	0.154412
cg25052040	-0.0115733	0.00621101	0.0653472
cg25052121	-0.00679196	0.00691912	0.328656
cg25052122	0.0053571	0.00693545	0.441685
cg25052148	0.00317607	0.00706169	0.653856
cg25052156	0.0219416	0.0222988	0.3275
cg25052176	0.00274103	0.00542965	0.614792
cg25052180	-0.000599907	0.00118062	0.612481
cg25052216	-0.000316403	0.00703858	0.964235
cg25052223	0.00449463	0.00350318	0.202453
cg25052226	-0.00546184	0.0112599	0.628687
cg25052274	-0.00885545	0.00773049	0.254727
cg25052312	0.000186704	0.00812551	0.981714
cg25052320	0.00376081	0.00503143	0.456538
cg25052456	-0.00198552	0.00315005	0.529926
cg25052523	-0.00223419	0.0130397	0.864305
cg25052526	-0.00285847	0.00439274	0.516715
cg25052562	-0.00263794	0.00503097	0.601202
cg25052619	0.00781728	0.00428028	0.0707815
cg25052625	0.000694376	0.0130578	0.957697
cg25052664	-0.00401887	0.00399284	0.316594
cg25052737	-0.00165474	0.00250692	0.510728
cg25052784	0.000907123	0.00494665	0.85487
cg25052847	0.0120482	0.0253454	0.635566
cg25052941	0.0100098	0.0075811	0.18973
cg25052970	-0.00220954	0.00145354	0.131639
cg25053002	0.00713808	0.0101946	0.48544
cg25053018	0.00468496	0.00606852	0.441929
cg25053141	-0.0140258	0.0183097	0.44546
cg25053142	-0.00176128	0.00619949	0.77692
cg25053164	0.00251801	0.00392812	0.522974
cg25053252	-0.00077147	0.0012846	0.549495
cg25053275	-0.000796549	0.00497485	0.873113
cg25053301	0.00171323	0.00598115	0.775135
cg25053332	0.0163512	0.0134388	0.226574
cg25053334	-0.000541376	0.00176178	0.759262
cg25053336	-0.00109336	0.00189167	0.56457
cg25053386	0.00946709	0.0109359	0.388733
cg25053400	-0.000824159	0.00553063	0.88184
cg25053413	-0.0198389	0.016073	0.219984
cg25053457	0.000102819	0.00328406	0.975086
cg25053484	-0.000404858	0.0025922	0.876204
cg25053566	-0.000177181	0.00630753	0.977646
cg25053567	0.0126228	0.0100563	0.212329
cg25053667	-0.0128467	0.0117743	0.27786
cg25053798	-0.000621903	0.00166385	0.709364
cg25053845	-0.000799977	0.00787028	0.919242
cg25053891	-0.00121484	0.00151967	0.425949
cg25053900	-0.00395442	0.00665424	0.553673
cg25053907	1.49772e-05	0.00289778	0.995886
cg25054043	0.0063182	0.00490542	0.200717
cg25054052	-6.69832e-05	0.00161588	0.967017
cg25054107	0.0167921	0.0211813	0.429782
cg25054180	0.0122013	0.00732685	0.0989858
cg25054189	0.00013488	0.00452184	0.976263
cg25054196	-0.00261051	0.00695034	0.708013
cg25054202	-0.00349462	0.0139206	0.802299
cg25054291	0.00468913	0.00475343	0.326282
cg25054294	0.0156564	0.0100143	0.121114
cg25054311	0.000817008	0.00250962	0.745444
cg25054324	-0.00737	0.00732683	0.316896
cg25054390	-0.00858137	0.00951291	0.369184
cg25054416	-0.00272181	0.00805756	0.736225
cg25054432	0.0119965	0.011078	0.281451
cg25054497	-0.00620399	0.0103947	0.55196
cg25054580	0.00531974	0.00490481	0.280709
cg25054581	-0.00578651	0.00564024	0.307398
cg25054583	-0.000291422	0.0021806	0.893953
cg25054666	0.00154466	0.00448358	0.731183
cg25054674	0.00485139	0.00161945	0.0034523
cg25054705	0.013434	0.0112957	0.237139
cg25054736	-0.00150569	0.00368098	0.683382
cg25054754	0.0038832	0.003193	0.226787
cg25054761	-0.0010042	0.0043026	0.815934
cg25054777	-0.00514348	0.00796715	0.520026
cg25054793	-0.00118504	0.00547565	0.829101
cg25054816	0.000406766	0.0142209	0.977238
cg25054821	0.00155888	0.00804341	0.846719
cg25054828	0.00227148	0.00201334	0.261928
cg25054841	0.00189015	0.00363113	0.603838
cg25054890	-0.000599918	0.00501362	0.904994
cg25054907	-0.00665646	0.00300011	0.0287656
cg25054926	-0.00114644	0.00197703	0.563302
cg25054929	0.00736477	0.00417004	0.0804281
cg25054961	-0.033251	0.02146	0.124434
cg25054963	0.00229162	0.00303508	0.451997
cg25055120	-0.001313	0.00645496	0.839228
cg25055208	0.0111024	0.012603	0.380465
cg25055223	0.0013677	0.00443893	0.758636
cg25055244	-0.00800654	0.00734526	0.278321
cg25055251	-0.00401236	0.00652565	0.540044
cg25055341	0.0120714	0.0108744	0.26963
cg25055392	-0.00732935	0.00830901	0.37984
cg25055403	-0.000667203	0.00108794	0.541088
cg25055433	0.0153835	0.00477113	0.00170615
cg25055447	0.00227562	0.0136493	0.867926
cg25055477	-0.00113991	0.00362688	0.753951
cg25055520	-0.0037124	0.00603486	0.539847
cg25055576	-0.00415897	0.0156851	0.791436
cg25055656	0.00236611	0.00359396	0.511822
cg25055660	0.0167349	0.0210204	0.427844
cg25055744	-0.00740234	0.0121068	0.54231
cg25055867	-0.00181926	0.00447503	0.685218
cg25055892	-0.011989	0.00966844	0.217874
cg25055932	0.00180763	0.00400352	0.652601
cg25055946	-0.0115923	0.00528411	0.0305656
cg25055959	0.000568621	0.00123174	0.645342
cg25055978	0.0180893	0.0157108	0.252315
cg25055992	-0.00538316	0.00611145	0.38052
cg25056129	0.00948823	0.00713212	0.186428
cg25056195	-2.68909e-05	0.00270141	0.992078
cg25056224	0.00482191	0.00808782	0.552392
cg25056259	0.0145241	0.00735494	0.0510548
cg25056263	-0.0015632	0.0061429	0.799652
cg25056280	0.00197774	0.00785993	0.801848
cg25056332	-0.00520467	0.00675423	0.442773
cg25056456	-0.00954875	0.00347389	0.00709988
cg25056460	-0.00972354	0.0106497	0.36342
cg25056467	0.00440697	0.00315773	0.165922
cg25056510	0.00566399	0.00745865	0.449409
cg25056596	-0.00489795	0.00614935	0.42763
cg25056645	0.001012	0.00651248	0.876824
cg25056650	0.00314731	0.00765869	0.681991
cg25056770	0.000900104	0.00208832	0.667383
cg25056811	0.0028485	0.0096508	0.768486
cg25056837	-0.00355579	0.00814236	0.663268
cg25056994	0.00186487	0.00198497	0.349741
cg25057035	0.00301646	0.0345169	0.930536
cg25057157	0.00528073	0.00390022	0.178803
cg25057221	0.00243481	0.00426525	0.569383
cg25057234	-0.00812328	0.0196332	0.679942
cg25057269	-0.00550135	0.0022947	0.0183676
cg25057278	-0.00628922	0.0106497	0.556151
cg25057461	0.00610208	0.0124767	0.625857
cg25057566	0.00374768	0.0013793	0.00776268
cg25057584	0.00588445	0.00876993	0.503779
cg25057591	0.00179674	0.00118156	0.131503
cg25057682	-0.0175303	0.01325	0.188838
cg25057705	0.00261666	0.00419264	0.533978
cg25057730	0.00231084	0.00339617	0.497806
cg25057743	-0.00606955	0.00329392	0.0683426
cg25057843	-0.0205516	0.0217373	0.346707
cg25057861	0.00234105	0.00171553	0.175436
cg25057892	-0.00043194	0.00140165	0.758597
cg25057976	0.00537357	0.00583037	0.358929
cg25057992	0.000129739	0.00464314	0.977764
cg25058019	0.0384245	0.0145871	0.00977594
cg25058023	0.0012261	0.00934011	0.895824
cg25058201	0.0051452	0.0123381	0.67756
cg25058232	-0.0103915	0.0119984	0.388523
cg25058261	0.00267502	0.0103442	0.796475
cg25058275	0.000303607	0.00372627	0.935225
cg25058308	-0.0147138	0.00883177	0.0988418
cg25058321	-0.00747167	0.00955379	0.436025
cg25058356	0.00384984	0.00460189	0.404825
cg25058398	0.00601926	0.00609725	0.325923
cg25058463	-0.00204191	0.00478015	0.670178
cg25058482	0.0142105	0.0119499	0.237189
cg25058550	0.00770972	0.00965294	0.426362
cg25058576	-0.00101125	0.00241624	0.676463
cg25058591	-0.0101445	0.00377103	0.00837152
cg25058654	-0.00468647	0.0050918	0.359581
cg25058855	0.0089695	0.0102314	0.38277
cg25058891	-0.00567749	0.00676542	0.403362
cg25058894	0.000114508	0.00339302	0.973145
cg25058917	-0.0139316	0.0153312	0.365689
cg25058918	-0.00132976	0.00165391	0.423297
cg25058954	0.00295566	0.00373894	0.431102
cg25058957	0.00395598	0.00566046	0.48625
cg25058979	-0.00587316	0.00803104	0.466301
cg25059145	-0.00505152	0.0041169	0.222696
cg25059165	0.00162164	0.0040995	0.693264
cg25059194	-0.00386293	0.00566713	0.497043
cg25059408	-0.00311197	0.015548	0.841767
cg25059428	-0.00169361	0.00474634	0.721975
cg25059434	0.0128064	0.0259127	0.62224
cg25059464	0.00115986	0.00171104	0.49942
cg25059497	0.00514217	0.00379765	0.178775
cg25059588	-9.45099e-05	0.00209678	0.964138
cg25059590	0.000919171	0.00129589	0.479792
cg25059704	0.00782968	0.0210299	0.710449
cg25059751	0.00450282	0.00536836	0.403599
cg25059792	-0.00493564	0.00231774	0.0356673
cg25059899	-0.0147005	0.0209444	0.484382
cg25059994	0.00805817	0.00360723	0.0277172
cg25060004	-0.00122783	0.00418601	0.769888
cg25060018	-0.0156146	0.00780007	0.0480085
cg25060035	-0.00212369	0.00548883	0.699644
cg25060243	-0.0106383	0.00913563	0.246998
cg25060255	0.000708699	0.00360755	0.844657
cg25060259	0.0288609	0.0249132	0.249436
cg25060269	-0.0149103	0.019538	0.447173
cg25060339	-0.00376203	0.00819733	0.647278
cg25060361	-0.00335511	0.0103182	0.745737
cg25060371	0.00362962	0.00409089	0.377077
cg25060385	0.0153331	0.00830301	0.067749
cg25060388	0.00100367	0.00429215	0.815589
cg25060468	3.29431e-05	0.00180426	0.985469
cg25060525	0.00999173	0.00410293	0.0166515
cg25060573	-0.00290528	0.00198866	0.147171
cg25060589	0.00410436	0.00405102	0.313426
cg25060632	-0.000830675	0.00174429	0.634952
cg25060657	0.0133987	0.0071134	0.0625257
cg25060665	-0.00663305	0.00944748	0.484249
cg25060695	-0.00212385	0.0059284	0.720911
cg25060715	-0.00382885	0.00497167	0.443036
cg25060738	-0.0204665	0.0166512	0.221906
cg25060765	-0.0116992	0.00853813	0.173684
cg25060796	0.000664587	0.00133554	0.619848
cg25060829	-0.000189277	0.00148545	0.898863
cg25060881	-0.00327597	0.00472514	0.489724
cg25060885	-0.00357287	0.00259768	0.172079
cg25060890	-0.00291605	0.00762351	0.702897
cg25060988	0.00936837	0.00781042	0.23318
cg25061001	-0.00434376	0.0101743	0.670345
cg25061027	-0.000766174	0.0085969	0.929163
cg25061048	0.00303969	0.00217221	0.164801
cg25061061	-0.0141187	0.00478459	0.00394753
cg25061071	-0.00258139	0.00193815	0.185926
cg25061073	0.007559	0.009765	0.440703
cg25061136	0.0476532	0.0203651	0.0212737
cg25061146	-0.00380878	0.00432937	0.381103
cg25061289	-0.000808263	0.00649637	0.901234
cg25061304	0.0160731	0.0123411	0.195769
cg25061307	0.00253156	0.00804184	0.75357
cg25061349	-0.0120457	0.0141605	0.396995
cg25061430	-0.0079	0.00692085	0.256397
cg25061445	-0.0112845	0.0110789	0.31087
cg25061451	-0.00116934	0.00733586	0.873675
cg25061506	0.006973	0.0212732	0.743761
cg25061610	0.000571113	0.00941125	0.951732
cg25061682	0.0277717	0.0100238	0.00667278
cg25061697	-0.00113053	0.0101451	0.911494
cg25061701	-0.00148911	0.00970934	0.878417
cg25061755	-0.00385627	0.00742559	0.604683
cg25061757	-0.00223002	0.0102384	0.828021
cg25061761	-0.00837246	0.00933629	0.371998
cg25061763	0.000737118	0.00249191	0.767993
cg25061772	-0.00132319	0.00335229	0.693895
cg25061811	0.0021212	0.00738011	0.774385
cg25061840	0.0173626	0.0108001	0.11107
cg25061843	0.00332305	0.00648887	0.609699
cg25061860	0.0106326	0.00899095	0.239778
cg25061863	0.0151976	0.0109756	0.169235
cg25061914	-0.00126759	0.00151647	0.405215
cg25061969	0.00356053	0.00672579	0.597712
cg25062017	-0.00726971	0.00535958	0.178028
cg25062137	0.00223495	0.00196038	0.256984
cg25062147	0.000473721	0.00429178	0.91233
cg25062184	0.00315555	0.00507775	0.53572
cg25062197	0.002117	0.00853553	0.804626
cg25062251	-0.00485817	0.00904417	0.59235
cg25062296	-0.00716028	0.018462	0.69896
cg25062357	-0.000948008	0.00235431	0.688051
cg25062380	0.00432102	0.0115394	0.708856
cg25062381	0.00654127	0.0062376	0.296852
cg25062513	0.00216431	0.00654709	0.741657
cg25062519	0.00236162	0.0124558	0.850006
cg25062533	0.00979778	0.0113736	0.391053
cg25062539	-0.0125048	0.0124676	0.318288
cg25062635	0.00701369	0.00627033	0.266011
cg25062725	0.0249713	0.0173949	0.154249
cg25062778	-0.00691648	0.00672272	0.306045
cg25062797	0.00453235	0.00469699	0.336899
cg25062802	0.00210175	0.00444625	0.637457
cg25062812	0.00111395	0.00210934	0.598598
cg25062972	0.00636616	0.00528134	0.230891
cg25063025	0.00320999	0.00570946	0.575222
cg25063058	-0.000941849	0.00253859	0.711413
cg25063097	0.0186465	0.0114951	0.107926
cg25063151	0.0086069	0.016521	0.603542
cg25063189	-0.000349113	0.00542453	0.948813
cg25063221	0.0029961	0.00218124	0.172645
cg25063300	0.00268424	0.00155348	0.0870962
cg25063425	0.00161872	0.00528199	0.759892
cg25063469	0.00202065	0.00905572	0.823886
cg25063505	-0.00621652	0.00455417	0.17531
cg25063515	-0.0138295	0.0198672	0.487983
cg25063538	-0.00641064	0.0106484	0.548517
cg25063707	0.0189675	0.0102676	0.0676585
cg25063710	-0.00225704	0.00591345	0.703509
cg25063733	0.00189805	0.00193623	0.329312
cg25063737	-0.0323181	0.0140304	0.0233248
cg25063796	0.00389018	0.00547422	0.478964
cg25063798	0.00679949	0.00492878	0.170803
cg25063808	-0.0163072	0.0169691	0.338874
cg25063839	0.00415925	0.00370544	0.26435
cg25063864	-0.00349425	0.00241204	0.150558
cg25063924	-0.0188205	0.0226975	0.408972
cg25063969	-0.00463379	0.00428206	0.281792
cg25064029	-0.000602631	0.00446892	0.893002
cg25064031	0.0105848	0.013678	0.44084
cg25064130	0.0168663	0.00777024	0.0323261
cg25064146	-0.00020146	0.00173323	0.907701
cg25064274	0.00120322	0.00616529	0.845663
cg25064331	-0.0106851	0.0141485	0.451897
cg25064352	0.0191261	0.0215457	0.376832
cg25064356	0.00139588	0.00857156	0.870965
cg25064395	0.00251031	0.00868781	0.773221
cg25064430	-0.00116724	0.00446154	0.794151
cg25064456	0.00689669	0.00563892	0.224184
cg25064458	0.0212646	0.0185531	0.254471
cg25064490	-0.024122	0.0209549	0.25242
cg25064530	0.00432111	0.00402365	0.285439
cg25064551	-0.0062692	0.016877	0.711077
cg25064552	0.00779104	0.00858951	0.366566
cg25064618	-0.00127913	0.00531099	0.810168
cg25064712	-0.0216515	0.0190857	0.259324
cg25064747	0.0100873	0.00715659	0.161786
cg25064770	-0.0449805	0.021718	0.0409229
cg25064853	-0.00138059	0.00259286	0.595588
cg25064854	-0.00165583	0.00986312	0.867016
cg25064860	-0.00328162	0.0184432	0.859137
cg25064910	0.00696637	0.00841127	0.409519
cg25064958	-0.00625944	0.00602495	0.301347
cg25064978	0.00428488	0.00995316	0.667755
cg25065000	-0.0005442	0.00658664	0.934317
cg25065054	-0.00264397	0.00595432	0.657972
cg25065097	-0.0016597	0.00783045	0.832574
cg25065131	0.0154338	0.0120321	0.202554
cg25065147	-0.000697559	0.00134392	0.604874
cg25065191	-0.00391323	0.00461095	0.398085
cg25065205	0.000999825	0.00134188	0.457964
cg25065239	0.00094012	0.00347122	0.787078
cg25065368	0.000524086	0.0105312	0.960409
cg25065430	0.00211374	0.0095985	0.826152
cg25065440	0.00252979	0.00498706	0.613081
cg25065518	-0.0101155	0.00986747	0.307774
cg25065530	-0.020352	0.0201497	0.314914
cg25065535	-0.0150852	0.0214493	0.483507
cg25065574	2.33952e-05	0.00673912	0.997237
cg25065658	-0.00282565	0.00196417	0.153386
cg25065689	0.00246695	0.00387612	0.525939
cg25065716	0.0101217	0.0193569	0.602203
cg25065723	-0.000994613	0.0133217	0.940633
cg25065809	0.011058	0.020734	0.594991
cg25065829	0.00105311	0.0166296	0.949632
cg25065836	0.000654589	0.00594563	0.912554
cg25065906	-0.00981747	0.0060798	0.109512
cg25065974	-0.00404265	0.00624829	0.519114
cg25065980	0.00415072	0.00469435	0.378712
cg25065981	0.00301625	0.00346882	0.386637
cg25065997	-0.0215762	0.0100949	0.0350084
cg25066030	-0.0078666	0.0129865	0.546052
cg25066040	-0.0032831	0.00311621	0.294626
cg25066114	-0.00514822	0.0127406	0.687018
cg25066134	-0.0103531	0.00742804	0.166472
cg25066165	-0.0209924	0.0216334	0.334202
cg25066207	0.0176812	0.0166755	0.291558
cg25066224	0.00111025	0.00362851	0.760257
cg25066280	0.00091764	0.00115991	0.43074
cg25066281	-0.00814259	0.0153181	0.596205
cg25066325	0.00310032	0.00550052	0.57426
cg25066354	-0.000681856	0.0105779	0.948732
cg25066359	0.00928788	0.00715466	0.197219
cg25066385	-0.000482665	0.011106	0.965422
cg25066490	-0.000927803	0.00231099	0.688928
cg25066550	0.00638266	0.0101634	0.531432
cg25066583	-0.000305468	0.00193533	0.874903
cg25066593	0.000311554	0.00731518	0.966113
cg25066643	-0.00191946	0.00174262	0.273331
cg25066655	0.000581102	0.0117025	0.960495
cg25066665	-0.017799	0.0239828	0.459731
cg25066772	-0.0177474	0.014433	0.221716
cg25066793	0.00724991	0.00575172	0.210431
cg25066796	-0.00360145	0.00459286	0.434811
cg25066845	-0.0249186	0.0187147	0.186053
cg25066857	-0.0029315	0.00711686	0.681288
cg25066868	0.00260819	0.00455589	0.568276
cg25066938	0.0128897	0.00832608	0.124754
cg25066961	0.00808639	0.0124924	0.518917
cg25066972	-0.00254563	0.0078503	0.746409
cg25067077	-0.0004677	0.00156883	0.76623
cg25067083	0.00201561	0.00586448	0.731795
cg25067153	-0.00169839	0.00285734	0.55359
cg25067162	-0.00948284	0.0109715	0.389482
cg25067210	0.0211538	0.0154653	0.174433
cg25067242	-0.000570466	0.0105993	0.957185
cg25067245	0.00842593	0.013431	0.53186
cg25067284	0.000909346	0.00589545	0.877727
cg25067343	-0.00314313	0.00692312	0.650809
cg25067419	-0.00792036	0.0104001	0.44811
cg25067428	-0.0119359	0.00858291	0.167416
cg25067547	-0.00208199	0.00850632	0.807145
cg25067606	0.00597069	0.00465615	0.202694
cg25067686	-0.00304228	0.0125471	0.808913
cg25067702	-0.014202	0.0151816	0.351796
cg25067723	-0.00134573	0.00730104	0.854135
cg25067727	-0.00500708	0.00234033	0.0348308
cg25067849	-0.000833763	0.00316632	0.792844
cg25067862	0.00764309	0.0144457	0.597915
cg25067877	-0.00585772	0.00318083	0.0685022
cg25067878	0.014956	0.00951193	0.11903
cg25067940	0.00104287	0.00727297	0.886271
cg25068063	0.00170588	0.00151049	0.26145
cg25068078	-0.00682891	0.00685162	0.321323
cg25068166	0.00217257	0.0021064	0.304835
cg25068207	0.00616727	0.00426444	0.151246
cg25068251	0.0042186	0.00913764	0.645319
cg25068253	0.0103894	0.0172084	0.547384
cg25068310	0.00301311	0.00226015	0.185513
cg25068334	-0.000140942	0.00270361	0.958528
cg25068347	-0.00808106	0.0181865	0.657754
cg25068445	-0.00156417	0.00172577	0.366924
cg25068623	-0.000878961	0.00802747	0.91303
cg25068636	0.00186191	0.00565616	0.742706
cg25068670	-0.00617638	0.0162996	0.705545
cg25068728	0.0303104	0.0193168	0.11978
cg25068765	7.52687e-05	0.00715368	0.991626
cg25068898	0.0111841	0.0121512	0.359573
cg25068915	0.00710868	0.0132052	0.59155
cg25068958	0.00394117	0.00545452	0.471642
cg25068967	0.00296652	0.00646181	0.647169
cg25068975	0.0117884	0.0215388	0.585385
cg25068991	-0.00418082	0.00714334	0.559681
cg25069005	0.00824544	0.00494086	0.09828
cg25069010	0.00213983	0.00309731	0.491249
cg25069034	0.00265013	0.00739552	0.720843
cg25069045	0.00034083	0.00183247	0.852825
cg25069102	0.0125156	0.00426773	0.00416731
cg25069147	-0.0153293	0.00980051	0.120945
cg25069157	0.0149201	0.0601426	0.804582
cg25069181	0.0131699	0.0169843	0.439924
cg25069196	0.00561418	0.00517631	0.280711
cg25069219	0.00033982	0.00207565	0.870284
cg25069266	0.0069178	0.00384748	0.0751932
cg25069354	-0.000838108	0.00767559	0.91327
cg25069361	0.00782887	0.00916759	0.395161
cg25069388	0.0193119	0.0129626	0.13942
cg25069420	-0.00113032	0.00693306	0.870821
cg25069473	-0.00490033	0.00647894	0.451218
cg25069476	0.00659551	0.00677078	0.332351
cg25069546	0.00131935	0.00162991	0.42017
cg25069596	0.0092037	0.00644569	0.156441
cg25069615	0.015202	0.0124785	0.225995
cg25069618	0.000728628	0.00376516	0.846945
cg25069631	-0.014576	0.012867	0.259999
cg25069655	0.0057816	0.0055015	0.295832
cg25069665	-0.00134353	0.0096668	0.889742
cg25069676	-0.000799247	0.0032555	0.806567
cg25069734	-0.006572	0.0127201	0.606534
cg25069761	0.0035595	0.00634161	0.575854
cg25069770	0.00378614	0.00764943	0.621717
cg25069772	-0.000256728	0.00703999	0.970983
cg25069807	0.0118256	0.0135192	0.38382
cg25069907	-0.000716936	0.00323101	0.82485
cg25069944	0.0184983	0.0189293	0.330814
cg25070010	-0.00453227	0.00418137	0.281006
cg25070075	0.00835718	0.0207034	0.687323
cg25070192	0.0183806	0.0164995	0.267946
cg25070251	0.00596487	0.00891314	0.504896
cg25070253	-0.00167944	0.0128198	0.896036
cg25070307	-0.00358141	0.00879755	0.684811
cg25070340	-0.0122695	0.00952233	0.200548
cg25070373	-0.00315381	0.013377	0.814098
cg25070385	-0.0053029	0.0110331	0.631824
cg25070392	-0.00029259	0.00582018	0.960006
cg25070442	-0.00744486	0.0117151	0.526559
cg25070457	0.000926509	0.0111232	0.933783
cg25070480	0.00141397	0.00164332	0.391609
cg25070482	-0.00736054	0.0103501	0.478643
cg25070532	-0.00504159	0.00862557	0.560205
cg25070565	0.0139092	0.00516445	0.00829852
cg25070566	0.00361524	0.0108466	0.739602
cg25070637	4.02738e-05	0.00165619	0.980648
cg25070639	-0.00423507	0.00893223	0.636438
cg25070692	0.00493801	0.00383547	0.200906
cg25070803	0.000318589	0.00137278	0.816954
cg25070822	-0.000605088	0.00486698	0.901307
cg25071184	0.0105292	0.00982359	0.286376
cg25071349	0.019213	0.00927109	0.0408048
cg25071410	-0.0067663	0.0135977	0.619855
cg25071429	0.00764695	0.00797205	0.339761
cg25071520	-0.00020163	0.00212047	0.924436
cg25071602	0.00812047	0.00844224	0.338427
cg25071639	-0.00240766	0.00556981	0.666477
cg25071648	-0.00950814	0.0162242	0.559165
cg25071651	0.00413332	0.00646264	0.523914
cg25071674	0.0107909	0.0126415	0.395362
cg25071680	0.00270141	0.0187247	0.885578
cg25071711	0.00172729	0.0113385	0.879227
cg25071744	0.021209	0.00836595	0.0127891
cg25071774	-0.000427324	0.00733906	0.953685
cg25071787	0.0174234	0.020638	0.400553
cg25071794	-0.00337726	0.00391384	0.390256
cg25071831	-0.0183015	0.0125897	0.149164
cg25071880	0.000763175	0.00537415	0.887359
cg25071882	0.01769	0.0244989	0.471935
cg25071886	-0.0119281	0.0118565	0.316825
cg25072010	-0.00290745	0.00438389	0.50872
cg25072046	-0.00268141	0.0113464	0.813665
cg25072090	0.0190893	0.0103396	0.0678172
cg25072179	-0.010269	0.0149342	0.493288
cg25072198	0.00546992	0.0137503	0.691623
cg25072257	0.0191418	0.0100958	0.0608455
cg25072262	0.00673271	0.00636757	0.292902
cg25072319	-0.0163881	0.00858335	0.0590907
cg25072336	-0.0180183	0.0162832	0.271141
cg25072359	-0.00122506	0.0045974	0.790428
cg25072393	0.00189144	0.0048183	0.695485
cg25072398	-0.00436646	0.0176999	0.80565
cg25072436	-0.000525656	0.00130621	0.688228
cg25072592	-0.00240163	0.0083154	0.77332
cg25072643	-0.00159534	0.00246296	0.518641
cg25072666	-0.00597099	0.00385723	0.124781
cg25072733	0.0124998	0.00976729	0.203589
cg25072761	-0.0232263	0.0138551	0.0967908
cg25072880	0.000423826	0.00348813	0.903535
cg25072895	-0.0134588	0.00764041	0.0812043
cg25072908	-0.00311257	0.00572109	0.587617
cg25072920	-0.00785163	0.00571142	0.172289
cg25072945	0.00618653	0.00663567	0.353419
cg25072949	-0.00409437	0.0137239	0.766064
cg25072962	-0.00853828	0.00886611	0.337859
cg25073051	0.00957368	0.00607866	0.118423
cg25073089	0.00651743	0.00703062	0.356155
cg25073093	-0.0127914	0.0120375	0.290512
cg25073137	0.00427892	0.00837849	0.610685
cg25073179	0.00723114	0.00824643	0.382653
cg25073237	0.00207415	0.00196572	0.293894
cg25073409	-0.0111673	0.0119144	0.350864
cg25073435	0.0105621	0.00480452	0.0302287
cg25073464	-0.00865726	0.0119509	0.470511
cg25073527	-0.00118022	0.015304	0.938683
cg25073563	-0.0156824	0.0131363	0.23537
cg25073564	0.00626038	0.00429024	0.14764
cg25073614	0.0034143	0.00412872	0.410227
cg25073664	0.00899914	0.0120157	0.455646
cg25073686	-0.0062825	0.00490218	0.202957
cg25073689	-0.00354862	0.00575794	0.539096
cg25073700	-0.013551	0.0110146	0.221478
cg25073701	0.0116089	0.015563	0.457459
cg25073705	0.000802939	0.00713578	0.910634
cg25073725	0.00326851	0.00180559	0.0732658
cg25073813	0.000849404	0.00620367	0.89137
cg25073829	-0.00249633	0.00208532	0.234098
cg25073840	-0.000467685	0.00778553	0.952219
cg25073851	-0.00452939	0.00447596	0.314011
cg25073919	-0.00496788	0.00469989	0.293049
cg25073967	-0.00134565	0.00729009	0.853928
cg25073998	-0.0124687	0.0136205	0.362167
cg25074023	0.0031867	0.00517509	0.539441
cg25074078	0.0181169	0.00713355	0.0126354
cg25074185	-0.00131164	0.0019978	0.512984
cg25074205	-0.00393113	0.00872694	0.653355
cg25074270	0.0213302	0.014738	0.150943
cg25074289	0.0115183	0.00588186	0.0529837
cg25074317	0.00117501	0.00309493	0.705007
cg25074326	-0.0100358	0.00905262	0.270258
cg25074329	0.00354946	0.0130248	0.785788
cg25074399	0.00153838	0.0047285	0.745602
cg25074426	-0.00145953	0.0031865	0.647922
cg25074458	0.00550946	0.00552134	0.320761
cg25074461	0.00245311	0.00671794	0.715765
cg25074639	0.000808164	0.000886615	0.364216
cg25074654	-0.00103496	0.00446001	0.816971
cg25074701	-0.00427887	0.0051648	0.409379
cg25074751	-0.00638133	0.00623208	0.308331
cg25074764	0.00257575	0.00516887	0.619353
cg25074766	-0.00426246	0.00321841	0.18839
cg25074784	0.0104095	0.0119496	0.385777
cg25074785	-0.00149437	0.00908983	0.869748
cg25074794	-0.0013103	0.00528681	0.804764
cg25074817	0.00183433	0.00739227	0.804534
cg25075015	0.00389353	0.00574668	0.499636
cg25075069	0.00288718	0.0047052	0.540864
cg25075093	-0.00370768	0.00584791	0.527517
cg25075135	-0.0155069	0.0154411	0.317677
cg25075147	-0.000158814	0.0010684	0.882132
cg25075207	0.00415156	0.00412783	0.316964
cg25075323	0.00201059	0.0011932	0.0950995
cg25075347	0.00059677	0.0232872	0.979606
cg25075375	-0.00973622	0.00775932	0.212484
cg25075444	0.000443163	0.00255237	0.862509
cg25075459	0.00572031	0.00668644	0.394315
cg25075492	0.00656825	0.0101639	0.51961
cg25075504	-0.0099157	0.00900108	0.273275
cg25075522	-0.00617524	0.00878384	0.483675
cg25075573	0.00700126	0.00496719	0.16179
cg25075644	0.000219565	0.00148624	0.882851
cg25075662	0.00557363	0.00615945	0.367698
cg25075664	0.0116036	0.00998618	0.248016
cg25075684	0.000168004	0.0122625	0.989096
cg25075731	0.00233868	0.00489274	0.633701
cg25075738	0.00578885	0.0110528	0.601614
cg25075776	0.0057135	0.0133029	0.668488
cg25075794	-0.00698989	0.00822409	0.397395
cg25075860	-0.0160081	0.0103695	0.125802
cg25075870	-0.00100446	0.00108925	0.358665
cg25075901	-0.0118386	0.00924487	0.20331
cg25076039	0.00581061	0.0168667	0.731192
cg25076043	-0.00504234	0.00426551	0.239962
cg25076062	0.000813897	0.00868228	0.925501
cg25076125	0.0158039	0.00821029	0.0570851
cg25076135	0.00353913	0.0114617	0.758132
cg25076197	0.00307654	0.00936576	0.74323
cg25076272	0.00198409	0.00538105	0.713118
cg25076285	-0.00292088	0.0109676	0.790542
cg25076295	0.00454716	0.00601692	0.451588
cg25076324	-0.00478778	0.00416682	0.253286
cg25076325	0.00367525	0.0150121	0.807098
cg25076372	0.00152568	0.0015101	0.314782
cg25076408	0.00490196	0.00611852	0.424934
cg25076452	0.00441888	0.00384597	0.253312
cg25076459	-0.00320938	0.00531541	0.547352
cg25076483	0.00677132	0.00345078	0.0525115
cg25076597	0.011257	0.0127875	0.380799
cg25076637	0.00579625	0.00476676	0.226858
cg25076678	0.0145396	0.0100338	0.15045
cg25076691	0.00963219	0.0116247	0.409306
cg25076767	-0.00421871	0.0039384	0.28667
cg25076786	0.0017447	0.00817397	0.831413
cg25076881	-0.000484614	0.0109276	0.964716
cg25076892	0.00206885	0.0148339	0.889361
cg25076924	0.00798764	0.00744214	0.28572
cg25076934	-0.00108526	0.00965136	0.910695
cg25076940	-0.0121638	0.00839558	0.150512
cg25076949	0.00267605	0.00410543	0.516004
cg25076959	-0.0179117	0.0136328	0.191897
cg25076980	-0.00744584	0.00624983	0.236329
cg25076984	-0.0104374	0.00649327	0.111116
cg25077137	0.0022456	0.00794017	0.777903
cg25077189	0.0136565	0.0141713	0.337533
cg25077243	-0.00526097	0.0120265	0.662729
cg25077287	0.00729833	0.00642012	0.258342
cg25077328	-0.00242301	0.00449385	0.590959
cg25077359	-0.0100515	0.0121873	0.411477
cg25077371	-0.00309293	0.004835	0.523834
cg25077389	-0.00182052	0.00222813	0.415836
cg25077430	-0.0021614	0.0027001	0.425326
cg25077481	-0.00916965	0.0130838	0.48503
cg25077490	0.00728279	0.00505501	0.152791
cg25077558	0.0273286	0.0126357	0.0329391
cg25077579	-0.0161188	0.0188049	0.393407
cg25077660	0.0107432	0.0114928	0.352156
cg25077716	-0.00102764	0.0126686	0.935511
cg25077733	0.00234479	0.0141465	0.868688
cg25077752	0.0132273	0.00836333	0.116904
cg25077777	0.005823	0.00642745	0.367136
cg25077778	0.0020714	0.00249029	0.40751
cg25077786	-0.0273051	0.0200496	0.176295
cg25077823	-0.000366521	0.00395311	0.926314
cg25077865	0.00363481	0.00505712	0.47397
cg25077868	-0.00378154	0.00566517	0.505985
cg25078026	-0.00936743	0.0127254	0.46338
cg25078057	0.000534767	0.00243408	0.826553
cg25078061	0.00534286	0.0102341	0.602781
cg25078081	-0.00180619	0.00220262	0.414154
cg25078137	0.0134485	0.0139401	0.337005
cg25078150	-0.0019937	0.00238406	0.405002
cg25078187	-0.0160589	0.00689661	0.0218979
cg25078201	0.0136083	0.0158228	0.391824
cg25078225	-0.0114886	0.00911587	0.210498
cg25078309	0.00527196	0.00786471	0.504192
cg25078315	-0.0100918	0.0140736	0.474999
cg25078427	0.00714447	0.00403998	0.0800367
cg25078442	-0.000900622	0.00147147	0.541889
cg25078444	0.0100772	0.00698568	0.152273
cg25078519	-0.0061063	0.0100749	0.545829
cg25078587	0.00194471	0.00305361	0.525673
cg25078649	0.00130315	0.00381914	0.733657
cg25078668	0.000150716	0.00598669	0.979965
cg25078737	-0.00633428	0.0148322	0.670252
cg25078751	-0.000643438	0.00231298	0.781444
cg25078755	0.0178659	0.0211875	0.401114
cg25078787	-0.00248928	0.00722277	0.731086
cg25078813	-0.000363755	0.00288672	0.899977
cg25079009	0.00587954	0.00479966	0.223457
cg25079031	0.00416901	0.00612119	0.497396
cg25079060	-0.00515027	0.0154564	0.739671
cg25079100	-0.00226093	0.00808606	0.780355
cg25079102	0.00189748	0.00197343	0.338613
cg25079218	0.00200756	0.00596254	0.737052
cg25079337	0.00355174	0.00713561	0.619754
cg25079408	0.0078541	0.00998195	0.433242
cg25079492	0.0263043	0.0233043	0.261711
cg25079499	-0.000195998	0.00174477	0.910783
cg25079544	-0.0040482	0.00224827	0.0747824
cg25079568	-0.00269348	0.00170306	0.11691
cg25079588	0.00194763	0.00161629	0.231047
cg25079603	-0.00166821	0.00681856	0.807223
cg25079628	0.00225035	0.00566434	0.692005
cg25079651	0.00272196	0.00890127	0.760397
cg25079691	-0.00045735	0.00398324	0.908819
cg25079743	0.0020914	0.00239327	0.384283
cg25079747	0.0307594	0.0232465	0.188792
cg25079771	0.0145374	0.0130315	0.267284
cg25079799	0.000166306	0.00262867	0.949681
cg25079802	0.0212047	0.0249811	0.398004
cg25079832	0.00799751	0.00923953	0.388795
cg25079847	-0.00333424	0.0054242	0.540151
cg25079865	0.00214073	0.00668635	0.749512
cg25079915	-0.0231498	0.0109102	0.0363211
cg25079981	-0.00283437	0.0163687	0.862877
cg25079997	8.05978e-05	0.00365155	0.982434
cg25080078	-0.0010476	0.00587853	0.858921
cg25080111	-0.00681892	0.00537537	0.207547
cg25080115	-0.0141796	0.00534486	0.00928227
cg25080151	0.00202238	0.00592183	0.733435
cg25080152	-0.00418687	0.00451881	0.356396
cg25080176	-0.00410089	0.00907465	0.652315
cg25080182	-0.00171607	0.0141096	0.903441
cg25080206	-0.00547079	0.00557963	0.329208
cg25080229	0.0173581	0.0235194	0.462224
cg25080256	0.0324978	0.0169127	0.0575161
cg25080260	6.57045e-06	0.00367557	0.998577
cg25080300	0.0142056	0.0115067	0.219889
cg25080348	-0.00870133	0.0049362	0.0809966
cg25080410	0.00295474	0.00396895	0.458341
cg25080444	-0.000731425	0.00496731	0.883233
cg25080497	0.00339978	0.00819396	0.679095
cg25080501	-0.0235794	0.0142182	0.100371
cg25080524	0.000186709	0.00128387	0.884667
cg25080559	0.0155606	0.006204	0.013745
cg25080571	0.00924548	0.00882884	0.297536
cg25080630	-0.00235332	0.00705596	0.739438
cg25080699	0.0140395	0.00871292	0.110256
cg25080747	0.00370081	0.00599809	0.538638
cg25080753	-0.00283798	0.00359355	0.431546
cg25080770	-0.0131884	0.0149437	0.379601
cg25080801	-0.000637863	0.00550406	0.907972
cg25080829	-0.00196068	0.00662719	0.767955
cg25080883	-0.000379411	0.00369629	0.918449
cg25080912	0.0280361	0.0253018	0.27049
cg25080917	-0.00791591	0.00874062	0.3673
cg25080924	-0.0102625	0.00806221	0.206002
cg25080973	-0.00280616	0.0105098	0.790016
cg25081106	-0.00220154	0.00253494	0.387213
cg25081128	-0.0102301	0.0088692	0.251478
cg25081131	0.00825306	0.00851384	0.334699
cg25081135	0.00601772	0.0136284	0.659764
cg25081201	-0.00237828	0.011554	0.837334
cg25081232	0.00254129	0.00608583	0.677153
cg25081347	-0.00357967	0.01116	0.749063
cg25081389	0.00229223	0.0207346	0.912194
cg25081552	0.0175692	0.024309	0.471523
cg25081651	0.00803304	0.00680096	0.24034
cg25081796	0.00165736	0.00577245	0.774618
cg25081845	-0.00139462	0.000940022	0.141059
cg25081912	0.00400921	0.0104609	0.702343
cg25081977	0.0107743	0.0109365	0.326919
cg25081982	0.0079296	0.00505023	0.11954
cg25082000	-0.00386947	0.00445956	0.387646
cg25082038	0.000576917	0.00197792	0.771137
cg25082074	0.00160348	0.0102129	0.875557
cg25082160	-0.000944085	0.00469232	0.840952
cg25082212	-0.00887999	0.00471105	0.062343
cg25082361	0.0040128	0.00601213	0.506021
cg25082420	-0.00683001	0.00655137	0.299679
cg25082436	-0.000733151	0.0013532	0.589167
cg25082572	-0.00335906	0.00800228	0.675559
cg25082637	-0.0034037	0.00219889	0.124801
cg25082677	-8.00188e-05	0.0030413	0.979062
cg25082710	-0.0223639	0.0141896	0.118168
cg25082785	-0.00116904	0.00447198	0.79431
cg25082793	0.00594954	0.0046104	0.199866
cg25082847	-0.00149937	0.0020048	0.45628
cg25082862	-0.00108127	0.00400867	0.787921
cg25082943	-0.000168982	0.00732961	0.981653
cg25082956	-0.00240842	0.00571369	0.674282
cg25082960	-0.00120121	0.00160595	0.456229
cg25082993	0.00930954	0.0158359	0.557941
cg25083011	0.0204351	0.0228542	0.373389
cg25083091	0.00535456	0.0145528	0.713695
cg25083103	-0.0104895	0.0116568	0.370359
cg25083123	0.00332877	0.00345321	0.33739
cg25083148	-0.00759575	0.00707621	0.285666
cg25083230	-0.00552732	0.00660175	0.404448
cg25083270	0.000603483	0.00112837	0.593958
cg25083305	-0.00482676	0.0179169	0.788179
cg25083314	-0.00422751	0.00438008	0.336789
cg25083345	-0.00799998	0.00823673	0.333763
cg25083366	-0.00298107	0.00716109	0.678092
cg25083402	0.00832764	0.0248284	0.73802
cg25083411	-0.0242135	0.0164609	0.144438
cg25083463	-0.00550839	0.00777251	0.480159
cg25083484	0.00611591	0.00718785	0.396875
cg25083546	-0.00201744	0.00375729	0.592501
cg25083596	0.0017811	0.00730194	0.807792
cg25083618	-0.00620274	0.00927642	0.505256
cg25083632	-0.00187904	0.00281435	0.505884
cg25083636	-0.00188406	0.00190541	0.32515
cg25083655	-0.0011412	0.005776	0.843778
cg25083732	-0.00321986	0.0139482	0.817907
cg25083763	-0.00144261	0.0135672	0.915533
cg25083781	-0.00177323	0.00249139	0.478279
cg25083782	-0.00482843	0.00606481	0.427837
cg25083792	-0.0049638	0.00705788	0.483504
cg25083856	0.00108149	0.00799911	0.892725
cg25083857	0.0106573	0.00725887	0.145196
cg25083874	0.00154276	0.008883	0.862472
cg25083901	-0.00172461	0.00933068	0.853735
cg25083922	0.00989293	0.0153412	0.520495
cg25083931	0.00550217	0.00607171	0.367009
cg25083933	-0.0223593	0.022965	0.332592
cg25083962	0.005454	0.00744679	0.46564
cg25084014	0.0105301	0.0144974	0.469322
cg25084101	-0.00241221	0.007954	0.762314
cg25084103	0.00819503	0.0182324	0.654061
cg25084108	-0.00478191	0.00458165	0.299136
cg25084175	-0.0110614	0.00768853	0.15336
cg25084220	-0.000590174	0.00082997	0.478691
cg25084241	-0.00403305	0.0103363	0.69723
cg25084279	0.00123227	0.00561665	0.826789
cg25084281	0.0163772	0.0150278	0.278424
cg25084318	-0.00185487	0.00374821	0.621779
cg25084332	-2.47075e-05	0.00263287	0.992531
cg25084393	-0.00490512	0.00703211	0.487089
cg25084404	0.0223045	0.0258037	0.389443
cg25084477	-8.03243e-05	0.00166491	0.961617
cg25084479	0.00956769	0.00685874	0.166117
cg25084525	-0.000963574	0.00165118	0.560826
cg25084544	-0.0119566	0.011374	0.295688
cg25084734	0.00548786	0.0129227	0.67199
cg25084738	-0.0160933	0.0120132	0.183401
cg25084741	0.017989	0.00685814	0.0100793
cg25084760	-0.00571973	0.0144633	0.693343
cg25084778	0.0128894	0.00591936	0.0317957
cg25084790	0.00214076	0.00425486	0.615977
cg25084878	-0.00522841	0.00380743	0.172757
cg25085020	0.00414887	0.00582138	0.477694
cg25085038	0.032473	0.0273285	0.237551
cg25085063	0.0106525	0.0124621	0.394707
cg25085070	0.00651338	0.0114197	0.569712
cg25085142	0.0040381	0.00949761	0.671626
cg25085158	-0.00344594	0.00571017	0.54756
cg25085176	-0.000819405	0.00501741	0.870602
cg25085195	0.014462	0.0134112	0.283472
cg25085245	0.0042233	0.00662477	0.525255
cg25085252	0.0010188	0.00722964	0.888216
cg25085284	0.0134628	0.010368	0.197105
cg25085326	-0.00492002	0.0131689	0.709487
cg25085369	-0.00685535	0.00770835	0.375954
cg25085500	-0.0042757	0.00442891	0.33667
cg25085504	-0.00174556	0.00113786	0.12817
cg25085537	0.00953454	0.0234537	0.685225
cg25085578	-0.00366844	0.0109838	0.739089
cg25085716	0.00595882	0.00371613	0.111978
cg25085719	0.00418776	0.00758514	0.582112
cg25085723	-0.0193369	0.0175491	0.273161
cg25085729	-0.00994613	0.0109996	0.368047
cg25085755	0.00505954	0.00732456	0.491314
cg25085925	-0.00675982	0.00829509	0.417056
cg25085950	-0.00319221	0.00259645	0.221787
cg25085969	0.00647275	0.0034396	0.0627666
cg25085998	-0.00566938	0.0116902	0.628758
cg25086086	0.0118393	0.0130131	0.365114
cg25086144	-0.00210696	0.0116816	0.85723
cg25086337	0.010284	0.0108322	0.344708
cg25086418	0.0033681	0.00457633	0.463464
cg25086449	-0.00640584	0.00505457	0.207979
cg25086501	0.00468454	0.00385943	0.227687
cg25086510	-0.0183439	0.0156814	0.244868
cg25086512	-0.000131202	0.00537453	0.980573
cg25086596	0.000939654	0.00282172	0.739826
cg25086660	-0.00616845	0.00732809	0.401934
cg25086685	0.0126397	0.00868129	0.148532
cg25086702	-0.00111668	0.00150416	0.45959
cg25086738	-0.000380907	0.00444253	0.931844
cg25086828	-0.000215442	0.00614316	0.972094
cg25086840	0.00320946	0.00761467	0.674307
cg25086874	-0.00361667	0.00781657	0.644589
cg25086948	-0.00661226	0.00996016	0.508301
cg25086957	-0.000761412	0.0118119	0.948731
cg25086959	0.000491739	0.00353531	0.889656
cg25087023	-0.00347842	0.00895195	0.698424
cg25087049	0.00562977	0.00579773	0.333876
cg25087057	0.0130102	0.00989906	0.191755
cg25087154	-0.000741673	0.00297128	0.803398
cg25087163	-0.00455755	0.0135175	0.736704
cg25087252	-0.0024872	0.00608568	0.683636
cg25087340	0.021234	0.0218265	0.332974
cg25087341	0.00722452	0.00871886	0.4093
cg25087352	-0.00183929	0.00566326	0.746029
cg25087378	-0.00414232	0.0161714	0.798361
cg25087395	0.010443	0.0125376	0.406866
cg25087423	-0.00130241	0.00442293	0.769011
cg25087487	0.000103401	0.0026117	0.968498
cg25087499	0.00910121	0.00716531	0.206969
cg25087507	0.000938226	0.00549211	0.864701
cg25087553	-0.00134574	0.00216152	0.53497
cg25087589	0.0125143	0.021661	0.564744
cg25087601	0.00420946	0.00742285	0.57192
cg25087686	0.00619863	0.00925114	0.504377
cg25087728	0.0317108	0.0237812	0.185417
cg25087851	-0.00585939	0.00753418	0.438577
cg25088009	0.000201395	0.00450058	0.964397
cg25088021	0.000657077	0.00227557	0.773368
cg25088068	-0.000790574	0.00554302	0.886873
cg25088079	0.00403705	0.00965216	0.676658
cg25088113	-0.00497853	0.00667244	0.457337
cg25088346	-0.015997	0.00836908	0.0588104
cg25088409	0.000622351	0.00113703	0.585358
cg25088454	0.00215789	0.0014	0.126391
cg25088621	0.00168407	0.00644047	0.794259
cg25088707	-0.0268714	0.0166956	0.110661
cg25088758	0.00395298	0.00272566	0.150109
cg25088790	-0.00293841	0.00693573	0.672721
cg25088807	-0.00186198	0.00616884	0.763403
cg25088833	0.00147735	0.00372126	0.692212
cg25088840	-0.00323697	0.00763651	0.672564
cg25088843	-0.023326	0.0157212	0.141026
cg25088849	0.00583721	0.00758543	0.443393
cg25088874	-0.00220597	0.00159054	0.168547
cg25088879	-0.00742036	0.0109844	0.500894
cg25088921	-0.000285396	0.00954346	0.976203
cg25088991	0.00468209	0.00831585	0.574673
cg25089026	0.00299333	0.0112948	0.79154
cg25089142	-0.000495307	0.00147381	0.737521
cg25089231	-0.00152131	0.00221945	0.49465
cg25089293	0.00569532	0.0184033	0.757606
cg25089332	-0.000346854	0.00114691	0.762956
cg25089357	0.0042242	0.00458071	0.358659
cg25089365	0.0115264	0.00839502	0.172821
cg25089400	-0.017747	0.0155958	0.257866
cg25089494	0.00162297	0.00166162	0.331056
cg25089544	-0.0319692	0.0273217	0.24474
cg25089587	0.0242218	0.0264094	0.361263
cg25089598	0.0130291	0.00995106	0.193426
cg25089625	0.00346743	0.00471662	0.463968
cg25089643	-0.00238637	0.00746603	0.749916
cg25089685	-0.00176016	0.00527164	0.73916
cg25089771	0.00887203	0.0138662	0.523746
cg25089889	-0.00200379	0.00860279	0.816297
cg25089903	-0.00238184	0.011934	0.842212
cg25089941	0.00306398	0.00205586	0.139277
cg25089982	0.000366893	0.00522195	0.944127
cg25090002	0.00678122	0.00837109	0.41982
cg25090019	-0.00752972	0.0200559	0.708131
cg25090044	0.0110425	0.00763801	0.151379
cg25090051	-0.00214092	0.0117615	0.855929
cg25090121	-0.0244461	0.0220396	0.270009
cg25090143	4.35843e-05	0.00870282	0.996014
cg25090152	0.00361409	0.00299366	0.230184
cg25090204	0.0097904	0.00724293	0.179515
cg25090254	-0.00303	0.00574886	0.599318
cg25090265	-0.0189392	0.0151181	0.213218
cg25090291	-0.000791141	0.00212108	0.709946
cg25090302	0.00884532	0.00827028	0.287405
cg25090315	-0.00928259	0.00763418	0.226876
cg25090325	0.00868057	0.010308	0.401731
cg25090416	-0.00147287	0.00554797	0.791188
cg25090472	-0.00457022	0.00316382	0.151716
cg25090484	0.00871177	0.00952566	0.362623
cg25090499	-0.00328599	0.00329519	0.32107
cg25090510	-0.0108497	0.00583465	0.0658927
cg25090514	-0.00383144	0.00975439	0.69531
cg25090569	0.000331401	0.00923142	0.971434
cg25090604	-0.00297917	0.00398095	0.456001
cg25090607	0.00637068	0.00881498	0.471545
cg25090616	-0.0105507	0.010533	0.318915
cg25090653	-0.000407695	0.00175084	0.816348
cg25090742	-0.00325891	0.00175261	0.0659014
cg25090985	-0.0275817	0.0104658	0.00974147
cg25090994	-0.000894758	0.00949529	0.925114
cg25091001	0.00530971	0.0130297	0.684506
cg25091053	-0.00792602	0.0101628	0.437291
cg25091056	-0.00118151	0.00363644	0.745929
cg25091121	0.00395141	0.00596777	0.509414
cg25091134	-0.00606537	0.00988435	0.540851
cg25091228	-0.00508868	0.0127967	0.691731
cg25091274	-0.00255338	0.00368943	0.490492
cg25091323	-0.00248802	0.00618868	0.688522
cg25091365	-0.00036198	0.00141719	0.798922
cg25091367	0.0199811	0.0152339	0.192653
cg25091458	-0.000571135	0.000956382	0.551735
cg25091526	-0.00148547	0.0124876	0.905549
cg25091527	-0.00828887	0.0141013	0.557985
cg25091573	-0.00348748	0.00376675	0.356749
cg25091639	0.000802758	0.00453376	0.859818
cg25091678	-0.000548172	0.00133149	0.681443
cg25091705	-0.00214944	0.011222	0.848493
cg25091757	0.00112151	0.00371581	0.763415
cg25091766	0.017258	0.0116093	0.140276
cg25091820	0.00163095	0.00186032	0.382748
cg25091827	0.0107062	0.0102154	0.297145
cg25092052	0.0103201	0.0157499	0.513812
cg25092100	0.00172475	0.00630091	0.784857
cg25092186	0.00550138	0.013142	0.676398
cg25092206	-5.33408e-05	0.00122138	0.965252
cg25092255	-0.0115141	0.00818419	0.162565
cg25092283	-0.00087166	0.0101926	0.93202
cg25092300	0.00238387	0.00192163	0.217676
cg25092328	0.00271737	0.00214932	0.209063
cg25092372	-0.0115141	0.0126774	0.365935
cg25092473	0.00785778	0.00557725	0.161967
cg25092495	0.00201942	0.00334663	0.547595
cg25092540	-0.00153372	0.00438931	0.727507
cg25092563	0.00681165	0.00422375	0.109961
cg25092644	0.0010199	0.00147987	0.492308
cg25092670	-0.000600441	0.0036472	0.869567
cg25092681	0.00449039	0.00273355	0.103587
cg25092712	-0.0348011	0.0173195	0.0471932
cg25092752	-0.00113413	0.00449711	0.80141
cg25092764	-0.000997679	0.00627794	0.874054
cg25092818	-0.00384915	0.00436944	0.38047
cg25092838	-0.0102508	0.0119353	0.39247
cg25092881	0.00553783	0.00964108	0.566987
cg25092907	-0.00527467	0.004539	0.24797
cg25092982	0.00218911	0.00268726	0.417221
cg25093158	0.000578792	0.00248536	0.81633
cg25093216	0.0104004	0.0108331	0.339342
cg25093234	-0.00359777	0.00778674	0.645058
cg25093279	-0.00836071	0.010033	0.40665
cg25093285	0.0212156	0.0220418	0.338113
cg25093320	0.00140221	0.0014186	0.325322
cg25093409	0.0088894	0.00614819	0.151345
cg25093471	-0.00809966	0.0139941	0.564032
cg25093492	0.0197589	0.0198313	0.321487
cg25093503	-0.0134823	0.00772987	0.0842001
cg25093530	-0.000563637	0.00405101	0.889623
cg25093532	-0.00370362	0.0032782	0.261274
cg25093583	-0.00122084	0.00221394	0.582568
cg25093603	-0.00548412	0.00734328	0.456923
cg25093608	-0.00171494	0.0050474	0.734745
cg25093661	-0.0153695	0.0109949	0.165242
cg25093756	0.00130906	0.00751912	0.86214
cg25093797	-0.0201853	0.0163104	0.218772
cg25093813	-0.0203192	0.0103292	0.0519356
cg25093859	6.79626e-05	0.00133839	0.959603
cg25093891	0.013801	0.0106292	0.197135
cg25093954	0.015744	0.012146	0.197879
cg25094008	-0.0150679	0.0174965	0.39119
cg25094056	-0.00280322	0.00953746	0.769431
cg25094081	0.0071894	0.00840172	0.394206
cg25094093	-0.00362042	0.0035527	0.310633
cg25094149	0.00207765	0.00179653	0.25024
cg25094268	-0.00418729	0.00990402	0.673359
cg25094310	-0.00865091	0.0115606	0.45603
cg25094467	0.0104253	0.0114311	0.363955
cg25094495	-0.000409954	0.0121731	0.973202
cg25094529	-0.0150755	0.0120274	0.212972
cg25094563	-0.00882849	0.00826508	0.288017
cg25094569	-0.00339833	0.0046145	0.463183
cg25094603	0.00532465	0.00398848	0.184905
cg25094636	0.00224319	0.00359152	0.533669
cg25094735	-0.0274377	0.0317216	0.389135
cg25094740	-0.00159462	0.0110388	0.885431
cg25094742	-0.00462594	0.0126525	0.715424
cg25094834	-0.00416226	0.0073894	0.574509
cg25094859	-0.0219082	0.0211687	0.303197
cg25094891	0.00800246	0.00787061	0.311725
cg25094921	-0.000111824	0.00376448	0.976361
cg25094927	-0.00205523	0.00176827	0.247887
cg25094931	0.00184893	0.0146071	0.899529
cg25094972	0.00827285	0.00735685	0.263489
cg25095029	-0.000628436	0.00550436	0.909332
cg25095032	0.0256472	0.0199522	0.20161
cg25095171	0.00028697	0.00434476	0.94747
cg25095184	0.00488046	0.00957964	0.611551
cg25095187	0.000948951	0.0161254	0.95319
cg25095249	-0.0100372	0.0187307	0.593241
cg25095285	-0.0178197	0.0153873	0.249591
cg25095329	0.00143401	0.00917018	0.87605
cg25095351	-0.00694126	0.00475144	0.147185
cg25095353	0.00150283	0.00371204	0.686451
cg25095366	0.00158384	0.00986116	0.872721
cg25095380	0.000603346	0.0014959	0.687565
cg25095420	0.0021196	0.00320673	0.510143
cg25095518	-0.0391491	0.0150635	0.0107649
cg25095543	-0.0180177	0.0222955	0.420931
cg25095580	-0.00936991	0.0108733	0.390893
cg25095587	0.000736673	0.00176762	0.677747
cg25095589	-5.23765e-05	0.00465435	0.991044
cg25095612	-0.00121563	0.00152326	0.426737
cg25095623	-0.024038	0.0101206	0.0194486
cg25095697	-0.00417144	0.00363727	0.254177
cg25095722	-0.00132541	0.00345358	0.701958
cg25095783	0.0030809	0.00992415	0.756869
cg25095791	-0.000851719	0.00993769	0.931872
cg25095814	-0.0311367	0.0219688	0.159499
cg25095848	0.000155931	0.00459132	0.972975
cg25095873	-0.00717683	0.00655454	0.276173
cg25095900	0.00418231	0.00541479	0.441707
cg25095951	-0.00192801	0.00628398	0.759624
cg25095973	-0.00535747	0.00748107	0.475576
cg25095994	-0.0176032	0.0197223	0.37424
cg25096044	0.0143068	0.00468391	0.00289008
cg25096079	0.00169912	0.0053716	0.752423
cg25096094	-0.0109162	0.0061307	0.0780174
cg25096103	0.00374324	0.00477465	0.434904
cg25096107	-0.00354715	0.00545934	0.51735
cg25096142	0.00327436	0.0125637	0.794921
cg25096189	0.00172841	0.00409764	0.674073
cg25096240	-0.00319059	0.00421014	0.450332
cg25096264	0.0198523	0.0136425	0.14875
cg25096280	-0.00748371	0.012143	0.539098
cg25096282	0.00027136	0.00507022	0.957424
cg25096299	0.0032194	0.00460448	0.486057
cg25096306	0.00661092	0.00414656	0.114021
cg25096313	-0.00738821	0.00639684	0.250852
cg25096343	0.00372543	0.00374824	0.322664
cg25096440	-0.00274481	0.00138284	0.0498945
cg25096456	0.00238773	0.0019611	0.226262
cg25096570	0.00269356	0.00918073	0.76983
cg25096582	-0.00113023	0.00163996	0.492305
cg25096615	0.016904	0.00902677	0.0640373
cg25096622	0.00432999	0.0067195	0.520797
cg25096626	-9.47195e-05	0.00666964	0.988697
cg25096636	0.0060613	0.0069671	0.38639
cg25096679	-0.00312971	0.00484771	0.520013
cg25096680	0.0017342	0.00138108	0.212156
cg25096700	-0.000684273	0.00200637	0.733781
cg25096727	0.00838266	0.00809636	0.302997
cg25096740	0.00790582	0.00512729	0.126254
cg25096745	0.0199884	0.0125701	0.114955
cg25096788	-0.0202491	0.018186	0.268189
cg25096847	-0.000455979	0.00139006	0.743576
cg25096861	0.0216065	0.0123487	0.0832376
cg25097095	0.00616067	0.0132952	0.644103
cg25097167	0.00050414	0.00555614	0.927884
cg25097215	-0.0212251	0.018529	0.254734
cg25097241	0.00414955	0.0141295	0.769611
cg25097266	-0.000530691	0.00876672	0.951851
cg25097308	-0.00172959	0.0107033	0.871951
cg25097398	0.00800266	0.00766058	0.298701
cg25097419	0.0150348	0.0235767	0.525127
cg25097429	-0.0188114	0.00961146	0.0531134
cg25097436	-0.00143821	0.00244817	0.558218
cg25097480	0.000482614	0.00424689	0.909751
cg25097484	-0.000419796	0.00107822	0.697852
cg25097497	-0.000288628	0.00551093	0.958335
cg25097514	-0.000341327	0.00147699	0.817711
cg25097567	-0.00321033	0.00351725	0.363575
cg25097610	0.023489	0.0175185	0.18302
cg25097705	0.00523202	0.00870513	0.549182
cg25097801	-0.000873515	0.00150627	0.563273
cg25097869	-0.00410591	0.00530494	0.44077
cg25097892	-5.8281e-05	0.00431498	0.98925
cg25097904	-0.00769129	0.00669061	0.253065
cg25097946	0.00687248	0.0102276	0.503163
cg25098002	-0.00141738	0.00199834	0.479804
cg25098031	0.000510664	0.0065861	0.938352
cg25098068	-0.00215577	0.00464215	0.643377
cg25098077	0.00539406	0.00506666	0.289613
cg25098095	-0.00189656	0.00115275	0.103059
cg25098174	-0.0264299	0.013802	0.0583591
cg25098281	0.00285322	0.00953292	0.765331
cg25098301	-0.00561022	0.00636703	0.380357
cg25098401	0.00709899	0.00671018	0.292631
cg25098418	-0.0147671	0.0121328	0.226423
cg25098478	0.0053758	0.0072659	0.461114
cg25098479	-0.0013625	0.00947702	0.885972
cg25098497	-0.00180569	0.00161216	0.265377
cg25098500	-0.0182118	0.0145611	0.213958
cg25098552	-0.00336205	0.00538009	0.533456
cg25098644	-0.00103461	0.00113605	0.364639
cg25098660	0.000317053	0.00472215	0.946603
cg25098668	-0.0175786	0.0134053	0.192752
cg25098739	0.0041956	0.0114686	0.715262
cg25098793	0.00236961	0.00480681	0.623115
cg25098834	0.00070371	0.00105175	0.504983
cg25098876	0.00645281	0.00533236	0.229084
cg25099021	0.00311671	0.00711862	0.662457
cg25099065	0.0181195	0.0216337	0.404278
cg25099087	0.00017557	0.00219057	0.93628
cg25099095	-0.0404695	0.0613268	0.510835
cg25099134	0.000589868	0.00517833	0.909537
cg25099173	0.00959751	0.0138371	0.489536
cg25099233	0.0207652	0.0154193	0.181121
cg25099291	-9.12161e-05	0.00108201	0.932985
cg25099374	0.000465907	0.00564343	0.934368
cg25099389	-0.008266	0.00552873	0.138038
cg25099403	-0.00374008	0.00213687	0.0831398
cg25099438	-0.000410565	0.00224987	0.855572
cg25099472	0.00638989	0.00429842	0.140276
cg25099490	-0.00395163	0.00427816	0.357879
cg25099516	-0.00789356	0.0123305	0.523528
cg25099532	0.0128942	0.0112882	0.256066
cg25099597	-0.00842165	0.00568202	0.141443
cg25099637	0.0143671	0.0183287	0.434974
cg25099688	-0.0111478	0.00863312	0.199584
cg25099722	-0.00242214	0.0036986	0.514047
cg25099807	0.00059052	0.00357074	0.868981
cg25099853	0.00239635	0.00771479	0.756738
cg25099892	-0.0182121	0.0161352	0.261716
cg25099965	0.00489371	0.00335204	0.147447
cg25100011	-2.56083e-05	0.00767607	0.997345
cg25100061	-0.000893658	0.0132376	0.946311
cg25100172	0.00228711	0.00483451	0.637187
cg25100179	0.00447179	0.0130144	0.731865
cg25100244	-0.00304512	0.00402779	0.451409
cg25100279	-0.0073888	0.00528632	0.16529
cg25100365	0.00303918	0.00293135	0.302337
cg25100404	-0.00159772	0.00149999	0.289371
cg25100409	-0.0054098	0.00616454	0.382282
cg25100532	-0.000653581	0.00153363	0.670902
cg25100604	-0.00421171	0.00343009	0.222377
cg25100848	8.25718e-05	0.00224462	0.970729
cg25100863	-0.000895171	0.00714153	0.9005
cg25100871	-0.019698	0.0191139	0.305234
cg25100880	0.0108849	0.0106128	0.30754
cg25100883	0.0104176	0.014019	0.45916
cg25100923	0.0085431	0.0101686	0.40283
cg25100952	-0.012269	0.010228	0.233148
cg25100962	-0.0109646	0.0100745	0.279058
cg25101006	0.00448733	0.00535347	0.403912
cg25101056	-0.00940711	0.00703656	0.184292
cg25101061	-0.000744193	0.00183364	0.685717
cg25101063	-0.00121646	0.00505835	0.810447
cg25101092	0.000924881	0.0114367	0.935707
cg25101124	0.00121046	0.0013632	0.376698
cg25101184	0.00713925	0.014477	0.622992
cg25101255	-0.00999444	0.00775631	0.200526
cg25101273	-0.00212945	0.00138532	0.127415
cg25101291	-0.00117894	0.00695618	0.865761
cg25101327	-0.00106679	0.00693051	0.877977
cg25101337	-0.00836009	0.0100719	0.408494
cg25101341	0.00214081	0.0092662	0.817761
cg25101380	-0.00013506	0.00649644	0.983455
cg25101396	-0.0120554	0.0105541	0.256079
cg25101405	0.00764231	0.00985455	0.439868
cg25101462	0.00305412	0.0102171	0.765619
cg25101500	-0.00137673	0.00106698	0.19992
cg25101568	0.0130537	0.0104512	0.214577
cg25101657	-0.00837857	0.0126049	0.507766
cg25101736	0.0149086	0.00998177	0.138434
cg25101764	-0.0152977	0.00915857	0.0979835
cg25101841	0.000115071	0.00469155	0.980481
cg25101863	0.00236019	0.0109108	0.829181
cg25101869	0.000211336	0.00145098	0.884491
cg25101898	-0.00637496	0.0163373	0.697212
cg25101936	0.00668582	0.0125839	0.596389
cg25101939	0.00786043	0.00441404	0.0779849
cg25101976	-0.000222865	0.00163823	0.892063
cg25102002	0.000589956	0.00383849	0.87816
cg25102065	0.0312643	0.01857	0.0953792
cg25102136	-0.0125895	0.0190306	0.509786
cg25102206	0.0092241	0.00978849	0.348289
cg25102216	0.0211388	0.0077884	0.00782697
cg25102239	-0.000352885	0.00385572	0.92726
cg25102293	0.00292653	0.00427249	0.494947
cg25102343	-0.00120619	0.00163294	0.461843
cg25102353	0.0100349	0.00493401	0.0446174
cg25102370	-0.00444717	0.0044935	0.324715
cg25102375	-0.00100052	0.00251625	0.691756
cg25102386	-0.00504794	0.0107857	0.640789
cg25102395	0.00235186	0.0104279	0.822023
cg25102449	0.00705003	0.0145562	0.62921
cg25102471	0.0173711	0.0237129	0.465541
cg25102472	0.00491269	0.00488429	0.316932
cg25102594	0.0222434	0.0224281	0.323705
cg25102614	-0.017722	0.0213297	0.408032
cg25102652	-0.0138446	0.0106974	0.198577
cg25102653	0.000820838	0.00743684	0.912334
cg25102726	0.00109826	0.0110475	0.921009
cg25102735	-0.00489796	0.00316323	0.124683
cg25102742	0.0186957	0.0340884	0.584607
cg25102759	0.00450531	0.00528879	0.396327
cg25102782	0.000284907	0.00152233	0.85192
cg25102832	0.0138136	0.0148453	0.354354
cg25102842	0.0193329	0.0214109	0.368724
cg25102872	0.0027813	0.0057659	0.630597
cg25102879	-0.0084369	0.00929768	0.366366
cg25102919	-0.0024354	0.00202014	0.230832
cg25103007	-0.00228696	0.00400377	0.569145
cg25103135	-0.00629253	0.0163338	0.700873
cg25103152	-0.00857443	0.00771493	0.269058
cg25103155	-0.00248786	0.00816294	0.761171
cg25103160	0.00156799	0.0122834	0.898681
cg25103161	0.000795148	0.00785453	0.919567
cg25103172	-0.000616234	0.00210933	0.77078
cg25103185	-0.013179	0.0128599	0.307922
cg25103197	0.0138525	0.00973427	0.157828
cg25103286	0.00393027	0.0041159	0.34193
cg25103337	0.000682324	0.011537	0.952957
cg25103338	-0.00354027	0.00483389	0.465647
cg25103379	0.00406965	0.00681088	0.55151
cg25103393	-0.000981298	0.00731477	0.893551
cg25103417	-0.0124628	0.00697309	0.0769244
cg25103419	0.00514997	0.0070421	0.466299
cg25103492	0.00148267	0.00224693	0.510858
cg25103559	0.010868	0.00968488	0.264482
cg25103617	-0.00827934	0.0129442	0.523885
cg25103650	-0.0110972	0.0113209	0.32933
cg25103731	-0.000981627	0.00778638	0.89993
cg25103753	-0.00118026	0.00517525	0.820066
cg25103766	-0.0039474	0.00485379	0.418
cg25103772	0.00235576	0.0100464	0.815086
cg25103837	-0.00390086	0.00973194	0.6894
cg25103850	0.00258077	0.0021903	0.241486
cg25103895	0.0187976	0.00996256	0.0620841
cg25103905	0.00103232	0.00172893	0.551799
cg25103979	0.00375494	0.00775697	0.629392
cg25104028	-0.000656053	0.00661892	0.921243
cg25104065	-0.00892633	0.019067	0.640693
cg25104066	0.00962934	0.00830006	0.248749
cg25104105	-0.00348653	0.00355713	0.329377
cg25104107	-0.000178588	0.00827013	0.982815
cg25104118	-0.00186381	0.00268948	0.489915
cg25104124	-0.00251325	0.00207966	0.229708
cg25104133	-0.00209521	0.00521554	0.688743
cg25104186	-0.0120956	0.00968219	0.214484
cg25104225	-0.00305881	0.0216687	0.888025
cg25104233	-0.0123861	0.00960621	0.200239
cg25104234	-0.00528037	0.0174196	0.762422
cg25104254	0.003215	0.00332448	0.335842
cg25104266	0.00705811	0.0038763	0.071622
cg25104285	0.00102582	0.00400701	0.798472
cg25104397	-0.00211106	0.00425283	0.62071
cg25104430	-0.0025782	0.00417771	0.53855
cg25104437	-0.00478914	0.0106973	0.65534
cg25104457	-0.00152593	0.0015423	0.324861
cg25104476	-0.00745692	0.0134658	0.580974
cg25104488	0.00235434	0.00118948	0.0505311
cg25104511	0.00714023	0.00606614	0.241965
cg25104512	0.00440607	0.00700469	0.530772
cg25104520	-0.0276938	0.0113551	0.0164947
cg25104522	-0.000561338	0.00118868	0.637786
cg25104555	-0.00802228	0.00247503	0.0016168
cg25104556	-0.00928834	0.00411229	0.026075
cg25104584	-0.000506848	0.00163181	0.756748
cg25104613	0.00963305	0.0161276	0.551657
cg25104619	-0.00142167	0.0022275	0.52478
cg25104621	-0.0025642	0.00231306	0.270272
cg25104637	0.0153326	0.0107497	0.156887
cg25104648	0.00222865	0.0027273	0.415778
cg25104671	0.000251204	0.00235354	0.915213
cg25104716	-0.00224755	0.00151458	0.140969
cg25104727	0.00671538	0.0198667	0.736055
cg25104783	-0.00405247	0.0133755	0.762537
cg25104785	-0.00132176	0.0091933	0.885968
cg25104872	-0.0178479	0.012325	0.150714
cg25104880	0.00531759	0.0123232	0.667026
cg25105060	-0.00187576	0.00823842	0.820357
cg25105066	-0.000988643	0.00187734	0.599624
cg25105080	0.0147699	0.0182074	0.419174
cg25105147	0.00524874	0.00481412	0.27821
cg25105201	-0.00575077	0.00716404	0.424036
cg25105202	0.00790565	0.0229749	0.731494
cg25105204	0.00207764	0.0075884	0.78481
cg25105276	-0.00902838	0.011762	0.444539
cg25105285	0.0117399	0.0193037	0.544453
cg25105316	0.00740591	0.00657366	0.262607
cg25105340	0.0129944	0.0123655	0.295855
cg25105555	-0.00362601	0.00869609	0.677594
cg25105558	0.0184781	0.0226625	0.416805
cg25105561	-0.00940215	0.0143401	0.513553
cg25105578	0.00756558	0.00537407	0.162293
cg25105617	-0.0216015	0.0139116	0.123638
cg25105633	0.0050422	0.00518037	0.332739
cg25105652	-0.0189875	0.0185083	0.307417
cg25105657	-0.000613071	0.00884446	0.944876
cg25105688	-0.00383312	0.00826097	0.643653
cg25105700	0.00575231	0.00823528	0.486489
cg25105745	0.0107264	0.0091348	0.243089
cg25105824	-0.00368663	0.00575711	0.523403
cg25105842	0.000448169	0.0123515	0.971128
cg25105901	0.000133955	0.00176549	0.939671
cg25105919	-0.0015706	0.00218087	0.473102
cg25105984	-0.0195593	0.0135131	0.150906
cg25105990	0.0145533	0.0197518	0.462964
cg25106036	0.00823435	0.00845494	0.332451
cg25106071	0.00798473	0.0119626	0.506005
cg25106105	0.0219156	0.013655	0.111659
cg25106148	-0.00074254	0.00163417	0.650538
cg25106172	-0.00052227	0.00465612	0.910915
cg25106220	0.000768743	0.00182528	0.674539
cg25106288	0.00415367	0.00541328	0.444704
cg25106304	-0.00134123	0.0096072	0.889251
cg25106322	0.00157919	0.00151214	0.298845
cg25106332	-0.018656	0.0216915	0.391813
cg25106358	0.00791306	0.00519188	0.130634
cg25106461	-0.000763786	0.002578	0.767638
cg25106497	0.00497387	0.00516582	0.337949
cg25106500	-0.00226678	0.00577619	0.695572
cg25106538	-0.0317508	0.0168134	0.0618679
cg25106561	-0.000296005	0.0123127	0.980868
cg25106572	0.0028273	0.0033727	0.403867
cg25106607	-0.00227986	0.0106216	0.830483
cg25106635	-0.000697246	0.00180147	0.699547
cg25106645	0.000769997	0.00488425	0.875051
cg25106671	-0.00685221	0.00412255	0.0996186
cg25106676	0.00562621	0.0237994	0.813605
cg25106783	-0.0289633	0.0151755	0.0591875
cg25106791	-0.00540853	0.00855957	0.528915
cg25106814	-0.000355068	0.00164116	0.829154
cg25106815	-0.00540831	0.0078398	0.491884
cg25106844	-0.00177893	0.00175302	0.312661
cg25106867	0.00279842	0.00445656	0.531479
cg25106875	-0.00279455	0.00451304	0.537181
cg25106883	0.00389338	0.0086851	0.654918
cg25106913	-0.0111861	0.00906618	0.220161
cg25106914	0.0145337	0.017488	0.407916
cg25106981	0.00198851	0.00319104	0.534603
cg25107000	-0.0509136	0.0186825	0.00758733
cg25107021	0.00961002	0.0133603	0.473635
cg25107024	-0.00360957	0.00522003	0.490864
cg25107081	-0.00421477	0.006236	0.500679
cg25107114	-0.00766696	0.00584503	0.192623
cg25107129	0.006432	0.00726263	0.377942
cg25107188	-0.000241573	0.00237324	0.919127
cg25107254	-0.00279203	0.00501099	0.578649
cg25107268	-0.000117767	0.00292363	0.967949
cg25107282	-0.0110743	0.00635491	0.0844718
cg25107289	-0.0111561	0.00715984	0.122358
cg25107417	0.000360797	0.00633919	0.954726
cg25107522	-0.00321419	0.0154368	0.835484
cg25107528	0.00486702	0.00655609	0.459606
cg25107562	-0.00243772	0.00409785	0.553268
cg25107599	-0.000974673	0.00763916	0.89873
cg25107607	0.0064605	0.00707713	0.363506
cg25107608	0.000527967	0.00144204	0.715045
cg25107609	0.00557118	0.00480087	0.248628
cg25107624	0.00306361	0.0190793	0.872754
cg25107667	-0.0100596	0.0119755	0.402906
cg25107702	-0.000207712	0.00502851	0.967134
cg25107717	0.00342923	0.00143267	0.0185491
cg25107788	-0.0151922	0.0102852	0.142793
cg25107791	0.00491844	0.00781355	0.530474
cg25107803	0.00532189	0.0155984	0.733682
cg25107893	-0.0160918	0.0121769	0.18935
cg25107959	-0.0240311	0.0104566	0.0236333
cg25107972	0.00323506	0.00343565	0.34866
cg25107978	-0.00240764	0.00231992	0.301861
cg25107984	0.0133621	0.0164656	0.418996
cg25107992	-0.0196596	0.0188439	0.29933
cg25107997	-0.0194247	0.0130203	0.13888
cg25108022	-0.000133537	0.0103049	0.989687
cg25108052	0.00573539	0.00365482	0.119745
cg25108085	0.0085058	0.0242805	0.72684
cg25108325	0.0109856	0.0108495	0.313722
cg25108478	-0.00143935	0.00192994	0.457537
cg25108531	0.00398982	0.00719916	0.580675
cg25108548	0.000756662	0.0183072	0.967114
cg25108566	0.00267184	0.00304259	0.381971
cg25108567	-0.000940947	0.00122428	0.443958
cg25108655	0.00297285	0.00875565	0.734919
cg25108716	-0.00147644	0.00300289	0.624028
cg25108740	0.00174234	0.0049593	0.726082
cg25108743	0.000101573	0.00177956	0.954597
cg25108748	-0.00476109	0.0125885	0.706075
cg25108765	0.00161937	0.00400756	0.687017
cg25108841	-0.00139121	0.00139517	0.321094
cg25108866	-0.0141856	0.0103666	0.174254
cg25108914	-0.0073305	0.00496855	0.143252
cg25108979	0.000885748	0.00493483	0.857917
cg25108988	0.00743086	0.0101655	0.466498
cg25108994	0.00120151	0.00636562	0.850671
cg25109009	-0.00103716	0.00122646	0.399764
cg25109019	0.00077355	0.00677991	0.909392
cg25109024	-0.00122824	0.00146653	0.4043
cg25109026	-0.00117051	0.00161666	0.470739
cg25109031	0.00130716	0.00863849	0.88003
cg25109234	-0.000202269	0.00728773	0.977913
cg25109235	0.0133146	0.0147791	0.369802
cg25109238	0.0184414	0.0110305	0.0976797
cg25109252	0.000743625	0.00196282	0.705598
cg25109393	0.00402593	0.00359673	0.265681
cg25109396	-0.0181365	0.014781	0.222697
cg25109431	0.00314935	0.00192148	0.104351
cg25109438	-0.0153101	0.00727998	0.0379725
cg25109508	-0.00838729	0.00562475	0.139073
cg25109519	0.00279236	0.00488223	0.568644
cg25109528	-0.00284928	0.00891665	0.749979
cg25109595	0.00138831	0.011203	0.901625
cg25109618	0.0162429	0.0289313	0.57576
cg25109719	0.00358425	0.0043025	0.406795
cg25109721	-0.00326134	0.0119675	0.785787
cg25109862	1.84015e-05	0.0123315	0.998812
cg25109873	-0.000932927	0.00519127	0.857743
cg25109908	-0.00170654	0.00166035	0.306513
cg25110019	0.0251679	0.0215588	0.245822
cg25110041	-0.0112648	0.0117229	0.338911
cg25110043	0.000157275	0.00166984	0.92515
cg25110097	0.00458693	0.00999216	0.647192
cg25110103	-0.0102275	0.0103722	0.326488
cg25110126	-0.0036659	0.00221	0.100294
cg25110204	0.000869233	0.00347124	0.802784
cg25110234	-0.00202317	0.00158124	0.203687
cg25110239	-0.00294295	0.00426151	0.491424
cg25110245	-0.000626031	0.00121555	0.607675
cg25110276	-0.00974936	0.0107403	0.366199
cg25110341	0.017357	0.0126159	0.171958
cg25110385	-0.000348452	0.00727952	0.961917
cg25110428	0.00611009	0.00357792	0.0907907
cg25110500	-0.00207558	0.00576429	0.71955
cg25110511	-0.000535806	0.00183067	0.770371
cg25110530	0.00300813	0.00120568	0.0142347
cg25110584	-0.00428154	0.0082128	0.603293
cg25110680	-0.00273563	0.0124649	0.826734
cg25110688	-0.00226866	0.00514162	0.659996
cg25110734	-0.00962691	0.006944	0.168719
cg25110757	0.00980965	0.00734778	0.184892
cg25110760	0.0181107	0.0136942	0.189015
cg25110782	0.00145055	0.00767297	0.850439
cg25110832	0.00744612	0.0125451	0.554155
cg25110857	0.000211068	0.00432827	0.961204
cg25110932	0.00143341	0.00616055	0.816489
cg25110943	-0.0122434	0.0156394	0.435561
cg25111007	0.00205597	0.00558391	0.713507
cg25111130	-0.00272543	0.00452006	0.547898
cg25111189	0.0093491	0.00836316	0.266292
cg25111228	0.000555517	0.00283428	0.845008
cg25111273	-0.0121705	0.0152655	0.427192
cg25111284	0.00956435	0.0142075	0.502379
cg25111337	0.00568652	0.0104558	0.587746
cg25111368	-0.000785687	0.0129586	0.951774
cg25111496	0.00223612	0.00336724	0.508168
cg25111516	0.00442351	0.00431831	0.308136
cg25111554	-0.000717251	0.00108385	0.509645
cg25111583	0.00977973	0.00679684	0.153312
cg25111777	0.00388752	0.00569025	0.496066
cg25111781	0.000985708	0.00147853	0.50651
cg25111855	0.00390539	0.00441346	0.378342
cg25111926	0.00346391	0.0115974	0.765804
cg25112002	0.00260997	0.0044271	0.556827
cg25112044	-0.00226045	0.00115891	0.0539169
cg25112068	0.0068745	0.0146	0.638769
cg25112148	-0.00035977	0.0110292	0.974043
cg25112186	0.00600786	0.005839	0.305999
cg25112191	0.00519961	0.00618075	0.40221
cg25112202	-0.00160719	0.0102426	0.87563
cg25112220	0.00642927	0.00476086	0.179922
cg25112279	0.0339152	0.0215636	0.118924
cg25112284	0.00594105	0.00739899	0.423905
cg25112291	-0.00388626	0.00634957	0.541893
cg25112312	-0.00290671	0.00484055	0.549537
cg25112366	-0.00997667	0.0118908	0.403456
cg25112414	0.00272152	0.00875337	0.756515
cg25112438	-9.28267e-05	0.00135598	0.945558
cg25112455	-0.00077811	0.00625071	0.901182
cg25112529	-0.0197989	0.0196217	0.315395
cg25112544	-0.013868	0.0112484	0.220508
cg25112562	0.00131297	0.00268203	0.62553
cg25112586	0.00321426	0.00271828	0.239828
cg25112590	-0.00348036	0.00574403	0.545948
cg25112641	-0.00635373	0.0113081	0.575458
cg25112643	-0.0026959	0.00478524	0.574438
cg25112710	0.0059479	0.011979	0.620611
cg25112736	0.000849638	0.0035206	0.809791
cg25112747	0.00664671	0.00622196	0.287972
cg25112781	-0.00179166	0.00671031	0.790018
cg25112826	0.000138254	0.00180672	0.939157
cg25112848	-0.00192732	0.0107803	0.85847
cg25112853	-0.00182489	0.0047848	0.703721
cg25112877	0.0130633	0.0109508	0.235725
cg25112936	0.00536451	0.00448257	0.234233
cg25112966	-0.00196381	0.00921112	0.831605
cg25112999	0.00223991	0.00457162	0.625235
cg25113008	-0.00393296	0.00445909	0.379887
cg25113009	-0.0012246	0.00140563	0.385725
cg25113053	-0.0014293	0.00538761	0.791329
cg25113081	-0.000825495	0.007489	0.91245
cg25113089	0.00343072	0.00928397	0.712513
cg25113106	-0.0206026	0.0127399	0.108992
cg25113117	-0.00487781	0.00408649	0.235441
cg25113157	-0.0203582	0.0149369	0.17596
cg25113237	0.000580519	0.0027102	0.830829
cg25113290	-0.0203698	0.0119373	0.0910371
cg25113343	-0.00163268	0.0122726	0.894433
cg25113360	-0.00322967	0.00754057	0.66935
cg25113391	0.00392874	0.0114332	0.731849
cg25113407	-0.00351131	0.0125724	0.780601
cg25113410	-0.00448584	0.00362411	0.218697
cg25113462	0.000597328	0.00535389	0.911389
cg25113483	0.00686941	0.00550732	0.215193
cg25113513	0.0186353	0.0197608	0.347932
cg25113589	-0.000395823	0.00391005	0.919569
cg25113595	0.000415627	0.00500501	0.933984
cg25113607	-0.0224561	0.0107323	0.0389368
cg25113610	-0.0011654	0.00191677	0.544563
cg25113671	-0.0102509	0.00674924	0.131963
cg25113706	0.00791477	0.0099794	0.429591
cg25113767	0.00726973	0.012465	0.561063
cg25113828	0.00076929	0.00858352	0.928765
cg25113880	0.00916978	0.00383078	0.0185437
cg25113986	-0.00406286	0.0155264	0.794111
cg25114011	0.00393593	0.0110803	0.723174
cg25114033	0.00945071	0.00718137	0.191181
cg25114075	0.000638612	0.00140635	0.650748
cg25114133	0.00231405	0.00237783	0.332813
cg25114142	-0.0171437	0.00969037	0.0799176
cg25114183	-0.00745053	0.0161825	0.646225
cg25114245	-0.0197505	0.0116136	0.0921208
cg25114299	-0.00373777	0.00487765	0.4453
cg25114388	-0.00942661	0.0085425	0.272461
cg25114463	-0.00496064	0.00267649	0.066771
cg25114504	-0.00163445	0.00155732	0.296466
cg25114523	0.00379271	0.00602059	0.53016
cg25114561	-0.00563973	0.00723378	0.437445
cg25114579	0.00200887	0.00454814	0.659668
cg25114580	-0.00249524	0.00263823	0.34653
cg25114586	0.00646444	0.00396756	0.106391
cg25114597	0.00271912	0.0164147	0.868766
cg25114611	0.0269927	0.0207281	0.195829
cg25114671	0.00205341	0.00438828	0.640853
cg25114693	0.00327274	0.00524543	0.534099
cg25114727	-0.000193677	0.0068982	0.977657
cg25114752	-0.00369947	0.0049071	0.45268
cg25114772	-0.00166067	0.00571128	0.77183
cg25114781	0.000862804	0.00442691	0.845867
cg25114855	0.0025314	0.00840179	0.763817
cg25114873	0.0101419	0.0113806	0.374984
cg25114899	-0.000361209	0.00748274	0.961596
cg25114913	-0.00178804	0.00402401	0.657756
cg25114930	0.0116034	0.0113679	0.309853
cg25114984	-0.0011292	0.00719275	0.875568
cg25114997	-0.00263062	0.00551671	0.634512
cg25114999	0.00106265	0.00961451	0.912214
cg25115034	-0.01158	0.0101012	0.254369
cg25115135	0.000235609	0.00523158	0.964169
cg25115145	-0.00357256	0.00738453	0.629593
cg25115148	-0.00140418	0.00530349	0.791736
cg25115154	0.0056342	0.00915585	0.539711
cg25115203	-0.0126902	0.00767855	0.101533
cg25115220	0.00284782	0.00796241	0.721353
cg25115276	0.00366872	0.00468552	0.435483
cg25115385	-0.00513091	0.0120996	0.672436
cg25115422	0.00767777	0.00950321	0.421058
cg25115434	0.00377986	0.0102394	0.712798
cg25115455	0.00716895	0.0133867	0.593473
cg25115503	-0.00302915	0.00622195	0.62743
cg25115524	0.00710637	0.00426448	0.0987607
cg25115538	-0.00661513	0.0123911	0.594621
cg25115812	-0.00206369	0.00700337	0.768856
cg25115873	-0.00523948	0.00416743	0.211593
cg25115941	0.00552268	0.0092936	0.55369
cg25115945	-0.0226497	0.0106169	0.0353423
cg25116020	-0.00406666	0.00646865	0.530997
cg25116125	-0.000215997	0.00150603	0.886246
cg25116132	-0.0214479	0.0176453	0.227036
cg25116186	0.0103191	0.00793434	0.196398
cg25116191	-3.40453e-05	0.00494416	0.99452
cg25116200	-0.0214106	0.0145678	0.144777
cg25116223	0.00187326	0.00368217	0.612057
cg25116237	-0.00731595	0.00451135	0.108022
cg25116268	-0.00514946	0.00857436	0.549488
cg25116315	0.00020398	0.00768196	0.978869
cg25116329	0.000124923	0.0017669	0.943777
cg25116370	-0.00296962	0.00243513	0.225527
cg25116388	-0.00206462	0.00356767	0.564091
cg25116398	-0.0305438	0.0160054	0.0592153
cg25116460	-0.00161201	0.0014615	0.272682
cg25116503	0.00328183	0.00525721	0.533883
cg25116551	0.010047	0.00635578	0.117091
cg25116600	-0.005894	0.0157035	0.708209
cg25116615	0.0169315	0.0159515	0.291048
cg25116699	-0.00506753	0.0158513	0.749869
cg25116708	-0.0173395	0.00968342	0.0763769
cg25116792	0.0277543	0.0267032	0.301142
cg25116882	-0.00636749	0.00344112	0.0672065
cg25116900	-0.00165159	0.00153362	0.284106
cg25116905	-0.00393593	0.00534072	0.462869
cg25117017	0.0181793	0.0131813	0.170916
cg25117048	-0.000768046	0.00251811	0.760994
cg25117062	-0.0011846	0.00435311	0.786085
cg25117091	-0.000484532	0.00491056	0.921597
cg25117092	-0.0241405	0.0202401	0.235807
cg25117102	-0.00338667	0.0127993	0.791864
cg25117123	0.00143971	0.00277563	0.60512
cg25117142	-0.0342932	0.0242475	0.16038
cg25117169	0.00757649	0.00412286	0.0690792
cg25117177	0.00609632	0.00417332	0.14721
cg25117218	0.00444566	0.00806787	0.582841
cg25117315	0.00570027	0.00948317	0.549138
cg25117329	-0.0076901	0.0101853	0.45201
cg25117333	-2.27608e-05	0.00575063	0.99685
cg25117345	0.0208743	0.00731113	0.00523112
cg25117362	0.00928469	0.00663703	0.16493
cg25117444	0.00387786	0.00428982	0.368185
cg25117505	3.16849e-06	0.00174215	0.998552
cg25117523	0.00828595	0.0143601	0.565229
cg25117600	-0.026259	0.0178662	0.144768
cg25117723	-0.00197194	0.00546721	0.719096
cg25117725	0.00035695	0.0073003	0.9611
cg25117787	-0.00877471	0.00887398	0.325141
cg25117809	-0.0028785	0.00474913	0.545814
cg25117822	-0.00212511	0.00607874	0.727375
cg25117841	0.0178609	0.015711	0.25832
cg25117844	0.00293582	0.00327305	0.371891
cg25117875	0.0253377	0.0132922	0.0594932
cg25117895	-0.000621124	0.00296335	0.834405
cg25117941	0.00676577	0.00513523	0.190675
cg25117975	0.00801571	0.00522736	0.128332
cg25117976	-0.000938916	0.00148337	0.528205
cg25118002	0.00286893	0.00500469	0.567763
cg25118159	0.00904149	0.011972	0.451891
cg25118167	0.0125653	0.00704557	0.0775497
cg25118192	0.0025504	0.00474673	0.592257
cg25118265	-0.00636853	0.00491586	0.198128
cg25118283	0.00175038	0.00470401	0.710603
cg25118469	0.0228062	0.0244061	0.352325
cg25118504	0.00494467	0.0054477	0.366239
cg25118511	-0.000230434	0.00155056	0.882158
cg25118516	-0.0216505	0.0109584	0.0509438
cg25118545	0.00513441	0.00723483	0.479554
cg25118559	-0.00571707	0.0106286	0.591846
cg25118574	-0.00149794	0.0012457	0.232014
cg25118606	0.0158964	0.0126277	0.211016
cg25118631	0.00228822	0.00277988	0.41239
cg25118678	-0.000218559	0.00110343	0.84339
cg25118706	0.00169003	0.00361625	0.64127
cg25118718	-0.00562738	0.00519756	0.281547
cg25118748	0.00912425	0.00753014	0.228484
cg25118752	0.00108285	0.0105123	0.918163
cg25118831	-0.00148151	0.00246669	0.549463
cg25118869	0.00128349	0.00514667	0.803576
cg25118877	7.06758e-05	0.00140011	0.959842
cg25118879	0.00175361	0.00194614	0.369718
cg25119002	0.0100092	0.00538928	0.0662193
cg25119028	-0.0109586	0.0194359	0.57413
cg25119073	-0.000946604	0.00280071	0.736081
cg25119076	0.00264191	0.00522807	0.614438
cg25119077	-0.0154316	0.0108121	0.156621
cg25119141	0.00168463	0.00564946	0.766174
cg25119155	0.0209571	0.0212943	0.327409
cg25119228	0.000436563	0.0104429	0.966738
cg25119406	0.00227342	0.00939077	0.809206
cg25119415	0.000100045	0.00997953	0.992021
cg25119419	0.00750667	0.00836497	0.371665
cg25119497	-0.00612943	0.0106573	0.566488
cg25119571	0.015383	0.00895497	0.0889258
cg25119602	-0.00714932	0.0173837	0.681758
cg25119690	0.00349602	0.00585465	0.551766
cg25119743	-0.00852208	0.0232721	0.714994
cg25119785	0.00179213	0.00445594	0.688403
cg25119870	-0.0110099	0.00564824	0.0540661
cg25119924	-0.00675942	0.0148748	0.650512
cg25119946	0.02786	0.0291778	0.341964
cg25119986	0.00883128	0.0156121	0.572886
cg25120000	0.00688258	0.0143457	0.632441
cg25120210	0.0175821	0.0188463	0.353108
cg25120258	-0.00515034	0.00587097	0.382451
cg25120284	-0.00351628	0.00238927	0.144243
cg25120290	0.00153086	0.00262753	0.561459
cg25120326	-0.0131363	0.0163573	0.42383
cg25120405	-0.00691193	0.010801	0.52368
cg25120425	-0.00290734	0.00577271	0.615625
cg25120444	0.00153027	0.0138123	0.912005
cg25120459	0.00226928	0.00586153	0.699469
cg25120484	-0.00402772	0.00504975	0.426988
cg25120513	-0.000597422	0.00715678	0.93364
cg25120517	-0.000292779	0.00761504	0.969408
cg25120623	0.0139132	0.0210226	0.50961
cg25120630	-0.00362596	0.00433828	0.405257
cg25120705	-0.00249576	0.00295843	0.400901
cg25120797	0.0141084	0.0112252	0.211736
cg25120849	-0.01262	0.0237493	0.59633
cg25120928	-0.00135316	0.0026999	0.61734
cg25120945	0.00142896	0.00541976	0.792586
cg25120969	-0.000416077	0.00185575	0.823051
cg25120992	0.00633632	0.00390649	0.107952
cg25120999	0.000581181	0.00111112	0.60209
cg25121007	0.00231518	0.00623989	0.7114
cg25121011	0.00490956	0.0118789	0.68027
cg25121125	0.000863677	0.00350568	0.805905
cg25121146	0.00166294	0.00523289	0.751309
cg25121227	-0.00374112	0.0102153	0.714968
cg25121332	-0.000697986	0.00223742	0.75572
cg25121365	0.00901621	0.0241585	0.709782
cg25121387	0.000964549	0.00136666	0.481973
cg25121437	0.0143571	0.0156825	0.36214
cg25121457	-0.00223349	0.00308307	0.470489
cg25121513	-0.00501137	0.00612021	0.414835
cg25121556	-0.00441361	0.00380401	0.248709
cg25121589	-7.9908e-06	0.00795386	0.9992
cg25121609	0.000905053	0.00216295	0.676527
cg25121621	0.00326712	0.00523694	0.53414
cg25121764	0.00936273	0.0101363	0.357874
cg25121810	-2.81673e-05	0.0013505	0.983401
cg25121831	-0.0108142	0.00723334	0.138051
cg25121841	0.0172602	0.0114549	0.135015
cg25122000	0.0114556	0.00700335	0.105041
cg25122060	-0.0138176	0.00737191	0.0637992
cg25122125	-0.00519145	0.00476593	0.278647
cg25122204	-0.00727421	0.0140498	0.605781
cg25122233	0.0079617	0.00879827	0.367685
cg25122369	-0.00260015	0.0076569	0.734883
cg25122380	-0.00700696	0.013068	0.593018
cg25122390	0.0195185	0.0240262	0.418502
cg25122395	0.00100712	0.00791292	0.898978
cg25122402	-0.00208203	0.0016914	0.221227
cg25122421	-0.000780193	0.0012871	0.545781
cg25122433	-0.00831364	0.0141839	0.559109
cg25122439	0.0068485	0.00460344	0.139978
cg25122511	-0.000852666	0.0024065	0.723846
cg25122536	0.00436305	0.00613007	0.47828
cg25122590	-0.00106416	0.0016191	0.512526
cg25122603	-0.00903125	0.00634213	0.157557
cg25122608	-1.14591e-05	0.00185995	0.995097
cg25122629	-0.0104273	0.0151963	0.494193
cg25122699	0.00591189	0.0107932	0.585089
cg25122752	0.0127333	0.0223485	0.570117
cg25122820	-0.000112746	0.00208994	0.957085
cg25122824	0.0251388	0.0213694	0.242232
cg25122841	-0.00120337	0.0013131	0.361645
cg25122853	0.00265915	0.0130213	0.8386
cg25122934	-0.00980018	0.00902903	0.280351
cg25122941	0.000399842	0.00109459	0.715667
cg25122988	-0.0066065	0.00679824	0.333497
cg25123046	-0.00286068	0.00416652	0.493931
cg25123062	-0.00353473	0.0052046	0.498609
cg25123083	-0.0130892	0.0140167	0.352639
cg25123107	-0.00083578	0.0118134	0.943739
cg25123211	0.000861617	0.00123525	0.487094
cg25123232	-0.000898292	0.012818	0.94427
cg25123266	0.0011497	0.00757319	0.879641
cg25123302	-0.0270325	0.0146556	0.0680682
cg25123308	-0.00113713	0.00210187	0.589703
cg25123362	-0.00751221	0.0211789	0.723559
cg25123373	-0.000823655	0.00696813	0.906144
cg25123427	-0.0249847	0.022739	0.27451
cg25123442	0.001912	0.00195462	0.33034
cg25123452	0.00619893	0.00393736	0.118557
cg25123470	0.00114852	0.00409603	0.779751
cg25123499	-0.00343881	0.00457161	0.453692
cg25123521	-0.00668955	0.0137559	0.627816
cg25123564	-0.00900703	0.00739577	0.226142
cg25123566	-0.0191356	0.0202033	0.345843
cg25123632	-0.00148865	0.0116502	0.89858
cg25123670	-0.0031315	0.0114392	0.784841
cg25123814	-0.00261525	0.00941799	0.781826
cg25123825	0.000601077	0.00164042	0.714828
cg25123866	0.00902406	0.0115257	0.435505
cg25123881	0.00685379	0.00554249	0.219135
cg25123887	0.0147439	0.0128875	0.255335
cg25123895	0.0075647	0.0144207	0.601042
cg25123944	-0.00863339	0.0102528	0.401768
cg25124030	0.0166452	0.020002	0.407292
cg25124045	0.0156338	0.00920955	0.0926991
cg25124046	-0.00378	0.00146225	0.0111789
cg25124058	-0.0124574	0.0439807	0.777573
cg25124095	-0.00122705	0.0104709	0.906947
cg25124155	0.00290326	0.00673601	0.667391
cg25124205	0.0122851	0.013606	0.368737
cg25124211	0.00475566	0.00821039	0.563741
cg25124223	0.00035045	0.00142122	0.805735
cg25124228	0.00159563	0.00507605	0.753913
cg25124241	-0.0056219	0.00498661	0.262272
cg25124246	0.00941279	0.00766268	0.222182
cg25124297	-0.00333391	0.00647508	0.607771
cg25124326	0.00167307	0.00112471	0.140013
cg25124361	-0.00976035	0.00909663	0.28587
cg25124366	-0.00100723	0.00122544	0.413069
cg25124387	0.00459972	0.00504763	0.364348
cg25124395	-0.00384263	0.00475648	0.421082
cg25124397	0.0156303	0.00913457	0.0901599
cg25124406	-0.00471586	0.00565491	0.406303
cg25124433	0.00519962	0.00517366	0.317314
cg25124436	0.00830973	0.0144592	0.566784
cg25124440	0.00050494	0.00837839	0.952063
cg25124476	-0.00274946	0.00196763	0.165404
cg25124489	0.00320073	0.00394108	0.418638
cg25124492	0.00475916	0.00429784	0.270803
cg25124558	0.00130711	0.00725511	0.857389
cg25124584	-0.00012189	0.00116404	0.916813
cg25124605	-0.00664754	0.005295	0.212245
cg25124639	0.00272834	0.00258329	0.293444
cg25124644	-0.00132232	0.00425366	0.756549
cg25124739	0.00818688	0.00517863	0.11706
cg25124812	-0.000644731	0.00980297	0.947693
cg25124816	-0.000628443	0.00400694	0.875688
cg25124879	-0.0139483	0.0101131	0.170901
cg25124889	-0.016999	0.0174278	0.331717
cg25124891	-0.00163665	0.00491497	0.739836
cg25124907	-0.00644669	0.0169939	0.70523
cg25124938	-0.000861686	0.00145597	0.555302
cg25124943	-0.00260076	0.00424911	0.541879
cg25124952	-0.0316157	0.0150278	0.0379039
cg25124956	-0.0207056	0.00893567	0.0225327
cg25124963	0.0130524	0.0121679	0.285993
cg25124965	-0.000865834	0.0012228	0.480546
cg25124966	-0.000764833	0.0122981	0.950535
cg25124970	-0.0111389	0.0124993	0.374982
cg25124999	0.000692102	0.00625571	0.912127
cg25125040	0.00417795	0.0120665	0.729887
cg25125042	0.00306961	0.00370038	0.408776
cg25125060	0.00260397	0.00943837	0.783201
cg25125077	-0.00368429	0.0124797	0.768435
cg25125105	0.00142018	0.00123462	0.252765
cg25125109	-0.00961055	0.00766957	0.2131
cg25125166	-0.00142165	0.00143938	0.325691
cg25125231	-0.00472337	0.00681743	0.490018
cg25125298	-0.0153315	0.015326	0.319552
cg25125317	0.00609138	0.0049931	0.22535
cg25125340	0.00365853	0.0098334	0.710642
cg25125441	0.000831888	0.00214145	0.698495
cg25125450	-0.0364295	0.021779	0.097514
cg25125453	-0.00123644	0.00384542	0.748475
cg25125483	-0.0122415	0.00824695	0.140856
cg25125488	-0.00184729	0.00728501	0.800345
cg25125528	0.00458604	0.0060084	0.447098
cg25125622	-0.00490988	0.00696652	0.482584
cg25125652	-0.00477062	0.0107313	0.657605
cg25125898	0.00129315	0.00148789	0.386864
cg25125937	0.00577061	0.0100154	0.565792
cg25125940	0.00149552	0.00155581	0.338747
cg25125951	0.0177477	0.0117045	0.132594
cg25126016	0.00367235	0.0113169	0.746236
cg25126021	0.00154583	0.00982106	0.875247
cg25126052	0.00189647	0.00183447	0.303724
cg25126090	-0.00264823	0.0020886	0.207761
cg25126186	0.00659914	0.00514561	0.20264
cg25126296	-0.00157663	0.00739142	0.831523
cg25126301	0.0289635	0.044102	0.512858
cg25126309	-0.000624836	0.00400026	0.876191
cg25126321	-0.00274712	0.00115567	0.0193525
cg25126545	0.00881085	0.0131017	0.50282
cg25126678	-0.000642714	0.00224864	0.775605
cg25126728	-0.00610018	0.0111532	0.585637
cg25126757	0.00281704	0.0099148	0.776902
cg25126812	-0.00197472	0.00171586	0.252532
cg25126832	-0.000499846	0.00314091	0.873879
cg25126854	-0.014156	0.00771472	0.0694878
cg25127011	-0.00110089	0.00450401	0.807403
cg25127026	-0.0130805	0.0148713	0.381195
cg25127064	-0.00935117	0.00848711	0.273189
cg25127083	-0.000325038	0.00174673	0.852756
cg25127117	-0.00421039	0.00627749	0.50395
cg25127214	0.00082327	0.0151805	0.956858
cg25127250	-0.00626311	0.0062469	0.318476
cg25127297	0.00224467	0.00382011	0.558129
cg25127315	-0.0123558	0.0059459	0.0402675
cg25127323	0.0201997	0.0249449	0.419992
cg25127392	-0.000848574	0.0091103	0.925975
cg25127422	-0.00110113	0.00199145	0.581548
cg25127444	0.00387	0.00286732	0.180162
cg25127451	-0.00108593	0.00615696	0.860356
cg25127649	-0.000500354	0.00156303	0.749546
cg25127692	-0.00149311	0.0127936	0.907326
cg25127730	0.0100412	0.00826308	0.227156
cg25127732	-0.00231919	0.00506418	0.647975
cg25127735	-0.00119265	0.00377009	0.7524
cg25127778	-0.00136341	0.00199323	0.495544
cg25127789	-0.00327806	0.00723057	0.65127
cg25127850	-0.000867628	0.00175109	0.621349
cg25127852	0.0015892	0.0160306	0.921229
cg25127896	-0.000622021	0.0024812	0.802565
cg25127913	0.00694883	0.00830096	0.404526
cg25127920	-0.00228848	0.0113858	0.841111
cg25127972	0.0113949	0.00984577	0.249889
cg25127975	-0.012186	0.0146745	0.40828
cg25127992	0.0073887	0.00480069	0.12694
cg25127993	0.00123599	0.00640193	0.8473
cg25128035	-0.016956	0.0199162	0.396599
cg25128170	-0.00345805	0.00690433	0.617576
cg25128194	0.000135468	0.00139388	0.922772
cg25128243	0.00284806	0.00725232	0.69537
cg25128298	-0.0235835	0.0206308	0.255716
cg25128310	-0.0134846	0.0173924	0.439981
cg25128328	-0.000730903	0.00480262	0.879345
cg25128453	-0.00618797	0.00635881	0.332835
cg25128460	0.00558542	0.00385044	0.150022
cg25128541	-0.00411932	0.0068183	0.547108
cg25128583	-0.0101575	0.0104744	0.334513
cg25128696	-0.00233789	0.00132302	0.0802657
cg25128781	0.00177394	0.00916507	0.846917
cg25128801	0.00252299	0.00785548	0.748747
cg25128803	-0.00120301	0.00196594	0.541976
cg25128949	-0.00563322	0.00980155	0.566766
cg25129000	0.00121917	0.00532011	0.819211
cg25129034	0.00239019	0.003727	0.522784
cg25129056	0.024017	0.0108133	0.0286032
cg25129097	-0.00250205	0.0115165	0.828451
cg25129124	-0.0127081	0.0118774	0.287221
cg25129152	0.000907825	0.00163094	0.579026
cg25129271	0.00526156	0.00406918	0.198981
cg25129384	0.000301225	0.00101831	0.767991
cg25129414	-0.00317976	0.0184645	0.863621
cg25129420	-0.00082108	0.00940512	0.930607
cg25129466	0.00280616	0.00718232	0.696847
cg25129472	0.0013438	0.00422415	0.751056
cg25129480	5.96253e-05	0.00171345	0.97231
cg25129523	0.0143033	0.0181231	0.431843
cg25129541	-0.0086625	0.00816653	0.291367
cg25129640	0.00430754	0.00557911	0.441885
cg25129650	-0.00119172	0.0016672	0.476398
cg25129750	0.0279327	0.0219616	0.206363
cg25129765	-0.00223749	0.00206922	0.282155
cg25129781	0.00544607	0.0205065	0.791111
cg25129837	0.000445209	0.00211441	0.833659
cg25129898	0.00419333	0.00889725	0.638449
cg25129960	-0.021785	0.0164808	0.189236
cg25129985	0.00208819	0.00421987	0.621794
cg25129991	0.0121413	0.0135421	0.372106
cg25130078	0.00108283	0.00364873	0.767258
cg25130105	-0.0169233	0.0135394	0.214241
cg25130238	-0.00231573	0.00207136	0.266257
cg25130277	-0.00338855	0.00277363	0.224693
cg25130329	-0.0194522	0.023054	0.400812
cg25130333	0.00312635	0.00566111	0.582009
cg25130349	-0.00246919	0.0109487	0.822032
cg25130357	-0.00788666	0.00738054	0.287834
cg25130385	-0.00255949	0.005895	0.665094
cg25130390	0.00111192	0.00294889	0.706925
cg25130433	0.000260385	0.00169296	0.878074
cg25130471	-0.012592	0.0101261	0.216583
cg25130530	-0.00146069	0.00875268	0.867797
cg25130567	-0.00230005	0.0147972	0.876789
cg25130590	-0.0330167	0.0270715	0.225481
cg25130710	0.00323665	0.0160643	0.840732
cg25130728	0.00648413	0.00730907	0.377135
cg25130800	0.00252866	0.00129764	0.0541393
cg25130809	-0.0017287	0.0122319	0.887896
cg25130831	0.00327044	0.00665085	0.623986
cg25130872	0.0105584	0.00720187	0.145767
cg25130901	0.00600654	0.00394045	0.130584
cg25130912	0.00362725	0.00556471	0.516005
cg25130920	0.00106252	0.0047608	0.82385
cg25130925	0.00219172	0.0097932	0.823369
cg25130939	0.00585122	0.0138846	0.674354
cg25130962	-0.00770383	0.0114855	0.503929
cg25130977	0.0146295	0.0131205	0.267517
cg25130993	0.00182381	0.0017198	0.29148
cg25131079	0.00681835	0.0108771	0.532184
cg25131101	-0.00580939	0.0118614	0.625368
cg25131247	-0.000219476	0.00606163	0.971189
cg25131259	0.000685274	0.00872247	0.937536
cg25131296	0.00521332	0.00369022	0.160837
cg25131420	-0.0061328	0.00764386	0.424272
cg25131451	0.00403653	0.0121981	0.741401
cg25131452	0.00122809	0.00136325	0.369829
cg25131453	-0.00218209	0.00120167	0.0723855
cg25131461	0.00110853	0.00329043	0.736901
cg25131503	0.00109739	0.0010758	0.310159
cg25131544	0.00281315	0.00456469	0.539106
cg25131551	-0.00169847	0.00808201	0.833974
cg25131582	0.00119829	0.00169744	0.481866
cg25131591	-0.00951218	0.00723848	0.191815
cg25131620	0.00371766	0.00593948	0.532792
cg25131632	0.000730344	0.00295751	0.805457
cg25131727	-0.00203371	0.00201506	0.315287
cg25131771	0.00611688	0.00939002	0.516267
cg25131818	0.000493242	0.00163358	0.763325
cg25131897	0.0403033	0.0183357	0.0302506
cg25131922	0.000154034	0.00192314	0.936322
cg25131936	0.013706	0.0229476	0.551674
cg25132026	0.000132075	0.00241794	0.956548
cg25132078	-0.00106355	0.00120406	0.379188
cg25132161	-0.00125126	0.00181987	0.493324
cg25132226	-0.000786163	0.00148386	0.597417
cg25132230	-0.0235091	0.024223	0.334126
cg25132241	-0.0128791	0.0117493	0.275644
cg25132244	0.00450567	0.0107037	0.6747
cg25132257	-0.0220772	0.0159659	0.169815
cg25132349	-0.00695821	0.00834745	0.406508
cg25132484	-0.0114171	0.00987682	0.250456
cg25132510	0.0016007	0.0106644	0.88099
cg25132536	-0.000626854	0.00388334	0.872087
cg25132555	0.0154144	0.00662945	0.022085
cg25132649	-0.00642047	0.00672204	0.341812
cg25132662	0.00451517	0.0190253	0.812891
cg25132696	-0.000627978	0.00149487	0.675323
cg25132772	0.00477592	0.00430884	0.270348
cg25132782	-0.0331137	0.0224451	0.143269
cg25132810	-0.00906049	0.00998348	0.366299
cg25132877	0.0035764	0.00637223	0.575884
cg25132878	-0.000338419	0.00178098	0.84968
cg25132931	-0.00619968	0.00652524	0.344348
cg25132948	0.00719531	0.00395881	0.0721281
cg25132957	-0.0106493	0.00968432	0.274126
cg25132979	0.00364296	0.0106416	0.732819
cg25133016	-0.000370514	0.00658899	0.955269
cg25133024	0.00324594	0.00383987	0.399948
cg25133044	-0.00666905	0.00734247	0.365911
cg25133050	-0.0136363	0.00945661	0.152429
cg25133100	-0.00342797	0.00928057	0.712632
cg25133136	-0.000570918	0.00381588	0.881369
cg25133147	0.00307512	0.00797378	0.700572
cg25133156	-0.00596031	0.0115605	0.60729
cg25133192	-0.00315161	0.00261756	0.231422
cg25133212	0.00316534	0.0053602	0.55617
cg25133306	0.00622652	0.00587893	0.292095
cg25133339	-0.00408065	0.00206443	0.0508358
cg25133376	-0.0173473	0.0159033	0.277982
cg25133395	0.0113671	0.0157134	0.47112
cg25133422	0.00225924	0.00337624	0.504936
cg25133425	0.00110832	0.00140265	0.431303
cg25133453	0.0194202	0.012596	0.126285
cg25133475	-0.00190645	0.00295341	0.520076
cg25133533	-0.00425457	0.00779271	0.586304
cg25133555	-0.00174963	0.00128417	0.176114
cg25133585	-0.00308366	0.0073145	0.674235
cg25133652	0.00639439	0.00936165	0.49616
cg25133685	0.00914823	0.0172419	0.596885
cg25133706	-0.00541572	0.00644455	0.402713
cg25133716	-0.00728241	0.0112831	0.520128
cg25133753	-0.00516438	0.0092532	0.578011
cg25133757	0.0137	0.0224666	0.543381
cg25133762	0.00282677	0.00484258	0.560715
cg25133786	0.0152739	0.0111944	0.175496
cg25133951	-0.0178216	0.0156464	0.257416
cg25133984	0.00142586	0.00421563	0.735898
cg25133988	-0.00983108	0.0137806	0.477261
cg25134071	-0.0104584	0.0101438	0.305025
cg25134104	0.0107068	0.00998991	0.286407
cg25134134	-0.00148795	0.00453849	0.743709
cg25134231	0.000916225	0.00111061	0.411351
cg25134283	0.00282141	0.00303344	0.354558
cg25134306	-0.000544738	0.0115964	0.962627
cg25134328	-0.000849431	0.00981545	0.93121
cg25134332	-0.000841885	0.00535492	0.875391
cg25134345	0.000111814	0.00146879	0.93947
cg25134368	0.00622242	0.00386664	0.110712
cg25134401	0.00399836	0.00932545	0.669021
cg25134515	-0.000981599	0.00117992	0.407435
cg25134529	0.00540181	0.00508769	0.290911
cg25134556	0.016071	0.0268441	0.55074
cg25134567	0.00487979	0.00706337	0.491255
cg25134641	0.0158881	0.0234528	0.499685
cg25134647	0.0431387	0.0633328	0.497355
cg25134701	-0.00206069	0.0188196	0.913027
cg25134708	-0.00604232	0.0163155	0.711911
cg25134718	-0.00353244	0.0101596	0.728801
cg25134747	-0.00377378	0.00643275	0.55876
cg25134758	-0.000468116	0.0031327	0.881516
cg25134818	-0.00556809	0.00604432	0.359158
cg25134852	-0.0177579	0.019583	0.366691
cg25134859	-0.00509401	0.00565681	0.370013
cg25134872	0.00253998	0.0113607	0.823544
cg25134890	-0.00626607	0.00549219	0.256634
cg25134898	-0.000389075	0.00173631	0.823151
cg25134938	0.0206533	0.0144751	0.156748
cg25135000	-0.000821511	0.00445688	0.854132
cg25135002	-0.00389103	0.00807601	0.631
cg25135004	0.00133834	0.00168222	0.42816
cg25135012	0.0146625	0.0104408	0.163313
cg25135018	-0.0418917	0.0259343	0.109397
cg25135084	-0.00612962	0.00637643	0.338724
cg25135121	0.00657718	0.014427	0.649455
cg25135125	0.0179302	0.0165795	0.282089
cg25135143	-0.00222669	0.00162954	0.174862
cg25135145	0.000580849	0.00453627	0.89837
cg25135158	0.0129565	0.0218733	0.554958
cg25135159	-0.00616573	0.00667574	0.357917
cg25135186	0.00540551	0.0061278	0.379823
cg25135219	-0.000566056	0.00872336	0.948391
cg25135233	0.017537	0.0220005	0.427269
cg25135259	0.00104205	0.0026528	0.695294
cg25135322	-0.012389	0.0129644	0.341574
cg25135333	-0.00524418	0.00686735	0.44688
cg25135404	-0.00597314	0.00786043	0.449102
cg25135411	0.0100675	0.00822285	0.223704
cg25135435	0.00534562	0.00600263	0.375311
cg25135436	-0.00250228	0.00473967	0.598709
cg25135457	0.00570082	0.00316551	0.0747301
cg25135555	0.00186063	0.0104501	0.859045
cg25135654	-0.000273423	0.0054757	0.960275
cg25135689	-0.000849376	0.0019328	0.661281
cg25135706	4.44953e-05	0.00427315	0.991713
cg25135716	0.00718575	0.00711676	0.315078
cg25135755	-0.000466191	0.0050374	0.926449
cg25135778	0.00882009	0.00471749	0.0644571
cg25135801	0.000594447	0.00259867	0.81953
cg25135812	0.00201815	0.00395295	0.610797
cg25135946	0.00159189	0.0100314	0.874232
cg25135964	0.00437558	0.00660923	0.509468
cg25136045	-0.00199182	0.00166576	0.234624
cg25136068	-0.00684665	0.00858117	0.426837
cg25136107	0.0117762	0.012084	0.332145
cg25136124	0.00517111	0.00530374	0.331917
cg25136126	0.00318461	0.00593095	0.592496
cg25136171	-0.00293842	0.00222665	0.189961
cg25136204	0.0109748	0.00968011	0.25961
cg25136310	0.000209794	0.00228942	0.92717
cg25136326	-0.0010488	0.0115068	0.927559
cg25136353	-0.00205728	0.00199992	0.306111
cg25136402	0.00466135	0.00609158	0.445948
cg25136408	0.00296342	0.0032593	0.36542
cg25136435	-0.00163829	0.00529585	0.757696
cg25136495	0.0338836	0.0204912	0.101352
cg25136510	0.0117952	0.011408	0.303655
cg25136553	0.00274943	0.00423751	0.517934
cg25136605	0.00186935	0.00881436	0.832476
cg25136622	-0.000112086	0.00183574	0.951435
cg25136631	0.0192603	0.0141028	0.175094
cg25136644	0.00521353	0.0124847	0.67714
cg25136646	-0.016453	0.0166933	0.326709
cg25136667	-0.0116365	0.00519229	0.0272296
cg25136670	-0.00875671	0.0157951	0.580546
cg25136687	0.000219429	0.0019975	0.912747
cg25136709	-0.000738028	0.00175098	0.674299
cg25136759	-0.00924895	0.0145426	0.526237
cg25136769	0.00596509	0.0178983	0.739623
cg25136868	-0.00568024	0.00742079	0.445807
cg25136931	0.00264546	0.00457004	0.563978
cg25136955	0.00258071	0.00396292	0.516402
cg25136961	0.00105356	0.00243149	0.665732
cg25136988	-0.00854256	0.0140053	0.543277
cg25137030	0.000104621	0.00235946	0.964721
cg25137110	0.00176198	0.0195575	0.928394
cg25137154	-0.00127326	0.00603439	0.833316
cg25137155	0.00199954	0.00553418	0.718632
cg25137182	-0.000326551	0.00588682	0.955874
cg25137183	0.0101731	0.0185707	0.585046
cg25137204	-4.16803e-05	0.00670539	0.995053
cg25137309	-0.00179476	0.00320311	0.576516
cg25137314	0.0110209	0.00520212	0.0366074
cg25137372	-0.00633269	0.0115742	0.585502
cg25137403	0.00618469	0.00383088	0.109586
cg25137436	0.0109808	0.0120944	0.366101
cg25137484	0.00162995	0.005362	0.761774
cg25137590	-0.00436693	0.00941922	0.643928
cg25137613	0.000390029	0.00405393	0.923546
cg25137674	0.00745326	0.0063062	0.240051
cg25137700	-0.000945073	0.00230695	0.68293
cg25137710	0.0302534	0.0212683	0.158003
cg25137711	-0.0121468	0.0124017	0.329724
cg25137715	-0.000511898	0.0014512	0.725024
cg25137787	-0.0153079	0.014426	0.291186
cg25137841	0.0139516	0.0105742	0.190048
cg25137908	-0.00207519	0.00146721	0.160358
cg25137918	-0.000194046	0.00636707	0.975748
cg25137968	0.028217	0.0195938	0.152963
cg25138017	-0.000375359	0.00151301	0.804575
cg25138076	0.0054423	0.00365894	0.140056
cg25138118	0.000629814	0.0019231	0.743975
cg25138124	0.00946759	0.00509881	0.06628
cg25138168	0.00120005	0.00124122	0.33596
cg25138218	-0.00358686	0.0103225	0.728962
cg25138283	-0.0049588	0.00457336	0.280848
cg25138288	0.000152229	0.0117066	0.989651
cg25138327	0.0200424	0.0143148	0.164574
cg25138365	0.00636634	0.00606885	0.296698
cg25138412	-0.00760744	0.0157177	0.629441
cg25138484	-0.00205236	0.00543842	0.706689
cg25138553	0.0108381	0.0159176	0.497516
cg25138649	0.0145221	0.0195024	0.45824
cg25138693	-0.0202612	0.0217025	0.352764
cg25138713	0.0245163	0.0273156	0.371598
cg25138715	-0.0112914	0.00580367	0.0545142
cg25138752	0.0121707	0.0337881	0.719452
cg25138771	-0.0145094	0.00661527	0.0306012
cg25138798	0.00274418	0.023439	0.907033
cg25138854	0.00403419	0.0158958	0.800179
cg25138870	-0.00304277	0.00674558	0.652911
cg25138936	0.00181181	0.0013699	0.18899
cg25138946	0.00119232	0.0100104	0.905429
cg25139016	0.00334295	0.00791023	0.673487
cg25139033	-0.00250084	0.0107013	0.8157
cg25139084	-0.0117268	0.0123385	0.34419
cg25139110	0.00972913	0.0121228	0.42414
cg25139187	0.00150592	0.00726955	0.836311
cg25139229	0.0103311	0.0144788	0.47718
cg25139234	0.0050342	0.00516697	0.332256
cg25139259	0.00691344	0.00879626	0.433754
cg25139269	0.010263	0.00851338	0.230849
cg25139286	0.00389711	0.00504316	0.441492
cg25139334	-0.00104868	0.00338153	0.757115
cg25139410	0.0150008	0.0164937	0.365281
cg25139411	0.00847211	0.00703206	0.23113
cg25139471	0.00736555	0.00402477	0.0702206
cg25139493	0.00101547	0.00528326	0.847972
cg25139518	0.00107874	0.006009	0.857892
cg25139552	0.00467523	0.00522493	0.373047
cg25139596	-0.000213481	0.00159934	0.894081
cg25139619	0.000433099	0.00165065	0.793567
cg25139636	0.00565079	0.00948648	0.552743
cg25139641	-0.00143846	0.00245948	0.559956
cg25139649	-0.0250891	0.0177794	0.16131
cg25139718	0.00799835	0.00776742	0.30562
cg25139740	0.00280217	0.00564968	0.620992
cg25139754	-0.00129866	0.0055504	0.815483
cg25139821	0.00617122	0.00725181	0.396808
cg25139823	0.00289755	0.00710967	0.684475
cg25139826	0.00292944	0.00455431	0.521552
cg25139843	0.00706892	0.013367	0.598094
cg25139855	0.00155993	0.00550443	0.777459
cg25139877	-0.00797426	0.0133251	0.550901
cg25139934	0.00686883	0.0088448	0.439231
cg25139963	-0.00238367	0.00204217	0.245895
cg25140002	0.00109938	0.00483861	0.820724
cg25140046	0.00620944	0.00470634	0.190056
cg25140054	-0.000325402	0.00905627	0.971409
cg25140066	0.00164888	0.00138836	0.237785
cg25140133	-0.00900513	0.0110663	0.417726
cg25140188	-0.0197701	0.0135477	0.147617
cg25140190	-0.0162082	0.0214336	0.451302
cg25140213	-0.026803	0.0518762	0.606526
cg25140345	0.00315209	0.0016116	0.0532694
cg25140347	0.00372558	0.00437419	0.396406
cg25140370	0.00143075	0.00176814	0.420331
cg25140385	0.00366224	0.00646387	0.572275
cg25140419	-0.00371715	0.0103365	0.719895
cg25140444	0.00264026	0.00405917	0.516898
cg25140451	-0.00260433	0.0151324	0.863704
cg25140501	0.00140538	0.00101661	0.169924
cg25140531	-0.000170847	0.0131937	0.989694
cg25140607	-0.00654931	0.00703184	0.353901
cg25140612	0.00316651	0.00926179	0.733151
cg25140663	-0.022054	0.0179122	0.221126
cg25140751	-0.00460307	0.00463222	0.322764
cg25140773	-0.00277088	0.00853129	0.746018
cg25140783	0.00834634	0.0181115	0.64592
cg25140858	0.0075377	0.00407084	0.0670291
cg25140869	-0.0217131	0.0193961	0.265626
cg25140933	0.00694301	0.00579428	0.233651
cg25140936	-0.00320543	0.0070668	0.651107
cg25140945	0.000254274	0.00580523	0.96515
cg25140951	0.000798729	0.00406591	0.84466
cg25141008	-0.0018897	0.00494237	0.703015
cg25141064	-0.00184409	0.00160092	0.252111
cg25141112	-0.0110333	0.0181409	0.544433
cg25141133	0.00746673	0.00548251	0.176283
cg25141153	0.0133989	0.00833943	0.111274
cg25141185	0.00338127	0.00923759	0.715113
cg25141264	-0.00520747	0.0109235	0.6346
cg25141417	-0.000891844	0.00465746	0.848532
cg25141418	0.0021558	0.00573846	0.707954
cg25141441	-0.0247163	0.0105249	0.0208241
cg25141473	0.00102265	0.00672571	0.879454
cg25141490	0.00792042	0.00665018	0.23647
cg25141611	-0.00763709	0.0178302	0.669337
cg25141624	-0.00534475	0.00751079	0.478363
cg25141628	-0.00070957	0.00562508	0.899871
cg25141642	0.00684823	0.00705808	0.334254
cg25141646	-0.00294449	0.0116693	0.801305
cg25141674	0.00353355	0.00336604	0.296356
cg25141720	-0.00284859	0.00303932	0.350889
cg25141726	-0.00602312	0.00524956	0.253971
cg25141757	0.0243755	0.00697821	0.000712682
cg25141766	0.00174383	0.00487355	0.721237
cg25141818	0.00186427	0.00452607	0.681298
cg25141842	0.00517	0.0137199	0.707102
cg25141890	-0.0011755	0.00164583	0.476751
cg25141894	-0.00287481	0.00573507	0.617283
cg25141943	0.000237816	0.00137902	0.86343
cg25141957	0.00278787	0.00406451	0.494359
cg25141991	-0.00942627	0.00577674	0.105875
cg25141995	0.0207257	0.0160342	0.199132
cg25142010	0.00338253	0.0102442	0.741948
cg25142028	-0.0183876	0.0101328	0.0725752
cg25142045	-0.00159341	0.00642036	0.804503
cg25142100	-0.00899856	0.00694955	0.198356
cg25142228	0.000610845	0.00501225	0.903246
cg25142260	0.00497629	0.00649163	0.445143
cg25142283	0.00328289	0.00450677	0.468049
cg25142296	-0.00356771	0.00659512	0.589737
cg25142308	0.000676653	0.00857078	0.937231
cg25142327	-0.00282326	0.00462106	0.542615
cg25142340	-0.00738526	0.0207937	0.723211
cg25142416	0.00342458	0.0095597	0.720926
cg25142466	0.0147843	0.0105058	0.162454
cg25142479	0.0150186	0.01502	0.319768
cg25142500	-0.0132876	0.0166674	0.42721
cg25142501	-0.00115692	0.00522834	0.825326
cg25142576	-2.46872e-05	0.00158208	0.987581
cg25142582	-0.00338743	0.00316552	0.287148
cg25142586	0.00428071	0.00807837	0.597357
cg25142614	0.00433889	0.00599876	0.471186
cg25142665	-0.00188668	0.0113425	0.868228
cg25142749	-0.0100129	0.00439235	0.0247543
cg25142794	0.0147843	0.0232089	0.525573
cg25142847	0.00297603	0.00565149	0.599643
cg25142898	0.00581637	0.00933396	0.534611
cg25142905	0.0160209	0.0139866	0.254756
cg25142947	0.0119702	0.0109119	0.275282
cg25142954	-0.00131105	0.00208844	0.531588
cg25143070	0.00153232	0.00184848	0.409102
cg25143099	0.00493655	0.00637293	0.440397
cg25143162	0.00444645	0.00863023	0.607538
cg25143235	0.000466986	0.00603531	0.938479
cg25143247	0.00830584	0.007371	0.262512
cg25143508	0.00202509	0.00870305	0.81648
cg25143566	-0.0153995	0.0151809	0.312842
cg25143609	-0.00275927	0.00482244	0.568489
cg25143618	0.00727168	0.0162874	0.656231
cg25143652	-0.0378026	0.0186756	0.0456192
cg25143706	-0.00576697	0.00594932	0.33471
cg25143743	-9.23238e-05	0.0119924	0.993873
cg25143746	0.00187178	0.00192397	0.332964
cg25143771	-0.000356419	0.00357693	0.920827
cg25143794	0.000383478	0.00438151	0.930432
cg25143824	-0.00321302	0.00191163	0.0959283
cg25143863	-0.00562285	0.00581072	0.335544
cg25143871	-5.45765e-05	0.00483328	0.991013
cg25143877	-0.00104832	0.00458978	0.8198
cg25143975	-0.00621379	0.00913665	0.498016
cg25143990	0.00273671	0.00476373	0.566927
cg25144008	-0.0148955	0.012968	0.253448
cg25144039	0.00139992	0.0203951	0.945413
cg25144078	4.96869e-05	0.00424584	0.990686
cg25144109	0.000901611	0.00585848	0.878
cg25144111	-0.0140008	0.0146077	0.340146
cg25144135	-0.0147699	0.0151537	0.332074
cg25144149	-0.000477543	0.0071977	0.947234
cg25144179	0.0152341	0.0123832	0.221501
cg25144207	-0.0109485	0.00891079	0.222076
cg25144224	0.00897027	0.00759967	0.240661
cg25144276	-0.0144777	0.00702436	0.0418914
cg25144376	0.00552114	0.0129453	0.670662
cg25144382	0.00438866	0.00457303	0.33953
cg25144558	0.0117862	0.0213039	0.581331
cg25144574	-0.00346754	0.00984271	0.725358
cg25144602	0.00315347	0.00809875	0.697825
cg25144630	-0.0065106	0.00922891	0.482166
cg25144646	-0.00118178	0.0119181	0.921211
cg25144657	-0.00494827	0.0122008	0.685926
cg25144696	-0.000167283	0.00129787	0.897703
cg25144860	0.0167446	0.0110407	0.132517
cg25144865	0.00331251	0.00553672	0.551007
cg25144893	0.011826	0.0121777	0.333833
cg25144913	-0.00723359	0.00721387	0.31841
cg25144930	0.00178064	0.00159943	0.268249
cg25145032	0.00607614	0.0091873	0.5099
cg25145039	0.00663632	0.0105833	0.53205
cg25145160	-0.00497511	0.0121267	0.682491
cg25145165	0.00828445	0.0156253	0.597152
cg25145230	0.00140556	0.00657858	0.831249
cg25145282	0.00415929	0.0088235	0.638391
cg25145360	0.0110331	0.0125811	0.382613
cg25145390	-9.63411e-05	0.00245439	0.968767
cg25145459	-0.00456639	0.00178105	0.0118388
cg25145615	0.00720632	0.0152663	0.637925
cg25145660	0.00579184	0.00497323	0.24695
cg25145670	0.00455224	0.00559245	0.41758
cg25145679	-0.0109925	0.00769156	0.156075
cg25145687	-0.0338428	0.0171359	0.0510294
cg25145707	-0.00129076	0.00428051	0.763626
cg25145746	-0.0015262	0.00698815	0.827564
cg25145765	-0.00140978	0.00228213	0.538146
cg25145840	-0.000260569	0.00712165	0.970886
cg25145905	0.00060526	0.00146374	0.680125
cg25145977	0.00193157	0.00749339	0.797114
cg25145979	-0.00286098	0.00654033	0.662737
cg25145993	0.00187319	0.00178899	0.297591
cg25146017	-0.00320101	0.0025187	0.206714
cg25146042	0.0013608	0.00519412	0.793869
cg25146089	-0.0101397	0.014679	0.491316
cg25146100	-0.0063781	0.0115015	0.580443
cg25146111	-0.000227077	0.00159471	0.887055
cg25146230	-0.00515503	0.00887703	0.562738
cg25146261	0.0124311	0.0103716	0.233528
cg25146267	0.00330715	0.00440855	0.454916
cg25146268	-0.00136899	0.00185968	0.463368
cg25146369	0.0119812	0.00575449	0.0398893
cg25146374	0.00173638	0.01105	0.875453
cg25146434	-0.0263592	0.0186421	0.160479
cg25146488	-0.0224784	0.0189959	0.239484
cg25146508	-0.00248349	0.00654423	0.705126
cg25146526	0.000883136	0.00248071	0.72259
cg25146575	-0.00661773	0.0142364	0.643052
cg25146577	0.000191345	0.00955433	0.984062
cg25146597	-0.0117475	0.0124432	0.347397
cg25146728	0.00943373	0.0046276	0.0441314
cg25146743	-0.000544093	0.00247747	0.826618
cg25146814	-0.00281896	0.00185634	0.132029
cg25146879	0.0146871	0.0142784	0.306138
cg25146885	0.00166369	0.00368925	0.652998
cg25146976	0.00408304	0.00612766	0.506735
cg25147026	-0.0162957	0.0178243	0.362789
cg25147139	-0.0057346	0.00364417	0.11873
cg25147187	-0.000316365	0.00816865	0.969184
cg25147193	-0.00231746	0.00214774	0.283172
cg25147220	-0.0104021	0.0116272	0.373129
cg25147263	-0.0093467	0.0127022	0.463556
cg25147303	-0.000360593	0.00434864	0.93408
cg25147343	0.00149411	0.00537146	0.781465
cg25147351	0.00143735	0.00520114	0.782847
cg25147376	-0.00169037	0.0160276	0.916217
cg25147378	-0.0018431	0.00801831	0.818669
cg25147447	-0.0159992	0.0161177	0.323277
cg25147463	-0.000899964	0.00356518	0.801226
cg25147576	0.008354	0.00465631	0.0758152
cg25147601	0.00045256	0.00169412	0.789914
cg25147622	0.0159534	0.0137646	0.249207
cg25147632	0.00888469	0.00836339	0.290644
cg25147637	0.0112422	0.0136787	0.413105
cg25147684	-0.00234999	0.00728832	0.747799
cg25147763	-0.00390056	0.0125451	0.756506
cg25147804	-0.0297075	0.017744	0.0972109
cg25147835	-0.00173098	0.00162038	0.287979
cg25147847	-0.00167042	0.00410022	0.684587
cg25147866	-0.00216837	0.00301958	0.474368
cg25147908	0.00203066	0.00424215	0.633206
cg25147941	-0.00689308	0.00869316	0.429695
cg25147973	0.00026425	0.00354698	0.940761
cg25148025	9.06256e-05	0.00559187	0.987102
cg25148102	0.00184349	0.0101663	0.856473
cg25148117	0.00332043	0.00824169	0.687895
cg25148131	0.00645996	0.00478087	0.179677
cg25148155	0.0119761	0.0118958	0.316485
cg25148230	-0.0180843	0.0171013	0.292841
cg25148255	-0.00110493	0.00154568	0.476368
cg25148278	0.00730934	0.0110273	0.508957
cg25148282	0.00237265	0.00710812	0.739234
cg25148291	0.00705302	0.0050439	0.165108
cg25148306	0.0112297	0.0128678	0.384919
cg25148336	-0.000890828	0.0013748	0.51849
cg25148341	-0.00818239	0.0102166	0.425092
cg25148347	-0.0147768	0.00471044	0.00224223
cg25148360	0.00387197	0.00564631	0.494456
cg25148403	0.00434973	0.00752208	0.564387
cg25148456	-0.0207183	0.0225498	0.360421
cg25148528	-0.0140459	0.0105797	0.187323
cg25148542	-0.0017527	0.00776227	0.82182
cg25148572	-0.0179268	0.0116736	0.127777
cg25148589	0.000615858	0.0078912	0.937949
cg25148632	0.0111062	0.0118124	0.349375
cg25148674	-0.00396477	0.0180198	0.826302
cg25148705	0.00434798	0.0164585	0.792186
cg25148732	0.0013585	0.00174206	0.437338
cg25148733	-0.00246069	0.0030062	0.414997
cg25148758	-0.0042132	0.0105041	0.6892
cg25148782	-0.0047625	0.00672759	0.480651
cg25148866	0.00237436	0.0017333	0.173801
cg25148901	-0.00319634	0.00472346	0.500162
cg25149023	-0.00882409	0.00709391	0.216446
cg25149069	-0.00151759	0.00222071	0.495948
cg25149122	0.0223918	0.026099	0.392967
cg25149136	-0.0198078	0.00835167	0.0196204
cg25149140	0.00135576	0.0025069	0.589841
cg25149155	0.00108409	0.0028947	0.708819
cg25149202	-0.00496328	0.00798023	0.535392
cg25149218	0.0102659	0.0157562	0.516186
cg25149251	0.00429607	0.00298008	0.15254
cg25149253	0.00499121	0.00809058	0.538692
cg25149281	0.00758912	0.00611778	0.217692
cg25149326	-0.00722031	0.00515408	0.164342
cg25149356	0.000207309	0.00584294	0.971768
cg25149391	0.0260204	0.0108147	0.0179644
cg25149396	-0.00341183	0.00516783	0.510639
cg25149423	0.00537068	0.0035628	0.134853
cg25149428	0.000297223	0.00115893	0.798121
cg25149475	-0.00556243	0.00958939	0.563179
cg25149516	0.0133195	0.012918	0.304988
cg25149551	-0.00017818	0.00433372	0.967286
cg25149563	0.00178268	0.00748976	0.812356
cg25149599	-0.0191292	0.0213637	0.37272
cg25149637	0.0125747	0.0118596	0.291566
cg25149643	-0.00597022	0.00585054	0.309975
cg25149677	0.000758612	0.00141373	0.592733
cg25149699	-0.00453301	0.00511042	0.3772
cg25149722	0.0016147	0.00312079	0.606019
cg25149743	-0.00212748	0.00253228	0.402833
cg25149751	0.00395368	0.00253074	0.121387
cg25149848	0.00733998	0.0104204	0.482828
cg25149859	0.00779713	0.00703868	0.270625
cg25149888	-0.00340388	0.00533198	0.52468
cg25149918	0.00805697	0.0133965	0.548918
cg25149927	-0.0017856	0.00278168	0.522398
cg25150021	-0.0236517	0.017927	0.19007
cg25150026	-0.0192158	0.0155526	0.219526
cg25150035	0.00397771	0.00617895	0.521211
cg25150072	-0.000923591	0.00940418	0.921962
cg25150083	0.00272636	0.00899284	0.76239
cg25150155	0.00247695	0.0105695	0.815193
cg25150160	0.00989543	0.0138487	0.476558
cg25150162	-0.0107245	0.00958142	0.265693
cg25150189	0.00434462	0.00374851	0.249205
cg25150199	-0.00680556	0.00649478	0.297233
cg25150212	0.00233403	0.00821279	0.776849
cg25150238	-0.0127637	0.0070453	0.0730396
cg25150243	-0.00348819	0.0112479	0.757116
cg25150300	0.000299129	0.00115911	0.796885
cg25150313	-0.000989349	0.00531291	0.852653
cg25150333	0.00350073	0.00229158	0.129757
cg25150351	-0.00548166	0.00615611	0.375366
cg25150408	-0.000846438	0.0016449	0.607979
cg25150419	0.00057797	0.00834543	0.944924
cg25150440	0.00370202	0.013854	0.789853
cg25150520	-0.00112075	0.00698256	0.872806
cg25150572	0.0569062	0.0557806	0.310105
cg25150715	-0.0105043	0.00589884	0.0779905
cg25150765	0.00637274	0.00782312	0.417235
cg25150773	0.00666368	0.00770622	0.389265
cg25150799	0.000372988	0.00367727	0.919412
cg25150820	-0.017603	0.0117443	0.137061
cg25150846	0.000365853	0.00160662	0.820332
cg25150878	-0.000522457	0.00429422	0.903409
cg25150900	-0.00643605	0.0115336	0.578074
cg25150924	0.0025414	0.00153614	0.10118
cg25150929	0.00306135	0.0217829	0.888517
cg25150949	0.000100253	0.00152093	0.947576
cg25150953	-0.00635002	0.00872161	0.468267
cg25150960	0.00067999	0.00921314	0.941312
cg25150992	0.00256813	0.00591262	0.664972
cg25151013	-0.00023068	0.00611914	0.970003
cg25151104	-0.00558811	0.00479669	0.246793
cg25151173	-0.00470381	0.00484864	0.334322
cg25151200	0.00118369	0.00563742	0.834118
cg25151270	-0.00208573	0.00523856	0.691369
cg25151274	0.000960426	0.00236219	0.685183
cg25151295	0.00752526	0.00882462	0.395832
cg25151359	-0.0030104	0.00709669	0.672332
cg25151453	0.0065438	0.0079653	0.413294
cg25151498	-0.00190921	0.00196139	0.332705
cg25151511	0.000882361	0.00597988	0.882991
cg25151529	0.00212778	0.00531309	0.689659
cg25151532	-0.0123324	0.00753027	0.104625
cg25151559	0.000188917	0.0124259	0.9879
cg25151584	0.00440313	0.00479469	0.360653
cg25151688	0.000938826	0.00452599	0.836096
cg25151777	-0.00469869	0.0103507	0.65085
cg25151803	0.00757986	0.00901966	0.402706
cg25151806	-0.00127885	0.00919913	0.889715
cg25151834	0.00608148	0.00375187	0.108184
cg25151836	-0.00147803	0.00122984	0.232278
cg25151916	-0.0098565	0.00598558	0.102757
cg25151919	-0.0112681	0.00523602	0.0338007
cg25151926	-0.00672538	0.00670409	0.318197
cg25151933	-0.0229526	0.0216401	0.291404
cg25151936	-0.00155994	0.00651028	0.811122
cg25152115	0.00874742	0.00370383	0.0201277
cg25152136	-0.00265849	0.0035371	0.454055
cg25152193	0.00540741	0.0181507	0.766384
cg25152200	0.00236682	0.00391649	0.546999
cg25152254	-0.00751715	0.011925	0.529891
cg25152312	0.000371995	0.00297966	0.900897
cg25152348	-0.00209228	0.00148935	0.163172
cg25152411	0.00552667	0.00668247	0.410183
cg25152440	-0.00432936	0.00505461	0.39376
cg25152498	0.00163435	0.00132621	0.220706
cg25152584	0.00289234	0.00414657	0.487092
cg25152631	5.67344e-05	0.00129232	0.965071
cg25152694	-0.00578242	0.00994748	0.56235
cg25152756	-0.0175035	0.0171505	0.309915
cg25152855	-0.000379178	0.0102437	0.970546
cg25152881	0.0169967	0.0224823	0.451426
cg25152909	7.24422e-05	0.00479912	0.987987
cg25152942	-0.00355421	0.0133258	0.790236
cg25153092	0.00461375	0.0119146	0.699406
cg25153148	0.0151933	0.0130894	0.248514
cg25153163	0.0115121	0.00605419	0.060114
cg25153196	0.00126602	0.00255125	0.620817
cg25153204	-0.00769309	0.0189078	0.68497
cg25153205	0.00950107	0.00714784	0.186799
cg25153233	-0.00940672	0.0132457	0.47925
cg25153266	0.00182963	0.00740066	0.805241
cg25153295	0.00384804	0.00992338	0.699007
cg25153318	-0.00906391	0.00447914	0.0456809
cg25153340	-0.0024108	0.00605984	0.691602
cg25153363	-0.0141327	0.0145269	0.33297
cg25153385	-0.019806	0.00935009	0.0366308
cg25153483	0.000788376	0.00392645	0.841274
cg25153505	0.00219384	0.00853314	0.797633
cg25153601	-0.00184671	0.00110602	0.0981071
cg25153629	0.00437338	0.0105197	0.678497
cg25153678	-0.00774684	0.013029	0.553465
cg25153726	-0.000907707	0.00324966	0.780574
cg25153731	0.00639971	0.00456188	0.163754
cg25153741	-0.0246305	0.0196758	0.213557
cg25153755	0.00210538	0.00732492	0.77438
cg25153759	-0.000102754	0.00637354	0.987169
cg25153769	0.00361315	0.00758683	0.634943
cg25153824	0.00399583	0.0034576	0.250572
cg25153852	0.0102226	0.00863324	0.239181
cg25153882	-0.00197206	0.00499128	0.69361
cg25153887	0.0013337	0.00189241	0.482595
cg25153894	0.000813665	0.00956414	0.932372
cg25154011	-0.00103017	0.00183715	0.576227
cg25154055	-0.0159655	0.0108504	0.144317
cg25154059	0.00619024	0.00467492	0.188476
cg25154075	-0.00383904	0.00728564	0.599407
cg25154162	-0.0231895	0.0205834	0.262603
cg25154236	0.00607411	0.00785822	0.441368
cg25154244	-0.0146016	0.0148287	0.327158
cg25154270	-0.00579319	0.00514018	0.262422
cg25154306	-0.00872803	0.00511979	0.0913434
cg25154341	0.000654768	0.00951523	0.945276
cg25154363	0.00195257	0.00229634	0.39719
cg25154389	-0.0128074	0.00971139	0.190249
cg25154424	0.00248955	0.00620578	0.689154
cg25154427	-0.00406544	0.00616237	0.51095
cg25154432	-0.00111047	0.00179056	0.536551
cg25154447	0.00212524	0.00419143	0.613241
cg25154455	0.000242061	0.00608673	0.968357
cg25154462	-0.00566356	0.0112612	0.616121
cg25154474	0.011447	0.0108573	0.294282
cg25154482	-0.00537601	0.0134261	0.689705
cg25154531	0.000191775	0.00655247	0.97671
cg25154581	-0.00286361	0.00276177	0.302294
cg25154586	0.00373003	0.0144956	0.79746
cg25154605	-0.00195213	0.00722801	0.787657
cg25154699	0.00185065	0.0136019	0.892049
cg25154733	-0.00251186	0.00924395	0.78639
cg25154801	-0.00584686	0.00904298	0.519396
cg25154916	-0.00174178	0.00169414	0.306372
cg25155009	0.00626271	0.00565196	0.270494
cg25155022	-0.00924675	0.0137278	0.502132
cg25155053	-0.000351009	0.00270131	0.896875
cg25155064	-0.0179432	0.0158253	0.259574
cg25155068	0.0205035	0.0159874	0.202639
cg25155076	0.00522829	0.00361649	0.151394
cg25155098	-0.0368387	0.0209262	0.0813958
cg25155149	0.0072598	0.00467601	0.123687
cg25155158	0.00155981	0.00351325	0.658017
cg25155253	-0.00519912	0.00254382	0.0436
cg25155298	0.00522308	0.00907124	0.566054
cg25155321	-0.0283992	0.0256597	0.271051
cg25155396	-0.00253697	0.00348523	0.468364
cg25155430	-0.0106294	0.0123785	0.392563
cg25155467	0.00353622	0.00758058	0.641884
cg25155613	-0.00894717	0.0139889	0.523902
cg25155679	0.0275868	0.0263962	0.298494
cg25155738	0.000281617	0.00149842	0.851303
cg25155766	-0.00725172	0.00473733	0.128986
cg25155774	-0.00677103	0.00645371	0.29663
cg25155942	-0.00693272	0.0095127	0.467837
cg25156118	0.022702	0.0147231	0.126249
cg25156198	-0.0350762	0.0144875	0.0172749
cg25156317	-0.00412189	0.0059806	0.492287
cg25156443	0.00340334	0.0053281	0.524444
cg25156463	0.000514763	0.0015515	0.740746
cg25156473	0.00880491	0.00421942	0.0394533
cg25156485	0.00433313	0.00530224	0.415741
cg25156528	0.00716245	0.00454726	0.118389
cg25156658	0.000871455	0.00548502	0.874085
cg25156684	-0.000258924	0.00479233	0.95702
cg25156688	-0.00133863	0.00176097	0.448943
cg25156695	0.00252561	0.00140938	0.0761581
cg25156843	0.0218504	0.0243527	0.371741
cg25156867	-0.00245342	0.00266774	0.359963
cg25156915	-0.00893786	0.0120705	0.460749
cg25156952	0.0012462	0.00549269	0.820978
cg25156960	-0.0246272	0.0178885	0.171678
cg25157001	0.0171391	0.0109339	0.120151
cg25157032	0.0271075	0.0124537	0.0318592
cg25157065	0.00239042	0.00637265	0.708376
cg25157073	-0.0325281	0.0199026	0.105327
cg25157095	0.00386149	0.00589219	0.513742
cg25157172	-0.0187469	0.0188887	0.323351
cg25157260	0.00130401	0.00807441	0.872026
cg25157280	0.000887855	0.00158494	0.576607
cg25157291	0.00454326	0.00852396	0.595217
cg25157325	-0.00327622	0.00681954	0.631981
cg25157408	0.00956	0.00496288	0.0569061
cg25157472	0.0115905	0.0161156	0.473688
cg25157473	-0.0132117	0.016381	0.421856
cg25157524	-0.0017949	0.00532367	0.736706
cg25157604	0.00143714	0.00455599	0.753085
cg25157607	0.00482875	0.00356869	0.179079
cg25157615	0.00545131	0.00826126	0.510858
cg25157679	-0.000668555	0.00456019	0.883737
cg25157810	0.00985726	0.00991174	0.322378
cg25157817	-0.0221867	0.0220596	0.316957
cg25157827	-0.00648864	0.0125552	0.606431
cg25157839	-0.00762341	0.00637167	0.234349
cg25157850	0.00718861	0.00522782	0.172183
cg25157874	-0.00128031	0.00245514	0.603184
cg25157877	0.000960317	0.0036924	0.795337
cg25157914	0.00199736	0.00405733	0.623598
cg25157999	-0.0020095	0.00851701	0.813962
cg25158002	0.00945236	0.00498004	0.0605736
cg25158147	-0.0027781	0.00210407	0.189733
cg25158266	-0.00459346	0.00407397	0.262223
cg25158289	0.00453743	0.00372296	0.225798
cg25158320	-0.0138396	0.0133537	0.302522
cg25158396	-0.00334482	0.00481904	0.489239
cg25158431	0.00561607	0.0202549	0.782146
cg25158459	0.00719068	0.0100526	0.476085
cg25158602	-0.00166106	0.00280661	0.555294
cg25158613	0.00423918	0.00540298	0.434543
cg25158622	0.00267486	0.00297888	0.371374
cg25158628	-0.00886393	0.00808424	0.275517
cg25158649	-0.00126465	0.00937876	0.893008
cg25158678	-0.00146981	0.00165498	0.376611
cg25158734	-0.018457	0.0190717	0.335493
cg25158772	0.0379334	0.0351019	0.282446
cg25158863	-0.010745	0.00665737	0.10968
cg25158958	0.00499518	0.00839347	0.553103
cg25159046	-0.00191322	0.00821024	0.816216
cg25159064	-0.00861348	0.0237004	0.71705
cg25159101	-0.00426088	0.00610573	0.486891
cg25159113	0.00729178	0.00499694	0.147631
cg25159149	0.00140797	0.004244	0.740769
cg25159159	-0.00889258	0.00637721	0.166278
cg25159184	-0.000415432	0.00718509	0.954008
cg25159207	-0.00237881	0.0150969	0.875114
cg25159324	0.033598	0.0184287	0.0712701
cg25159376	0.00104143	0.00137116	0.449326
cg25159401	0.0189431	0.0242915	0.437338
cg25159406	-0.000162779	0.00535513	0.975811
cg25159519	0.00400165	0.0184222	0.82848
cg25159539	0.000181083	0.00243768	0.940932
cg25159610	0.00434527	0.0036569	0.237553
cg25159668	0.00165692	0.00703402	0.814257
cg25159743	0.000334983	0.00358065	0.925651
cg25159789	0.0110435	0.0141347	0.436469
cg25159814	0.00134065	0.00565582	0.813111
cg25159832	-0.0229557	0.0209704	0.276292
cg25159927	0.015578	0.00576604	0.0081054
cg25160023	0.00148042	0.00714596	0.836299
cg25160034	0.00450238	0.00575451	0.435824
cg25160036	-0.00099772	0.00180015	0.580651
cg25160042	0.000253404	0.0150673	0.986615
cg25160075	0.0044111	0.00452152	0.331627
cg25160081	0.000780337	0.0034816	0.823112
cg25160116	-0.00133521	0.017585	0.939627
cg25160161	-0.00504684	0.00541845	0.35388
cg25160190	0.00157562	0.00642451	0.806764
cg25160289	0.00451047	0.00597549	0.452126
cg25160554	-0.00386424	0.0021055	0.0694322
cg25160593	0.00741142	0.0037714	0.0521695
cg25160605	-0.0019852	0.0148674	0.894045
cg25160628	0.00250109	0.00349615	0.476039
cg25160690	-0.00863101	0.00855335	0.315372
cg25160726	0.000640332	0.00435127	0.883302
cg25160769	0.00844122	0.0151576	0.578843
cg25160829	0.00109015	0.00458856	0.812692
cg25160847	0.000814669	0.00878522	0.926302
cg25160899	-0.00692981	0.00998909	0.489455
cg25160915	-0.000183322	0.00160978	0.909561
cg25160954	0.00255702	0.0127237	0.841135
cg25160978	-0.00342835	0.00210989	0.107332
cg25161073	0.00686911	0.00535896	0.202877
cg25161089	-0.00487908	0.00280702	0.0852587
cg25161092	0.00735793	0.00431483	0.0912496
cg25161114	-0.00179001	0.00211047	0.398376
cg25161129	-0.0220499	0.0169926	0.197406
cg25161161	-0.00308729	0.00119622	0.0113066
cg25161170	0.00394575	0.00716144	0.582883
cg25161181	-0.00061419	0.00398706	0.877884
cg25161252	-0.00948424	0.0193662	0.625397
cg25161283	-0.0068278	0.00537741	0.207132
cg25161310	0.00177361	0.00365711	0.628755
cg25161311	0.00776516	0.00432058	0.0753145
cg25161331	-0.00108391	0.00169092	0.522977
cg25161377	-0.0307456	0.0189818	0.108437
cg25161386	0.00158335	0.00120181	0.19069
cg25161425	0.000755842	0.00461008	0.870098
cg25161429	-0.00302107	0.00725401	0.677959
cg25161465	0.00351984	0.00669795	0.600392
cg25161466	-0.00993958	0.0117521	0.399701
cg25161474	0.00356837	0.00283422	0.21095
cg25161512	-0.00883607	0.0124527	0.479623
cg25161531	-0.00855046	0.0125173	0.496129
cg25161758	0.0101227	0.00440069	0.0235118
cg25161793	0.0146864	0.0146094	0.317194
cg25161838	0.00391959	0.0120579	0.745812
cg25161868	0.00155536	0.0068275	0.82026
cg25161882	0.00275351	0.00705991	0.697351
cg25161889	-0.019225	0.010803	0.078181
cg25161899	-0.0171532	0.0192421	0.374834
cg25161900	-0.00155837	0.00472726	0.742349
cg25161908	-0.0057241	0.00713377	0.424228
cg25161912	-0.00127602	0.0234531	0.956719
cg25161926	0.00516975	0.00309155	0.0976074
cg25162047	-0.00497857	0.0086412	0.565812
cg25162301	-0.00483362	0.010834	0.656451
cg25162402	-0.00956336	0.00643048	0.14011
cg25162403	0.00394963	0.00573839	0.492869
cg25162423	-0.00145508	0.0020241	0.473893
cg25162430	0.00474642	0.00754061	0.530491
cg25162437	-0.0047595	0.00363983	0.194001
cg25162451	-0.00799306	0.00873616	0.362424
cg25162456	0.0109858	0.0190035	0.5645
cg25162473	0.00234686	0.00418257	0.575981
cg25162533	0.00685474	0.0101686	0.501799
cg25162548	0.00345688	0.00979938	0.725007
cg25162569	-0.00150286	0.0150895	0.920864
cg25162573	-0.00361933	0.00807011	0.654772
cg25162588	0.00977447	0.00468188	0.0393643
cg25162630	0.0139961	0.0112627	0.216885
cg25162631	0.00819426	0.0097172	0.401088
cg25162647	-0.00486568	0.00745025	0.515197
cg25162651	0.000795375	0.00650469	0.902925
cg25162705	-0.011343	0.00916514	0.218752
cg25162729	0.00196419	0.00836245	0.814781
cg25162794	0.00980565	0.00938633	0.298693
cg25162822	-0.00859441	0.00694309	0.218675
cg25162826	0.00629308	0.0034362	0.0700172
cg25162828	0.000283026	0.00177321	0.873508
cg25162854	-0.0388706	0.0187323	0.0405486
cg25162888	-0.0103674	0.0109843	0.347528
cg25162889	-0.0171153	0.0150146	0.257048
cg25162913	0.0013178	0.00416507	0.752363
cg25162921	0.0050328	0.0111488	0.652664
cg25162923	0.00136697	0.00564625	0.809196
cg25162925	0.0229245	0.0165922	0.17016
cg25162927	0.00241021	0.00401275	0.54944
cg25162928	0.0016563	0.00726543	0.820136
cg25162948	-0.0076363	0.00662167	0.251565
cg25162988	-0.036577	0.0152762	0.0185117
cg25163012	-0.0147647	0.00803911	0.069238
cg25163076	0.00977451	0.0133063	0.464316
cg25163086	0.0168856	0.0171491	0.327182
cg25163088	0.00497304	0.00397897	0.214278
cg25163132	-0.00276797	0.0152018	0.855887
cg25163134	-0.00242124	0.00242536	0.320543
cg25163248	0.0250229	0.0182307	0.172958
cg25163297	-0.00353298	0.00402204	0.381829
cg25163314	-0.00128608	0.0015013	0.393691
cg25163334	0.00634611	0.00585579	0.281089
cg25163368	-0.00507554	0.00533513	0.343724
cg25163442	-0.0057216	0.0154719	0.712309
cg25163476	0.00145217	0.00518714	0.780089
cg25163604	-0.00490241	0.0115476	0.672086
cg25163611	0.00102463	0.0172846	0.952848
cg25163643	0.0278435	0.0196739	0.160101
cg25163647	-0.00212553	0.0113017	0.851202
cg25163651	0.00972838	0.0120132	0.419975
cg25163685	-0.00559637	0.00858	0.515732
cg25163793	-0.0194444	0.017644	0.27309
cg25163826	0.0210748	0.0155081	0.177219
cg25163837	-0.0249871	0.0147743	0.0939029
cg25163851	-0.00802683	0.00394135	0.0443365
cg25163906	0.00597195	0.00461406	0.198545
cg25163933	0.00682409	0.00733098	0.354169
cg25163979	-0.000918108	0.00236221	0.698351
cg25164006	-0.00156955	0.00608676	0.797043
cg25164009	0.00057226	0.0122354	0.962789
cg25164051	0.0128184	0.00803502	0.113798
cg25164153	-0.000746295	0.00135789	0.583821
cg25164194	0.0026367	0.00358218	0.463417
cg25164204	0.00413726	0.00870516	0.635634
cg25164226	-0.00287199	0.00334167	0.392149
cg25164292	0.00936622	0.003562	0.00990173
cg25164336	0.00168372	0.00177408	0.344874
cg25164357	0.00140622	0.0107251	0.895948
cg25164385	-0.00137402	0.00569336	0.809787
cg25164391	-0.0117294	0.0150941	0.438944
cg25164450	0.000762079	0.0039089	0.84582
cg25164490	0.010597	0.018699	0.572177
cg25164589	-0.0350915	0.0181868	0.0565022
cg25164623	-0.0314839	0.0203455	0.12491
cg25164624	-0.00112666	0.0090027	0.900658
cg25164649	0.014271	0.00474926	0.00335809
cg25164669	0.00669289	0.0104541	0.523498
cg25164777	0.00127975	0.0100133	0.89856
cg25164886	-0.00967404	0.015822	0.542303
cg25164894	0.0070933	0.00345617	0.0427472
cg25164929	0.0152233	0.0145673	0.298528
cg25164957	0.00978077	0.0096746	0.314468
cg25164996	-0.0015413	0.00787248	0.845177
cg25165017	0.00993076	0.0167343	0.554229
cg25165049	-0.00358583	0.00163922	0.0310345
cg25165060	0.00571135	0.00555888	0.306698
cg25165171	-0.0112903	0.0100539	0.264138
cg25165199	0.000839746	0.0066723	0.900099
cg25165300	-0.004716	0.0109798	0.668471
cg25165320	0.0100404	0.0172997	0.562964
cg25165331	0.0019501	0.00574189	0.73485
cg25165358	-0.0107678	0.00808008	0.185679
cg25165382	0.00502438	0.00194627	0.0112862
cg25165501	-0.00012742	0.00521458	0.980554
cg25165568	-0.00692444	0.00427246	0.108227
cg25165608	-0.010821	0.0127599	0.398435
cg25165651	0.00414579	0.00939823	0.660075
cg25165657	-0.00872064	0.00986092	0.378621
cg25165659	-0.0019582	0.00564898	0.729585
cg25165701	-0.00151907	0.00306751	0.621538
cg25165860	0.00757585	0.0195239	0.698819
cg25165880	-0.00821401	0.00790999	0.301572
cg25165883	0.00395018	0.00545482	0.470657
cg25165886	-0.00165814	0.0104982	0.874818
cg25165908	0.00797966	0.01472	0.588959
cg25165932	-0.00173896	0.010069	0.863232
cg25165958	-0.000728253	0.00137327	0.597075
cg25165969	0.00117912	0.00912464	0.89744
cg25165975	0.00166159	0.00591848	0.779485
cg25166002	-0.00540054	0.00414442	0.195538
cg25166006	-0.000576069	0.00145853	0.69371
cg25166062	-0.00410822	0.00593073	0.490104
cg25166168	-0.00120303	0.00172525	0.487228
cg25166271	0.00664736	0.0121958	0.586932
cg25166322	0.00217928	0.00143957	0.133221
cg25166340	0.00130362	0.00117202	0.268681
cg25166357	0.0169114	0.0189488	0.374278
cg25166381	0.000507325	0.00126478	0.689189
cg25166437	0.00256478	0.00737822	0.72886
cg25166628	0.00820025	0.0106547	0.443329
cg25166820	-0.00292021	0.00606429	0.631183
cg25166835	-0.00264526	0.00400205	0.510148
cg25166896	-0.000535029	0.00150366	0.722727
cg25167110	0.0180295	0.0170812	0.293731
cg25167237	0.00396748	0.00694642	0.569176
cg25167247	0.00388887	0.0159634	0.808031
cg25167337	0.00888977	0.00841975	0.293593
cg25167372	0.00143044	0.00135292	0.292921
cg25167424	-0.00472754	0.00502295	0.348877
cg25167451	-0.000879755	0.0114406	0.938859
cg25167476	0.000730495	0.0107768	0.946093
cg25167487	-0.00289076	0.00740978	0.697272
cg25167545	0.000673685	0.00463111	0.884633
cg25167574	0.00187405	0.0117352	0.873444
cg25167599	-0.00939346	0.00834875	0.263226
cg25167618	0.0117447	0.0137653	0.395584
cg25167643	-0.00470494	0.00213338	0.0297175
cg25167650	-0.00256878	0.00747399	0.731796
cg25167736	0.00280749	0.0057001	0.623422
cg25167838	0.000250426	0.00140667	0.859061
cg25167998	0.000453723	0.0100398	0.964044
cg25168010	4.37111e-06	0.0048601	0.999284
cg25168021	-0.00679521	0.00673139	0.31518
cg25168057	0.00977096	0.0119352	0.414922
cg25168074	-0.000591649	0.01047	0.955049
cg25168085	-0.0036263	0.00460848	0.433216
cg25168273	0.00645422	0.0112823	0.568562
cg25168288	-0.000329596	0.00132327	0.803812
cg25168391	-0.00731539	0.0071146	0.306325
cg25168395	0.00847202	0.0218676	0.699265
cg25168455	-0.00485779	0.00882278	0.583139
cg25168494	-0.00962733	0.0099135	0.333825
cg25168581	0.00544951	0.0100825	0.590059
cg25168653	-0.00914304	0.00481705	0.0605723
cg25168700	-0.0107388	0.00904976	0.23818
cg25168729	0.000902277	0.00209986	0.66835
cg25168850	0.0123513	0.0140508	0.381483
cg25168925	-0.00833697	0.00729833	0.256052
cg25169155	0.00281522	0.00962457	0.770507
cg25169169	-0.00207811	0.00129017	0.11039
cg25169252	0.0229273	0.0241485	0.344692
cg25169278	0.0121631	0.0265855	0.648298
cg25169338	0.00529403	0.00402854	0.191809
cg25169384	0.0138323	0.00482929	0.0050942
cg25169445	-0.00310322	0.0121881	0.799546
cg25169449	0.000465643	0.00502187	0.926309
cg25169483	0.0073358	0.0234291	0.754852
cg25169492	0.023171	0.0128276	0.0738731
cg25169641	-0.000544675	0.00103476	0.599793
cg25169679	-0.00102834	0.0154148	0.946945
cg25169688	-0.000782688	0.00501591	0.876315
cg25169706	-0.0100314	0.00684743	0.146062
cg25169733	-0.0222836	0.0155996	0.156271
cg25169784	0.000104151	0.0019865	0.958291
cg25169790	0.000275578	0.00131103	0.833939
cg25169833	0.0138901	0.00954762	0.148849
cg25169834	0.00698538	0.0170941	0.683676
cg25169926	0.0127976	0.0152115	0.402181
cg25169957	0.000430331	0.00606349	0.943563
cg25170017	0.0208841	0.0217044	0.338265
cg25170019	0.00232684	0.00640474	0.717148
cg25170034	-0.000801015	0.0117289	0.945688
cg25170091	-0.0146406	0.0181976	0.422996
cg25170117	0.00724096	0.0233697	0.757324
cg25170187	0.00782662	0.0208009	0.707517
cg25170235	-0.00471844	0.00628342	0.454455
cg25170319	-0.000673154	0.0101108	0.947051
cg25170409	0.0202673	0.015957	0.20699
cg25170478	0.0029132	0.00847522	0.73177
cg25170591	-0.00910027	0.00986208	0.358357
cg25170805	0.00849007	0.00778853	0.278301
cg25170822	-0.00242576	0.0046082	0.599775
cg25170850	0.000269667	0.0107895	0.98011
cg25170886	-0.00157038	0.00118512	0.188162
cg25170956	0.00565608	0.00529808	0.288284
cg25170995	-0.0161044	0.0175369	0.360663
cg25171014	0.0108566	0.0057714	0.0628662
cg25171089	0.0010502	0.00144826	0.470057
cg25171118	-0.00779217	0.00840768	0.356266
cg25171311	-0.0120504	0.0159681	0.452228
cg25171322	-0.0133671	0.0104595	0.204213
cg25171331	0.00336638	0.00165066	0.044046
cg25171348	-0.00971183	0.0134936	0.473368
cg25171389	0.00185977	0.00440551	0.673824
cg25171395	-0.00179519	0.00563283	0.750618
cg25171657	-0.0178633	0.00704816	0.0128131
cg25171729	-0.000913619	0.00132132	0.490888
cg25171730	0.00745752	0.00895988	0.407209
cg25171798	0.0317527	0.0137695	0.0231741
cg25171825	-0.00501895	0.00367255	0.174812
cg25171856	0.00257348	0.00385876	0.506359
cg25171858	0.000534348	0.00733492	0.942071
cg25171969	0.00661927	0.0153343	0.666914
cg25172053	-0.00219479	0.0102555	0.830974
cg25172127	0.0156552	0.0179518	0.385259
cg25172145	-0.00826596	0.00855974	0.336534
cg25172152	-0.00518665	0.00806143	0.521444
cg25172185	-0.0112343	0.00994863	0.261502
cg25172243	0.00259027	0.0154018	0.866782
cg25172279	-0.0001624	0.00594975	0.978279
cg25172307	0.00932314	0.0104874	0.376145
cg25172338	-0.0323987	0.0198268	0.105386
cg25172458	0.00996995	0.0133119	0.455645
cg25172518	0.0102653	0.0154961	0.509213
cg25172519	-0.00114098	0.00316605	0.719323
cg25172521	-0.00238864	0.00779423	0.759889
cg25172578	0.00168782	0.0119024	0.887519
cg25172603	0.012298	0.00936694	0.192216
cg25172604	-0.00341815	0.00715297	0.63379
cg25172609	0.00616159	0.00563678	0.276974
cg25172676	-0.00490371	0.00767829	0.524513
cg25172682	-0.00129974	0.00641169	0.83977
cg25172694	-0.0037328	0.00490546	0.44848
cg25172768	-0.0213563	0.0118832	0.0753237
cg25172772	-0.00261328	0.00301353	0.387918
cg25172788	-0.00164333	0.0118999	0.890441
cg25172808	0.00368488	0.00443369	0.407891
cg25172835	-0.00436928	0.00557501	0.435053
cg25172859	0.00453702	0.00836118	0.588592
cg25172968	0.00425317	0.0322246	0.895261
cg25172993	0.00344089	0.00647806	0.596485
cg25173010	-0.00204806	0.00164132	0.215014
cg25173022	-0.0186155	0.0119539	0.122565
cg25173039	-0.000310288	0.00363442	0.932134
cg25173103	-0.00111756	0.00534142	0.834698
cg25173129	0.00210394	0.00538387	0.696787
cg25173137	-0.00419545	0.00492889	0.396694
cg25173240	-0.00300985	0.00565828	0.595949
cg25173267	-0.017356	0.00886144	0.0529457
cg25173269	-0.0156409	0.0172115	0.36567
cg25173275	0.00163756	0.00148949	0.27423
cg25173341	0.000920545	0.0267741	0.972641
cg25173392	-0.0133582	0.00966827	0.170158
cg25173401	0.00379167	0.00456701	0.408387
cg25173404	0.00350544	0.00280117	0.213701
cg25173405	-0.00455253	0.0135832	0.738208
cg25173464	0.00251064	0.00615173	0.684058
cg25173508	0.000714596	0.00456708	0.875981
cg25173570	0.0202173	0.0178711	0.26064
cg25173574	-0.0050972	0.00410581	0.217339
cg25173739	0.00579102	0.00495567	0.245357
cg25173785	-0.0231291	0.0113515	0.0442382
cg25173889	-0.00555832	0.0129216	0.668007
cg25173960	0.00225447	0.0082956	0.786362
cg25173961	0.00600441	0.0078077	0.443683
cg25173993	-0.00227579	0.00178697	0.205775
cg25173995	0.00436871	0.0104952	0.678115
cg25174111	-0.104393	0.0585877	0.0778138
cg25174155	-0.0011422	0.0103101	0.912009
cg25174197	0.00261354	0.00621582	0.675047
cg25174210	-0.00264641	0.00404943	0.514917
cg25174264	-0.00152935	0.00814811	0.851497
cg25174338	-0.132637	0.0499634	0.0092377
cg25174343	0.0152998	0.0115214	0.187219
cg25174364	-0.00857744	0.00521873	0.103402
cg25174409	-0.00327536	0.00401277	0.416306
cg25174412	-0.0347819	0.0211868	0.103799
cg25174438	0.0178287	0.0114356	0.122141
cg25174439	-0.00444668	0.0101929	0.663595
cg25174455	0.00177561	0.00379813	0.641161
cg25174466	0.00628112	0.00562058	0.266449
cg25174513	-0.00301723	0.00421903	0.476184
cg25174551	0.029485	0.0232129	0.206963
cg25174591	-0.00628622	0.00363194	0.0865695
cg25174601	0.00188183	0.00757103	0.804214
cg25174615	0.0020313	0.00241943	0.403146
cg25174637	-0.00125358	0.00572496	0.827122
cg25174662	0.00112	0.00179033	0.533014
cg25174719	0.00623728	0.0115054	0.588942
cg25174728	0.00147104	0.00501711	0.769973
cg25174844	-0.000605163	0.0170339	0.97173
cg25174874	-0.00163297	0.00472906	0.73059
cg25174946	0.0067032	0.00631537	0.29106
cg25174990	0.00698469	0.0246173	0.777203
cg25175003	-0.0104458	0.00721781	0.150962
cg25175014	0.00817432	0.0109384	0.456634
cg25175087	-0.00377074	0.0043817	0.391535
cg25175089	0.00851121	0.00703007	0.228869
cg25175108	0.000840561	0.00892961	0.925193
cg25175158	-0.000869349	0.00344909	0.801519
cg25175215	0.00845738	0.00514656	0.10346
cg25175240	0.0176476	0.029132	0.546034
cg25175271	-0.00254693	0.00748532	0.734377
cg25175347	-0.0136765	0.0100914	0.178387
cg25175467	-0.0233721	0.0128878	0.0727546
cg25175469	0.00156701	0.0014078	0.26834
cg25175508	0.00126282	0.00885249	0.886853
cg25175509	-0.00791486	0.0211325	0.708799
cg25175534	0.00267064	0.00552629	0.629967
cg25175684	0.00540075	0.00934306	0.56453
cg25175805	-0.0128274	0.00969018	0.188603
cg25175863	-0.00160096	0.0121224	0.895197
cg25175887	0.00103602	0.00248465	0.677596
cg25175900	0.00302654	0.00339266	0.374489
cg25175983	0.0100144	0.0121758	0.41276
cg25175986	-0.000387308	0.0013288	0.771294
cg25176223	0.00153473	0.00418101	0.714342
cg25176297	-0.0439003	0.0193849	0.0256914
cg25176316	0.0136655	0.0161456	0.399354
cg25176357	-0.020882	0.0141155	0.142186
cg25176380	0.0185885	0.0126193	0.143886
cg25176383	0.00921847	0.00639696	0.152689
cg25176436	0.0241725	0.0216526	0.266935
cg25176534	0.000728308	0.00349222	0.835223
cg25176537	-0.0162755	0.0162855	0.320021
cg25176564	0.000587453	0.00316308	0.853039
cg25176653	-0.00735678	0.0119166	0.538404
cg25176656	-0.00114531	0.00620991	0.854047
cg25176742	0.00246328	0.00184571	0.18504
cg25176746	-0.00233595	0.0110549	0.833079
cg25176767	-0.00280738	0.00389868	0.473154
cg25176812	0.00416557	0.00821631	0.61328
cg25176823	-0.00434423	0.00493326	0.380645
cg25176872	0.00470022	0.0105797	0.65781
cg25176883	0.00848808	0.00779499	0.278808
cg25176901	-0.00264049	0.00209988	0.21152
cg25176907	-0.000788579	0.0057659	0.891491
cg25177113	0.000861219	0.00194927	0.659576
cg25177139	0.0125066	0.00580614	0.033641
cg25177224	-0.000179613	0.00511943	0.972082
cg25177305	-0.00449098	0.00527533	0.396627
cg25177444	-0.00553953	0.00753392	0.46389
cg25177452	-0.00313601	0.00246458	0.20617
cg25177532	0.0113329	0.00803264	0.16139
cg25177692	-0.00365798	0.00583553	0.532189
cg25177735	0.00382135	0.00368376	0.302075
cg25177851	0.0185462	0.00909108	0.043982
cg25177857	0.0142889	0.00954525	0.137553
cg25177861	0.00162511	0.00456939	0.722852
cg25177901	-0.0117252	0.0101516	0.250836
cg25177997	-0.00307409	0.0193453	0.874063
cg25178074	-0.0156062	0.0144457	0.282593
cg25178077	-0.00187552	0.0125228	0.881249
cg25178176	-0.0110341	0.0113009	0.331228
cg25178246	0.00631674	0.00392173	0.110396
cg25178252	0.00614903	0.00668862	0.360136
cg25178288	0.0200647	0.0185426	0.281817
cg25178350	-0.0008532	0.00431579	0.843687
cg25178388	0.0074873	0.00728325	0.306422
cg25178399	-0.00185773	0.00158056	0.242641
cg25178421	-0.00144071	0.0103907	0.890003
cg25178439	-0.00789222	0.0103376	0.446994
cg25178466	-0.0015386	0.00450907	0.733651
cg25178481	0.00216236	0.00681908	0.751825
cg25178497	-0.00145146	0.00476554	0.761324
cg25178500	-0.0257292	0.0363699	0.480944
cg25178519	0.0024562	0.00547538	0.654698
cg25178565	0.0021678	0.00700908	0.757748
cg25178567	-0.0231426	0.0170152	0.176853
cg25178645	0.00194531	0.00495037	0.695183
cg25178697	0.00727228	0.00661389	0.27417
cg25178749	0.000413769	0.00311023	0.894433
cg25178765	-0.00267536	0.00304714	0.382053
cg25178784	-0.00173262	0.00181764	0.342773
cg25178798	0.000902492	0.00199661	0.652239
cg25178826	0.00564339	0.0106877	0.598651
cg25178838	-0.00468054	0.00515786	0.366346
cg25178900	0.00323751	0.0178862	0.856729
cg25178911	0.00710966	0.00537692	0.1891
cg25178913	-0.000487087	0.0077249	0.949849
cg25178991	0.00470146	0.0159238	0.768416
cg25179011	-0.0174486	0.0179006	0.332036
cg25179016	-0.0121965	0.0158807	0.444293
cg25179170	0.000521501	0.00126841	0.681846
cg25179218	0.00103157	0.00445175	0.817227
cg25179256	-0.0026554	0.0130312	0.838946
cg25179264	0.0015341	0.00591452	0.795877
cg25179291	0.000242646	0.00188345	0.89775
cg25179306	0.000445884	0.00818298	0.956654
cg25179313	0.00439896	0.00563751	0.437057
cg25179317	-0.00612788	0.00644292	0.343845
cg25179334	0.00542594	0.00738294	0.464103
cg25179358	-0.00245196	0.00440654	0.579156
cg25179470	0.00126023	0.00241158	0.602425
cg25179685	-0.00401416	0.00920213	0.663617
cg25179686	-0.000895755	0.00290994	0.758855
cg25179758	-0.00872857	0.00905694	0.337499
cg25179780	0.00138907	0.00344662	0.687791
cg25179853	0.00709217	0.0121816	0.56174
cg25179876	-0.0170637	0.0122203	0.165705
cg25179877	0.00499306	0.00746672	0.505222
cg25179927	0.0111622	0.00996493	0.265332
cg25179947	0.00515988	0.00329962	0.121028
cg25179949	-0.00226242	0.00292091	0.440427
cg25179983	-0.0078771	0.00640457	0.221613
cg25180045	0.00172786	0.0058718	0.769166
cg25180075	-0.000898683	0.00219632	0.683285
cg25180083	0.0258681	0.0166516	0.123464
cg25180103	0.00453869	0.0111079	0.683707
cg25180132	-0.00229376	0.00407363	0.574645
cg25180228	-0.0239603	0.014067	0.0916185
cg25180248	-0.00204902	0.00648543	0.752705
cg25180252	0.000629906	0.00191074	0.742342
cg25180531	-0.00386268	0.00913473	0.673308
cg25180550	-0.00533588	0.00415389	0.201917
cg25180568	0.00609626	0.0113457	0.59224
cg25180579	-0.0104417	0.00555576	0.0630961
cg25180585	-0.00218842	0.00552577	0.692921
cg25180603	-0.00448225	0.00460555	0.332788
cg25180634	0.0142985	0.0196717	0.469012
cg25180704	0.00299684	0.0041513	0.472039
cg25180759	0.00017671	0.00388183	0.963782
cg25180774	-0.00302578	0.0097225	0.756285
cg25180801	-0.000324404	0.00356996	0.927777
cg25180823	0.00779601	0.00432621	0.0745519
cg25180885	-0.00442003	0.0132943	0.740226
cg25180894	0.00373697	0.00624942	0.551212
cg25180916	0.00570363	0.00451055	0.208987
cg25180968	-0.0235028	0.0103862	0.0258052
cg25181013	0.000712197	0.00761314	0.925655
cg25181043	-0.0123407	0.0148138	0.4068
cg25181130	-0.000848237	0.0164214	0.958907
cg25181144	-0.0169725	0.0101061	0.0961917
cg25181170	-0.0300971	0.0201952	0.139291
cg25181214	-0.0137134	0.00515723	0.00912627
cg25181236	7.30044e-05	0.0088046	0.993401
cg25181284	0.00610091	0.00458303	0.186152
cg25181302	3.85309e-05	0.00453981	0.993245
cg25181308	-0.00201566	0.0043602	0.644881
cg25181381	-0.00131305	0.00287139	0.648456
cg25181490	-0.00141151	0.00551726	0.798603
cg25181507	-0.000641295	0.00299345	0.830802
cg25181525	0.00217247	0.00397353	0.585777
cg25181651	-0.00301106	0.00459719	0.513986
cg25181655	-0.00538822	0.00743027	0.47004
cg25181684	-0.0163194	0.0162342	0.317201
cg25181693	-0.00605688	0.00233742	0.0109919
cg25181699	-0.00310262	0.00599896	0.606163
cg25181710	0.000262033	0.0137821	0.984869
cg25181751	-0.000476703	0.0154442	0.975438
cg25181763	-0.0086348	0.00799388	0.282662
cg25181848	-0.00496637	0.00975828	0.611916
cg25181854	0.00477838	0.00980502	0.627084
cg25181900	-0.00279541	0.00386023	0.47066
cg25181901	0.00288567	0.00610464	0.637456
cg25181907	-0.000538671	0.0062216	0.931178
cg25181941	0.000402394	0.00259698	0.877175
cg25181967	0.0198442	0.0284702	0.48741
cg25181997	0.0315976	0.0183252	0.0877486
cg25182066	-0.0204175	0.0226382	0.369273
cg25182100	0.00643491	0.014411	0.656183
cg25182165	-0.00706463	0.00887043	0.427671
cg25182211	0.00294099	0.00585722	0.616692
cg25182230	0.00121828	0.00593402	0.837752
cg25182232	-0.00763377	0.0048309	0.11722
cg25182272	5.06152e-05	0.00536813	0.992496
cg25182281	0.00857885	0.00972165	0.379651
cg25182418	0.00140437	0.00695349	0.840353
cg25182501	0.00767972	0.00570142	0.18103
cg25182523	-0.0104051	0.0125156	0.407742
cg25182621	0.023524	0.011571	0.044701
cg25182665	-0.0229171	0.00900954	0.0125014
cg25182716	-0.0118626	0.00616969	0.0573593
cg25182763	0.000441842	0.00770603	0.954391
cg25182784	0.00109879	0.00440192	0.803396
cg25182785	0.00635416	0.00892886	0.478343
cg25182828	0.0165523	0.0104682	0.116989
cg25182863	0.00202431	0.00488111	0.679232
cg25182919	-0.000126636	0.00680173	0.985183
cg25183082	0.000731462	0.00139692	0.601699
cg25183191	-0.00885853	0.0119678	0.460916
cg25183214	0.00768472	0.0135516	0.571936
cg25183230	-0.00584684	0.00418779	0.165757
cg25183263	0.00763395	0.0134621	0.571937
cg25183282	-0.00481332	0.00332298	0.150607
cg25183298	0.00657027	0.0168545	0.697497
cg25183470	-0.00148285	0.00121494	0.225142
cg25183474	-0.0066606	0.00893851	0.457924
cg25183516	0.000540575	0.00448613	0.90433
cg25183543	-0.00459651	0.0136554	0.737118
cg25183613	0.00311375	0.00579634	0.592328
cg25183658	0.00105912	0.00486661	0.82816
cg25183666	0.00712422	0.00836914	0.396665
cg25183667	-0.00165013	0.0107803	0.878653
cg25183683	-0.00187858	0.00767432	0.807123
cg25183744	-0.001007	0.00185572	0.588581
cg25183776	0.0116265	0.0159704	0.468313
cg25183834	-0.00755881	0.0114857	0.511982
cg25183883	-0.012878	0.0149206	0.390145
cg25183896	-0.0171037	0.0118447	0.151865
cg25183921	0.000995479	0.0104285	0.924142
cg25183989	-0.00766653	0.00896781	0.394653
cg25184038	-0.00071893	0.00523329	0.89101
cg25184056	-0.000319303	0.00761945	0.966657
cg25184152	0.00379803	0.00362547	0.297349
cg25184187	0.00330087	0.00866826	0.70416
cg25184202	-0.00192114	0.00585431	0.743478
cg25184243	-0.021789	0.017402	0.213455
cg25184248	0.00552029	0.00567568	0.333089
cg25184502	0.014463	0.0563796	0.79807
cg25184507	-0.000930745	0.00256851	0.717842
cg25184591	-0.020667	0.0175278	0.241158
cg25184664	-0.00785496	0.00727977	0.283178
cg25184712	-0.00824492	0.0119962	0.493489
cg25184723	-0.00207724	0.0201386	0.918053
cg25184724	-0.00657295	0.00818665	0.423944
cg25184754	-0.00156737	0.00157825	0.323054
cg25184780	-0.00237085	0.00545237	0.664623
cg25184787	0.00156072	0.00433956	0.719867
cg25184805	-0.00486231	0.00480523	0.314038
cg25184827	0.00737625	0.003437	0.034282
cg25184832	-0.0006957	0.0052019	0.893877
cg25184910	-1.51784e-05	0.0014103	0.991434
cg25185007	-0.00121013	0.00624177	0.846666
cg25185014	0.000450594	0.0106336	0.966285
cg25185057	0.00116256	0.00429674	0.787281
cg25185173	-0.00746004	0.00720714	0.303123
cg25185351	0.0165149	0.0208255	0.429647
cg25185426	0.0141845	0.00897384	0.117116
cg25185429	0.00268703	0.00322135	0.406196
cg25185435	0.0080838	0.0053314	0.132608
cg25185454	-0.0215836	0.00960673	0.0268565
cg25185516	-0.00502606	0.00981051	0.609561
cg25185518	0.00204992	0.00158133	0.197846
cg25185525	0.00420542	0.00355183	0.239214
cg25185536	0.00648264	0.00392521	0.101765
cg25185585	-0.00158796	0.00415246	0.702965
cg25185710	0.000568548	0.00265788	0.831053
cg25185881	-0.00182928	0.00174331	0.296563
cg25185907	0.000303146	0.00366336	0.934215
cg25185915	0.00589507	0.00455013	0.198102
cg25185919	0.00953209	0.0077659	0.222543
cg25185947	0.0154272	0.0254284	0.54543
cg25185961	-0.00973533	0.0107119	0.365622
cg25185966	0.00197404	0.013154	0.881011
cg25185985	0.00302299	0.00520534	0.562717
cg25186092	-0.00814528	0.007367	0.271534
cg25186094	-0.000579201	0.00147539	0.695469
cg25186140	0.00757448	0.00577349	0.192544
cg25186154	-0.00404932	0.00427492	0.345806
cg25186211	0.000751476	0.00213585	0.725699
cg25186248	-0.0157261	0.0109592	0.154417
cg25186292	-0.0236447	0.0227866	0.301931
cg25186332	-0.00114837	0.00485366	0.813451
cg25186492	-0.00495761	0.00581369	0.395838
cg25186577	0.0074106	0.0104573	0.48019
cg25186608	-0.00977178	0.0077228	0.208698
cg25186645	-0.00161872	0.00151583	0.28815
cg25186680	0.00385171	0.00247397	0.122655
cg25186753	0.00436381	0.00651458	0.504496
cg25186802	0.0154524	0.0112274	0.171797
cg25186874	0.000278819	0.00332269	0.933293
cg25186909	0.000325071	0.00380007	0.932
cg25186965	0.0107488	0.00429572	0.0139634
cg25187031	-0.00472609	0.00957324	0.622617
cg25187042	0.00625197	0.0117716	0.596523
cg25187049	0.00381596	0.00483585	0.431922
cg25187265	0.00107898	0.0110921	0.922703
cg25187293	-0.00223218	0.00809997	0.783441
cg25187338	0.00170582	0.00711615	0.811045
cg25187347	-0.00739075	0.00692482	0.288414
cg25187354	-0.00756874	0.00653821	0.249778
cg25187392	-0.0145443	0.014182	0.30758
cg25187463	-0.00130919	0.00254001	0.607393
cg25187622	0.0085576	0.00550962	0.123532
cg25187648	-0.00362221	0.00395692	0.362178
cg25187733	0.00526849	0.00407689	0.199239
cg25187763	0.0377813	0.0264126	0.155712
cg25187802	0.0105806	0.00939265	0.262662
cg25187871	-0.00861728	0.00651006	0.188625
cg25187938	-0.00172813	0.0203979	0.932652
cg25187967	-0.00903691	0.00552393	0.104992
cg25188023	-0.00240782	0.00179325	0.182404
cg25188032	0.00997649	0.00975386	0.308859
cg25188059	0.00271483	0.00360304	0.452931
cg25188071	0.0219323	0.0153122	0.155164
cg25188092	0.0109954	0.00777537	0.160431
cg25188141	0.00169933	0.00608828	0.780733
cg25188160	6.70747e-05	0.00327633	0.983707
cg25188165	0.000394132	0.00448946	0.930219
cg25188239	0.00153502	0.00124886	0.221905
cg25188298	0.00319135	0.00508556	0.531741
cg25188316	-0.00418535	0.0166119	0.801598
cg25188332	0.0009449	0.00134753	0.484802
cg25188339	0.01483	0.0177038	0.40421
cg25188363	0.0086385	0.0208097	0.678945
cg25188372	0.00362446	0.00494933	0.46569
cg25188398	-0.000239428	0.00683186	0.972113
cg25188407	0.000669727	0.00189845	0.724998
cg25188442	0.00113834	0.00641818	0.859583
cg25188475	0.0230942	0.011328	0.0441197
cg25188593	0.00885847	0.0141484	0.532668
cg25188594	-0.00360663	0.00205048	0.0816495
cg25188701	-0.0179581	0.013292	0.179732
cg25188724	0.0113729	0.0161554	0.483089
cg25188760	-0.0016367	0.00865334	0.850366
cg25188828	0.00272701	0.00515092	0.597686
cg25188832	-0.00182594	0.00147545	0.218782
cg25188863	0.00370529	0.00747691	0.621289
cg25188885	0.00308602	0.0046009	0.503931
cg25188900	-0.00744921	0.0110444	0.501562
cg25188942	-0.00240631	0.00622275	0.699803
cg25188949	-0.00120979	0.00188073	0.521529
cg25188975	0.00431251	0.00700404	0.53948
cg25189007	0.00275849	0.00208419	0.188676
cg25189059	0.0160592	0.011345	0.16002
cg25189074	0.000179433	0.00156168	0.908757
cg25189085	0.00491289	0.00956518	0.608649
cg25189108	0.00122825	0.0153004	0.936178
cg25189177	-0.00207397	0.0051948	0.690568
cg25189193	0.00713133	0.0073782	0.336106
cg25189201	-0.00690098	0.0047247	0.147255
cg25189241	-0.00412337	0.0101665	0.685914
cg25189247	0.0209285	0.0152602	0.173308
cg25189267	0.0053457	0.00485405	0.273415
cg25189274	-0.0059793	0.00622689	0.339251
cg25189277	0.0138674	0.00458192	0.00314561
cg25189429	-0.00131019	0.00156479	0.404421
cg25189483	0.00789383	0.00464163	0.0921149
cg25189523	0.0241016	0.0241726	0.321139
cg25189543	-0.00128601	0.00283905	0.65155
cg25189554	-0.00191482	0.00145413	0.190912
cg25189608	0.0161536	0.00855115	0.0617812
cg25189626	0.00131405	0.00438477	0.765039
cg25189681	0.000341572	0.00854365	0.968189
cg25189698	0.00206593	0.00353222	0.559945
cg25189764	0.0115483	0.00641566	0.0748721
cg25189778	0.00951175	0.00925474	0.306537
cg25189786	-0.00350861	0.00865793	0.686161
cg25189836	-0.000378614	0.00126243	0.764869
cg25189873	0.00203052	0.00807956	0.802086
cg25189903	-0.0014038	0.010916	0.897933
cg25189904	0.000875387	0.0121759	0.942829
cg25189948	0.00152759	0.00143186	0.288605
cg25189981	0.00930593	0.0118735	0.435037
cg25190001	-0.00208106	0.0060343	0.730916
cg25190019	0.00753028	0.0200402	0.707892
cg25190077	-0.00446471	0.00740273	0.547797
cg25190094	0.00436811	0.00431502	0.313835
cg25190126	0.0113808	0.00383788	0.00378044
cg25190176	0.000595289	0.00115632	0.607819
cg25190280	0.00121297	0.00161126	0.453334
cg25190347	-0.00305602	0.00686796	0.657305
cg25190410	0.00262586	0.00437444	0.549681
cg25190423	0.000309388	0.0110551	0.977729
cg25190437	-0.00370041	0.00393182	0.348899
cg25190481	-0.000568647	0.00558453	0.919099
cg25190491	0.000590254	0.00157922	0.709373
cg25190513	-0.0273786	0.0177818	0.126792
cg25190534	0.00546226	0.00929454	0.558068
cg25190573	-0.00176021	0.0056208	0.754811
cg25190634	-0.00103913	0.00220397	0.638323
cg25190654	-0.0119318	0.00953383	0.213664
cg25190663	0.0020843	0.0116095	0.857882
cg25190697	-0.0240453	0.0187167	0.201866
cg25190718	0.000574688	0.0037521	0.878577
cg25190722	0.00897503	0.00358464	0.0139069
cg25190747	0.00479088	0.00527436	0.365885
cg25190802	0.00506137	0.00664945	0.448346
cg25190824	-0.00631842	0.0114102	0.580985
cg25190847	0.00231834	0.00509128	0.649841
cg25190999	0.00113616	0.00158481	0.475102
cg25191012	-0.00306347	0.00967764	0.752244
cg25191041	0.0119739	0.0181149	0.510137
cg25191140	-0.00588387	0.0127003	0.644167
cg25191172	-0.00210411	0.00550379	0.703048
cg25191195	-0.0028899	0.00844828	0.733017
cg25191214	-0.0152084	0.0144575	0.295363
cg25191231	0.00178878	0.00252688	0.480655
cg25191235	-0.00799622	0.0135497	0.556427
cg25191241	-0.00770031	0.00892545	0.390347
cg25191248	-5.9729e-06	0.0226894	0.99979
cg25191304	0.000699554	0.00740794	0.924954
cg25191305	-0.00615624	0.00530399	0.248534
cg25191316	0.00749118	0.0134306	0.578249
cg25191332	-0.0163991	0.0218853	0.455423
cg25191412	0.0175888	0.0113123	0.123142
cg25191519	0.000514501	0.00351285	0.883851
cg25191549	0.00867738	0.0084089	0.304595
cg25191628	-0.00549815	0.0134021	0.682504
cg25191680	-0.00291237	0.0120591	0.809656
cg25191704	-0.00363132	0.00384795	0.347595
cg25191711	0.00270967	0.00664717	0.684408
cg25191716	-0.000153403	0.00119213	0.89787
cg25191725	0.0106356	0.00884814	0.232196
cg25191741	-0.00127168	0.000983253	0.198873
cg25191743	-4.49059e-05	0.00193392	0.981521
cg25191774	-0.00882418	0.0101326	0.385912
cg25191818	-0.005594	0.00311835	0.0758512
cg25191850	0.00198976	0.0050928	0.696849
cg25191881	-0.00606205	0.00542524	0.26651
cg25191946	0.0043478	0.0038042	0.255811
cg25191983	-0.00133845	0.00782374	0.86451
cg25192000	0.00102193	0.00165872	0.539234
cg25192063	0.00759301	0.00932954	0.417655
cg25192081	-0.0229437	0.0177691	0.199607
cg25192136	0.00396338	0.00498035	0.428032
cg25192173	0.00457795	0.00359782	0.206173
cg25192207	0.00391857	0.00386486	0.313078
cg25192210	0.000179173	0.004664	0.969432
cg25192226	0.00191225	0.0100083	0.84886
cg25192354	0.00415742	0.00390024	0.289019
cg25192419	-0.000262234	0.00143575	0.855445
cg25192435	0.00036579	0.00412627	0.929538
cg25192591	0.000531504	0.00414628	0.898257
cg25192603	0.00260744	0.00504279	0.606253
cg25192651	0.000370322	0.0021074	0.860866
cg25192660	0.00612331	0.00820506	0.457246
cg25192768	0.00889822	0.0127215	0.485887
cg25192855	-0.00513347	0.0165656	0.757291
cg25192880	0.00906346	0.0148012	0.541698
cg25192916	-0.00790658	0.00671957	0.242129
cg25192925	-0.0217272	0.0177176	0.222964
cg25192948	0.00247839	0.00504446	0.624284
cg25193020	-0.002044	0.00161875	0.209632
cg25193073	-0.000146899	0.00833204	0.985969
cg25193114	0.000492502	0.0182263	0.978496
cg25193152	0.0067685	0.019983	0.735536
cg25193157	-0.00158863	0.00210726	0.452689
cg25193240	0.00322465	0.00653031	0.622532
cg25193276	-0.010712	0.0151614	0.4815
cg25193319	0.00353474	0.00391558	0.368834
cg25193323	-0.00147122	0.00153141	0.339022
cg25193384	-0.0143985	0.00677349	0.0359894
cg25193437	0.00704076	0.00455189	0.125076
cg25193485	0.00301206	0.0102889	0.770321
cg25193494	-0.012571	0.0183257	0.494314
cg25193510	0.00331737	0.00418862	0.430238
cg25193525	0.00404614	0.00764961	0.598023
cg25193563	0.00359192	0.00946135	0.705017
cg25193571	0.0226188	0.0140209	0.109849
cg25193603	-0.000797775	0.00263688	0.762865
cg25193606	-0.00579045	0.00696193	0.407543
cg25193676	-0.000244132	0.00398844	0.951314
cg25193686	-0.00427682	0.00362518	0.240898
cg25193782	0.0176114	0.0133823	0.191176
cg25193814	0.0143108	0.0183633	0.437635
cg25193867	-0.00261382	0.00514746	0.612721
cg25193871	0.00286652	0.0118717	0.809695
cg25193885	-0.00254758	0.0123939	0.837559
cg25193908	0.00135733	0.0083431	0.871092
cg25193935	-0.0192759	0.0119702	0.11048
cg25194055	-0.00147627	0.00220632	0.504968
cg25194094	0.00614329	0.00479265	0.202871
cg25194099	-0.0267061	0.0176269	0.132908
cg25194150	0.000493756	0.00724224	0.945781
cg25194157	0.00900224	0.0112043	0.423613
cg25194164	-0.017647	0.0203264	0.387375
cg25194194	0.00317199	0.0104294	0.761654
cg25194201	-0.000589781	0.00139365	0.673064
cg25194273	-0.000163532	0.00212146	0.93871
cg25194322	0.00103342	0.0120131	0.931619
cg25194328	0.000236809	0.00307576	0.938784
cg25194415	-0.00119722	0.00178576	0.504132
cg25194451	0.00713432	0.00908075	0.433928
cg25194470	0.00379645	0.00820041	0.6444
cg25194481	0.00600617	0.00466824	0.201204
cg25194502	0.00574107	0.00396972	0.151244
cg25194512	-0.0333648	0.0163179	0.0435144
cg25194612	-0.00236684	0.015471	0.878718
cg25194694	0.0122161	0.00783988	0.122346
cg25194720	0.00153215	0.00516723	0.767453
cg25194735	-0.00353721	0.00631592	0.576699
cg25194807	0.00094779	0.00350032	0.787124
cg25194822	0.00685955	0.00293648	0.0214884
cg25194841	0.014098	0.0105605	0.184915
cg25194918	-0.00370303	0.00210469	0.0815655
cg25194937	-0.0036487	0.0132437	0.783498
cg25194988	0.00479449	0.00434812	0.272822
cg25195100	0.0014565	0.0012148	0.233376
cg25195136	-0.0056329	0.0132065	0.670643
cg25195158	0.00184872	0.00417943	0.6592
cg25195193	-0.00019859	0.00155208	0.898445
cg25195210	-0.0153472	0.0134423	0.256299
cg25195253	-0.00233949	0.00508745	0.646619
cg25195301	0.0105125	0.00705033	0.139092
cg25195309	-0.00112954	0.00882253	0.898383
cg25195332	-0.00310708	0.00483595	0.522022
cg25195334	0.00344509	0.00552168	0.5341
cg25195373	0.0113427	0.020896	0.588464
cg25195374	0.00431782	0.00673393	0.522857
cg25195381	-0.00965723	0.00894799	0.283067
cg25195415	0.000238663	0.00252873	0.924996
cg25195416	0.00669182	0.00523309	0.203944
cg25195424	-0.00674935	0.00807395	0.405181
cg25195477	-0.00101942	0.00231288	0.660338
cg25195497	-0.00877448	0.00721452	0.226762
cg25195522	0.000890518	0.00514806	0.863016
cg25195604	-0.00365283	0.00341915	0.287937
cg25195643	-0.00467689	0.00485828	0.338039
cg25195653	-0.00178369	0.00681372	0.79403
cg25195673	0.0104167	0.0106918	0.332273
cg25195781	-0.0232557	0.0234874	0.324498
cg25195795	-0.0021728	0.0116316	0.852195
cg25195877	0.0155436	0.011824	0.191655
cg25195897	0.00334076	0.00682729	0.625684
cg25195899	-0.0139443	0.0103935	0.182754
cg25195924	0.000119454	0.0127057	0.992517
cg25195933	-0.00525671	0.00683563	0.443696
cg25195960	1.81867e-05	0.00157133	0.990788
cg25195965	0.0277608	0.0165126	0.0958466
cg25195968	0.0160315	0.00670991	0.0187587
cg25196022	0.00433592	0.0087561	0.621554
cg25196036	0.0104922	0.00989512	0.291546
cg25196088	0.000507775	0.00350489	0.8851
cg25196156	-0.00724295	0.00341582	0.0364454
cg25196158	-0.0054682	0.014097	0.698916
cg25196203	-0.00580439	0.00609852	0.343509
cg25196283	-0.00164815	0.00250471	0.512037
cg25196296	-0.0100924	0.00467643	0.0333113
cg25196346	0.0108012	0.0050407	0.0345552
cg25196348	-0.00813349	0.00528654	0.127078
cg25196374	-0.0541546	0.0189984	0.00530227
cg25196375	0.00114833	0.00640771	0.858135
cg25196389	0.0200894	0.0141283	0.158158
cg25196440	-0.00370202	0.00758279	0.626467
cg25196508	0.017269	0.0231583	0.457602
cg25196575	0.000684709	0.00807397	0.932586
cg25196611	-0.0170898	0.00932657	0.069871
cg25196688	-0.00736494	0.0102595	0.474515
cg25196701	-0.00571861	0.00789316	0.47045
cg25196715	0.00552864	0.00879554	0.531061
cg25196716	0.00485564	0.00858817	0.573077
cg25196726	-0.00904992	0.00509623	0.0788065
cg25196812	0.0484008	0.0222969	0.0323172
cg25196873	0.00601659	0.0060071	0.318965
cg25196881	-0.00501761	0.00331034	0.13274
cg25196975	0.00579665	0.00962977	0.548569
cg25197107	0.0040129	0.00421825	0.343736
cg25197157	-0.0243686	0.0175663	0.168455
cg25197181	-0.00256086	0.00418641	0.542119
cg25197194	-0.0232564	0.0168863	0.171516
cg25197238	-0.0217219	0.0116231	0.0645699
cg25197240	0.0220089	0.0170788	0.200488
cg25197315	-0.0152398	0.00731165	0.0396793
cg25197469	-0.00450657	0.00574718	0.434814
cg25197500	-0.0278872	0.0146646	0.0600927
cg25197572	0.00482924	0.00785414	0.540041
cg25197646	-0.00343724	0.0126239	0.785968
cg25197654	-0.00522101	0.00924499	0.573516
cg25197698	-0.00293039	0.00447014	0.513621
cg25197728	-0.00314286	0.00136253	0.023138
cg25197791	0.00201071	0.00453286	0.6583
cg25197802	0.0013072	0.0031555	0.67957
cg25197880	-0.000545839	0.00641556	0.932368
cg25197886	0.00520369	0.0119305	0.663656
cg25197922	-0.00151598	0.00313637	0.629902
cg25197960	-0.0023742	0.00568303	0.677011
cg25198007	-0.0118191	0.00925664	0.204623
cg25198029	0.00454479	0.00482505	0.348506
cg25198049	-0.000492901	0.0160461	0.975556
cg25198050	0.00759109	0.00535786	0.159645
cg25198085	-0.00146655	0.00149681	0.329557
cg25198111	0.00314431	0.00567441	0.580733
cg25198113	-0.0155658	0.0138478	0.263677
cg25198120	0.00195055	0.0134996	0.885404
cg25198188	-0.00134201	0.00539323	0.804001
cg25198255	0.00951388	0.0101155	0.349213
cg25198275	0.00691989	0.00715807	0.336014
cg25198316	0.0456972	0.0391245	0.245587
cg25198326	0.00111376	0.00173533	0.522461
cg25198340	0.0151736	0.0216811	0.485642
cg25198356	0.00700966	0.00709781	0.325741
cg25198363	-0.00235943	0.00916088	0.79728
cg25198375	0.00103754	0.00240163	0.666661
cg25198391	0.000150067	0.00157735	0.924395
cg25198428	0.00128576	0.00248407	0.60588
cg25198455	-0.00467456	0.015091	0.75739
cg25198481	0.00288483	0.00741796	0.698179
cg25198485	0.00589507	0.00941983	0.532862
cg25198495	-0.00807091	0.0089875	0.371335
cg25198545	-0.00208789	0.00252145	0.409615
cg25198579	-0.00107966	0.0017756	0.54453
cg25198584	-0.0090467	0.00800524	0.261139
cg25198599	0.0214309	0.0125059	0.0896883
cg25198612	-0.0249937	0.0222764	0.264557
cg25198661	0.0114992	0.0163021	0.482213
cg25198716	-6.49742e-05	0.00109661	0.952871
cg25198784	0.00109764	0.00242771	0.652155
cg25198830	0.00900702	0.0078475	0.253808
cg25198847	-0.00243213	0.00478146	0.612113
cg25198941	-0.00559495	0.0101417	0.582399
cg25198967	1.51614e-06	0.00464586	0.99974
cg25198994	-0.0180714	0.0181359	0.32144
cg25199005	-0.0184006	0.0191667	0.339356
cg25199013	0.0268956	0.0297633	0.368354
cg25199081	-0.0108511	0.0103832	0.298512
cg25199108	-0.00441905	0.00602403	0.464926
cg25199111	-0.0140809	0.00820224	0.0891281
cg25199188	0.00907656	0.00431983	0.0381428
cg25199192	0.0020291	0.0145345	0.889252
cg25199208	-6.73343e-05	0.0021514	0.975094
cg25199226	0.00792801	0.00595667	0.186234
cg25199254	0.0091361	0.0126745	0.472699
cg25199283	0.00227009	0.00822911	0.783224
cg25199292	0.00367265	0.0110848	0.741094
cg25199322	-0.00097456	0.00173101	0.574696
cg25199334	0.00570504	0.015722	0.717468
cg25199346	-0.00256861	0.00353241	0.468829
cg25199357	-0.0176643	0.0172572	0.308499
cg25199372	0.00991088	0.0224248	0.659472
cg25199385	-0.00290597	0.00674778	0.667646
cg25199490	0.00547399	0.0122611	0.656237
cg25199536	-0.0181296	0.0180989	0.318908
cg25199538	0.00297417	0.00862637	0.730986
cg25199552	-0.016778	0.0101806	0.102486
cg25199575	0.00602031	0.00836404	0.473337
cg25199591	-0.00803333	0.0127428	0.529857
cg25199610	0.0147146	0.0115689	0.206355
cg25199657	-0.00113013	0.00548685	0.837233
cg25199666	-0.00974754	0.00936165	0.300284
cg25199667	-0.00722402	0.00744971	0.334533
cg25199836	-0.0289262	0.0143413	0.0463772
cg25199876	-0.0291037	0.015461	0.0626898
cg25199878	-0.00364389	0.00490885	0.45964
cg25199891	-0.00650025	0.0119235	0.586855
cg25199935	-0.00148872	0.00119045	0.214018
cg25199994	0.00573141	0.00542747	0.293513
cg25200096	-0.00379609	0.00431521	0.381131
cg25200151	0.00392223	0.00540918	0.47008
cg25200152	-0.0104838	0.00850452	0.220566
cg25200182	0.00197033	0.00872651	0.821828
cg25200296	-0.0056514	0.010681	0.597902
cg25200340	0.0030654	0.00561278	0.586181
cg25200342	0.00105343	0.0013047	0.421344
cg25200416	-0.000156825	0.00167353	0.925528
cg25200428	0.00318697	0.00576266	0.581472
cg25200453	-0.00435964	0.00631264	0.491403
cg25200484	-0.00486127	0.0058929	0.411371
cg25200586	-0.00279312	0.00507317	0.583159
cg25200616	0.0113897	0.012488	0.363935
cg25200635	0.0128703	0.0176355	0.467222
cg25200673	0.000384988	0.00127356	0.763057
cg25200679	0.000556267	0.00179386	0.757135
cg25200838	0.00955172	0.0199658	0.633406
cg25200887	0.0041419	0.0111414	0.710859
cg25200909	-0.00162522	0.00186328	0.38517
cg25201036	0.006165	0.0111037	0.579983
cg25201047	-0.00674796	0.00636495	0.291619
cg25201056	-0.00962382	0.0139241	0.491066
cg25201101	0.0216206	0.0175848	0.221767
cg25201124	-0.000650873	0.00761975	0.932099
cg25201165	-0.00521064	0.0216332	0.810154
cg25201166	-0.000552063	0.00470961	0.90692
cg25201173	-0.0138186	0.0118008	0.244387
cg25201225	-0.000703257	0.00667138	0.916258
cg25201255	-0.0085504	0.00861106	0.323128
cg25201280	-0.00475851	0.00435922	0.277634
cg25201327	-0.000590428	0.00108802	0.588568
cg25201359	-0.000247912	0.0014962	0.868732
cg25201363	0.00845869	0.00764217	0.271017
cg25201372	-0.0159527	0.0188383	0.399116
cg25201381	0.00393272	0.0067397	0.560861
cg25201387	-0.000587227	0.00414357	0.887586
cg25201422	0.00531322	0.00649231	0.415082
cg25201466	0.00560549	0.00689399	0.418093
cg25201511	-0.00616656	0.00597912	0.304865
cg25201537	0.00080156	0.00528298	0.87971
cg25201541	0.00146313	0.00749033	0.845526
cg25201673	-0.00564905	0.0072386	0.436995
cg25201707	-0.027087	0.013347	0.0450698
cg25201711	-0.00441858	0.00686066	0.521021
cg25201783	-0.000675485	0.0016523	0.683549
cg25201789	0.0205605	0.00990715	0.0405234
cg25201811	5.87818e-05	0.00355158	0.986828
cg25201981	-0.0122783	0.0115418	0.289976
cg25201998	0.0250337	0.0288498	0.387622
cg25202000	-0.00897956	0.00584506	0.127632
cg25202111	-0.00505927	0.00593141	0.395719
cg25202116	-0.000382657	0.00182801	0.834617
cg25202141	0.00286996	0.00433834	0.509792
cg25202229	-0.0011581	0.00590556	0.844928
cg25202261	-0.00778118	0.00600698	0.19818
cg25202269	-0.00924876	0.0117945	0.434799
cg25202280	-0.0248215	0.0123302	0.0467943
cg25202298	-0.000605255	0.00221428	0.785154
cg25202302	-0.00295687	0.0163977	0.857264
cg25202354	0.001578	0.00152794	0.304209
cg25202362	0.00456398	0.0106096	0.667993
cg25202367	-0.00231657	0.00650754	0.722603
cg25202370	-0.0188739	0.0164065	0.252725
cg25202390	-0.00159473	0.00163927	0.332984
cg25202404	-0.000320315	0.00147919	0.829002
cg25202407	0.0059593	0.0049699	0.233331
cg25202411	0.00829181	0.0080443	0.305136
cg25202484	0.000520072	0.0124781	0.966838
cg25202503	-0.00123494	0.00451986	0.785243
cg25202593	0.0162846	0.0136291	0.234977
cg25202636	-0.00100207	0.00161614	0.536643
cg25202793	-0.00945269	0.0138663	0.497003
cg25202845	0.00158751	0.00164512	0.336882
cg25202943	-0.00742006	0.0103066	0.473247
cg25203007	-0.00633014	0.00904887	0.485832
cg25203031	0.0007634	0.00353837	0.829623
cg25203036	-0.00190508	0.00656846	0.77239
cg25203085	-0.0107118	0.0055697	0.0572964
cg25203092	-0.00515078	0.00156712	0.00139868
cg25203113	-0.00227626	0.00413445	0.583162
cg25203245	-0.00415781	0.0547388	0.939605
cg25203265	0.00807729	0.0087555	0.358468
cg25203286	-0.0142497	0.0143864	0.324319
cg25203310	-0.00674975	0.00481421	0.163998
cg25203351	0.00642221	0.00968291	0.508696
cg25203356	0.0164075	0.00785219	0.0391968
cg25203361	0.0344389	0.0164846	0.0392325
cg25203423	0.00117768	0.00175084	0.502727
cg25203425	0.00608871	0.00711637	0.394269
cg25203440	-0.00201787	0.00364464	0.581052
cg25203539	0.00385973	0.00474303	0.417711
cg25203561	0.00147546	0.00484327	0.761273
cg25203627	-0.00707988	0.00848277	0.405921
cg25203651	0.0242276	0.0258582	0.351046
cg25203704	0.00151726	0.0029799	0.611759
cg25203772	-0.00316384	0.0138316	0.819538
cg25203802	0.00242471	0.00421444	0.566357
cg25203856	0.0127729	0.0145532	0.382226
cg25203864	0.00628602	0.00480502	0.193798
cg25203916	0.0162156	0.00967731	0.0969349
cg25203921	-0.00420462	0.00567664	0.460619
cg25203923	0.0101736	0.013789	0.462359
cg25203962	0.00173196	0.00523185	0.741306
cg25203980	-0.00240039	0.0133038	0.857181
cg25203992	-0.00914571	0.0050392	0.0725346
cg25204044	-0.00110875	0.0182126	0.951578
cg25204077	-0.000227245	0.00501985	0.963983
cg25204078	0.00875623	0.00865488	0.314118
cg25204150	0.00505137	0.00483415	0.298572
cg25204172	0.00114889	0.00964809	0.905451
cg25204176	0.000260253	0.00487365	0.95752
cg25204183	-0.00424401	0.00474905	0.373653
cg25204186	-0.00242335	0.013086	0.853458
cg25204200	0.0180412	0.0120524	0.13757
cg25204209	-0.00186875	0.00488578	0.702912
cg25204233	-0.0031792	0.00357532	0.376025
cg25204281	0.00120498	0.00721896	0.867771
cg25204319	0.0129345	0.0195913	0.510633
cg25204360	0.00314381	0.00504589	0.534675
cg25204411	0.00635004	0.0108515	0.559748
cg25204440	0.000143441	0.00367722	0.968962
cg25204445	0.0126043	0.016519	0.447249
cg25204607	-0.00198774	0.0015622	0.206183
cg25204718	-0.015004	0.0153123	0.329515
cg25204742	-0.00154003	0.0138409	0.911628
cg25204743	-0.00755627	0.0107251	0.482732
cg25204768	0.00403035	0.00422727	0.342678
cg25204769	0.00159947	0.00348172	0.646951
cg25204852	-0.00386458	0.0132654	0.771405
cg25204891	-0.00978925	0.0121265	0.421431
cg25204926	0.000946022	0.0107927	0.930327
cg25204948	-0.00034992	0.00266094	0.895642
cg25204955	-0.00989874	0.0126025	0.434043
cg25205121	0.00256447	0.00567221	0.652169
cg25205240	0.00314236	0.00476227	0.51087
cg25205321	-0.0180827	0.013533	0.184518
cg25205329	0.00845182	0.00854585	0.325051
cg25205375	-0.000171455	0.00126932	0.892823
cg25205384	-0.00559391	0.00703415	0.428351
cg25205423	-0.00575242	0.00907851	0.527769
cg25205426	-4.26105e-05	0.00282641	0.988002
cg25205438	-0.0290871	0.0143803	0.0457732
cg25205489	-0.0109314	0.0188427	0.563126
cg25205566	0.0108589	0.00680614	0.113767
cg25205574	0.00649226	0.0124981	0.604589
cg25205575	0.000212425	0.0016571	0.898256
cg25205705	-0.00469896	0.0137812	0.733842
cg25205727	-0.0040884	0.00493179	0.409085
cg25205758	-0.00251126	0.00301623	0.407065
cg25205801	0.00400039	0.014782	0.787237
cg25205844	0.0190529	0.0147233	0.198624
cg25205940	3.09006e-05	0.00138694	0.982269
cg25205946	0.00167964	0.00518511	0.746663
cg25205993	0.00752618	0.00684199	0.273974
cg25206026	-0.00456979	0.00641073	0.477608
cg25206071	-0.00813266	0.0130319	0.534009
cg25206073	0.00520056	0.00801453	0.517896
cg25206096	-0.0122661	0.00929342	0.189891
cg25206113	-0.0301513	0.0147754	0.0439225
cg25206134	5.02451e-05	0.00973221	0.995891
cg25206138	0.0020414	0.0043387	0.639016
cg25206146	0.00760078	0.0144944	0.601165
cg25206157	0.00358956	0.00871682	0.68137
cg25206280	-0.00511675	0.00338786	0.134116
cg25206306	-0.00251329	0.00778549	0.747508
cg25206417	0.00632286	0.00484202	0.194606
cg25206451	-0.00450111	0.00765939	0.558086
cg25206536	0.015711	0.0201039	0.436361
cg25206562	0.0209605	0.0113427	0.0675667
cg25206565	-0.00272868	0.0120506	0.821325
cg25206663	0.000292551	0.00831859	0.972016
cg25206687	-0.000327632	0.00303131	0.914147
cg25206690	0.00707454	0.00518828	0.175767
cg25206709	0.0130568	0.00856739	0.130663
cg25206725	0.00807655	0.012109	0.506316
cg25206760	-0.00236836	0.00550546	0.667988
cg25206764	-0.0234743	0.0228479	0.306703
cg25206769	0.00183445	0.00540123	0.734843
cg25206797	-0.00333058	0.00889808	0.708971
cg25206802	0.00784506	0.00582673	0.18122
cg25206919	-0.00860316	0.00509487	0.0944132
cg25206951	0.0132967	0.0199088	0.505748
cg25206992	0.00535766	0.00904118	0.554797
cg25206996	0.000370932	0.00798548	0.963044
cg25207013	-0.0216089	0.0182507	0.239219
cg25207127	0.00395603	0.00658956	0.549632
cg25207147	-0.00186773	0.00298857	0.533422
cg25207167	-0.000651804	0.00377611	0.863305
cg25207193	0.0116975	0.00988851	0.239637
cg25207248	-0.00754664	0.0163885	0.64617
cg25207328	0.00508539	0.0105801	0.631812
cg25207366	-0.000831996	0.00707268	0.906593
cg25207419	-0.00111236	0.00291743	0.703805
cg25207432	-0.020175	0.0214837	0.34995
cg25207447	-0.00482711	0.00331485	0.148468
cg25207456	0.0201711	0.0266666	0.451178
cg25207458	0.0215331	0.0140944	0.129725
cg25207528	-8.34956e-05	0.00153449	0.956715
cg25207627	0.0147877	0.00801899	0.0681315
cg25207721	0.00130688	0.00137519	0.344241
cg25207738	-0.00286303	0.00551054	0.604522
cg25207771	-0.00846634	0.0099639	0.397521
cg25207776	0.00239282	0.00749681	0.750257
cg25207784	-0.00611024	0.00568155	0.28476
cg25207791	0.00205097	0.00751687	0.785532
cg25207857	-0.000701267	0.0136826	0.959227
cg25207870	-0.0013506	0.00962452	0.888682
cg25207952	-0.00352444	0.00603826	0.560746
cg25208017	0.00167565	0.00146135	0.254264
cg25208046	2.48125e-05	0.000961545	0.979464
cg25208073	0.00713152	0.00801915	0.37597
cg25208118	0.0111608	0.0243358	0.647504
cg25208142	0.0155545	0.0102543	0.132452
cg25208151	-0.000779937	0.00435601	0.858262
cg25208215	0.000754803	0.00271814	0.781823
cg25208221	-0.000392728	0.00418332	0.925393
cg25208225	-0.0204731	0.0120856	0.0933774
cg25208248	0.00201192	0.00483419	0.678167
cg25208258	0.00694598	0.00547058	0.207139
cg25208291	0.0112144	0.0177332	0.528571
cg25208315	-0.00884112	0.00727951	0.227409
cg25208479	-0.00222091	0.00281004	0.431196
cg25208582	0.0126839	0.0079504	0.113783
cg25208658	-0.00333055	0.0106853	0.755922
cg25208677	-0.000377832	0.00967326	0.968921
cg25208681	-0.000875481	0.00203399	0.667813
cg25208724	-0.0107804	0.0105059	0.307307
cg25208740	0.0100643	0.0045825	0.0303858
cg25208821	0.00396079	0.00744647	0.595974
cg25208863	-0.00290524	0.00359388	0.420788
cg25208892	0.00647028	0.00465524	0.167648
cg25208919	-0.00439179	0.00773766	0.571588
cg25208925	-0.00101308	0.00488803	0.836231
cg25208969	-0.00206221	0.00122422	0.0952037
cg25209017	-0.000635358	0.00350141	0.856376
cg25209030	0.0018809	0.0115264	0.870704
cg25209045	-0.00216151	0.00486288	0.657648
cg25209074	0.0136799	0.0129664	0.293958
cg25209111	0.000780527	0.00592548	0.895467
cg25209112	0.0143687	0.0198354	0.470515
cg25209132	-0.00255448	0.00878982	0.771945
cg25209153	-0.0210558	0.0207847	0.313483
cg25209176	0.0126835	0.0124819	0.312012
cg25209223	0.00366578	0.00471829	0.439034
cg25209282	0.00274834	0.0065468	0.675533
cg25209353	-0.00565544	0.00430316	0.191768
cg25209368	-0.015064	0.0132868	0.259609
cg25209499	-0.00432442	0.0087291	0.621403
cg25209552	-0.0036165	0.00416978	0.387848
cg25209609	0.00178768	0.00265986	0.503074
cg25209633	-0.000464025	0.00253948	0.855384
cg25209672	-7.10326e-05	0.0128701	0.995607
cg25209674	0.00203774	0.00318424	0.52367
cg25209761	0.00672093	0.00560469	0.233299
cg25209831	-0.00971318	0.0114373	0.397766
cg25209842	-0.000205748	0.00342347	0.952197
cg25209860	0.00819387	0.00376192	0.0317484
cg25209938	0.0100171	0.00627936	0.113814
cg25209983	0.00173849	0.00472372	0.713626
cg25210023	0.00254452	0.00374966	0.498958
cg25210026	0.00147351	0.0122131	0.904211
cg25210038	-0.0144079	0.00855248	0.0951759
cg25210047	0.0145371	0.00717492	0.0454176
cg25210066	-0.00293241	0.00480558	0.543108
cg25210134	-0.013622	0.012301	0.270781
cg25210254	-0.00179093	0.00405889	0.659994
cg25210370	-0.00115731	0.0101278	0.909252
cg25210378	-0.0112942	0.00348944	0.00164053
cg25210478	0.00543694	0.0133857	0.685482
cg25210573	-0.00464069	0.00573263	0.420137
cg25210580	-0.00288418	0.00557046	0.605767
cg25210609	-0.0166109	0.0157201	0.293209
cg25210633	-0.00593358	0.0075172	0.431784
cg25210743	0.00305077	0.0124069	0.806269
cg25210796	0.00943092	0.0109581	0.391496
cg25210835	-0.059607	0.0307246	0.0551916
cg25210850	-0.00872401	0.00812097	0.285292
cg25210871	0.0213253	0.0111095	0.057765
cg25210884	-0.00494063	0.0122484	0.687538
cg25210936	0.00237292	0.00419598	0.572986
cg25211013	-0.00149113	0.00101655	0.145555
cg25211022	-0.0149592	0.0127599	0.243837
cg25211050	0.00844985	0.0111114	0.448766
cg25211066	-0.00867257	0.00989501	0.382881
cg25211093	-0.00297549	0.0071786	0.6794
cg25211142	-0.00274249	0.00397263	0.491576
cg25211182	0.00166499	0.00182068	0.36266
cg25211200	0.0268373	0.0254116	0.293465
cg25211267	0.00351537	0.00491287	0.475941
cg25211289	0.0164511	0.026493	0.536038
cg25211343	0.000793389	0.00645584	0.902437
cg25211348	-0.000412681	0.0046141	0.928912
cg25211382	-0.00238886	0.0075616	0.752722
cg25211403	0.0164331	0.0127709	0.201148
cg25211412	0.00654013	0.00512659	0.205007
cg25211413	-0.000979862	0.00143907	0.497507
cg25211421	-0.00279171	0.00654896	0.670817
cg25211435	0.00380037	0.00703428	0.590216
cg25211458	-0.00302595	0.00370593	0.416145
cg25211532	-0.0085886	0.00872341	0.327223
cg25211566	0.0173393	0.00932066	0.0657801
cg25211581	0.0118807	0.00984057	0.230158
cg25211622	0.0186489	0.0194768	0.340627
cg25211705	0.0119613	0.020455	0.560026
cg25211759	0.0107125	0.0100489	0.288972
cg25211788	-0.00368503	0.00352713	0.29865
cg25211875	0.00416148	0.0105154	0.693133
cg25211894	0.00465365	0.0078761	0.555949
cg25211911	0.00157014	0.00357669	0.661614
cg25211927	-0.022588	0.0228081	0.324393
cg25211934	-0.0163142	0.0161153	0.313818
cg25211938	0.00494223	0.004049	0.225106
cg25211941	-0.000881908	0.00959979	0.926987
cg25211956	-0.000187438	0.00132979	0.88819
cg25211959	-0.018693	0.0197323	0.345753
cg25212005	0.00931486	0.0142499	0.514818
cg25212025	-0.00617017	0.0146674	0.674897
cg25212053	-0.00481855	0.0130468	0.712665
cg25212090	-0.00706634	0.0030771	0.0237376
cg25212146	0.000430763	0.00205465	0.834366
cg25212177	0.00798469	0.00799915	0.320595
cg25212186	0.000936939	0.0101702	0.926782
cg25212213	0.00964619	0.00659322	0.146591
cg25212249	0.00287377	0.00745073	0.700536
cg25212262	-0.000522177	0.00155497	0.737717
cg25212270	0.00460906	0.0167499	0.783754
cg25212301	-0.000523337	0.00368581	0.887376
cg25212351	-0.000264584	0.00170641	0.877092
cg25212393	-0.00537789	0.00350254	0.127838
cg25212397	0.00702389	0.0208973	0.737488
cg25212457	0.00149874	0.00309061	0.628784
cg25212460	-0.000618964	0.00506272	0.902939
cg25212493	-0.00283218	0.00252166	0.264068
cg25212571	0.00214324	0.00378207	0.572198
cg25212578	0.00261552	0.00925363	0.778031
cg25212638	0.000146401	0.00127975	0.909151
cg25212667	-0.0228273	0.0142653	0.11271
cg25212695	-0.00407042	0.00549854	0.460868
cg25212699	0.000151957	0.00369152	0.967247
cg25212701	0.00542853	0.0050028	0.280488
cg25212717	5.93041e-05	0.00501163	0.990582
cg25212737	0.00756797	0.0114155	0.508883
cg25212762	0.0123388	0.0050704	0.0167286
cg25212763	0.000180911	0.00200312	0.928218
cg25212776	-0.0030568	0.00157544	0.0551615
cg25212814	0.0182626	0.0100159	0.0712364
cg25212847	0.00308065	0.00743718	0.679598
cg25212891	-0.00651887	0.0056402	0.250522
cg25212993	0.00425492	0.00379918	0.265414
cg25213055	0.0115762	0.0126197	0.361186
cg25213107	-0.00355879	0.00334454	0.289864
cg25213141	-0.00956504	0.01084	0.379688
cg25213178	0.0272172	0.0153658	0.0795595
cg25213345	0.00618148	0.00444856	0.167753
cg25213350	-0.0118379	0.00757076	0.121062
cg25213362	0.00222089	0.00933582	0.812453
cg25213402	-3.49581e-05	0.00328841	0.991539
cg25213418	-0.000190468	0.0098447	0.984603
cg25213437	-0.00187517	0.00602896	0.756428
cg25213445	-0.00148998	0.0121281	0.90247
cg25213452	-0.000689626	0.010832	0.949364
cg25213527	-0.000999082	0.00552123	0.856771
cg25213539	0.000330395	0.0011654	0.777377
cg25213546	-0.000916102	0.00287582	0.750729
cg25213550	0.00799975	0.00872273	0.361289
cg25213559	0.0129311	0.00617228	0.0386947
cg25213590	-0.0043719	0.00458724	0.342859
cg25213601	0.00494948	0.00402857	0.222107
cg25213620	-0.00898794	0.0120996	0.459325
cg25213677	0.0118324	0.0153471	0.442533
cg25213707	0.0181385	0.0256429	0.480996
cg25213717	-0.0152758	0.010725	0.157468
cg25213718	-0.00723628	0.00846248	0.394539
cg25213720	-0.0156886	0.0152034	0.304601
cg25213897	0.0152996	0.0178267	0.392813
cg25213928	-0.00210778	0.00421143	0.61783
cg25213956	-0.00539701	0.0110403	0.626022
cg25213968	0.00091391	0.0120263	0.939577
cg25214062	-0.0115762	0.00778756	0.140294
cg25214090	-0.00374609	0.004735	0.430729
cg25214093	-0.0248366	0.0122595	0.0454383
cg25214113	-0.00248088	0.00625794	0.692626
cg25214138	0.0094385	0.0129127	0.46652
cg25214146	-0.00350702	0.00582821	0.548714
cg25214158	-0.0313628	0.0104743	0.00346724
cg25214187	-0.0117248	0.0112195	0.298523
cg25214257	-0.000632226	0.0102183	0.950788
cg25214274	-0.00249014	0.00756618	0.742757
cg25214305	0.0172432	0.00857485	0.0470273
cg25214310	0.010547	0.0125689	0.403397
cg25214342	0.0084203	0.0045412	0.0666573
cg25214346	0.00805286	0.00788953	0.309858
cg25214347	-0.0172394	0.0144842	0.236777
cg25214376	0.0240158	0.0162295	0.142081
cg25214424	-0.00085736	0.00139321	0.539699
cg25214458	-0.0260558	0.0189318	0.171803
cg25214531	0.00842782	0.00712406	0.239611
cg25214552	0.00917517	0.0117395	0.436319
cg25214561	-0.0162977	0.0163943	0.322571
cg25214575	0.00203341	0.00697813	0.771351
cg25214584	0.00617054	0.00726763	0.397884
cg25214651	-0.00319328	0.00369279	0.389254
cg25214660	0.0019798	0.00581918	0.734405
cg25214674	-0.0011926	0.00252755	0.638068
cg25214684	-0.000125308	0.00161278	0.938225
cg25214754	0.0241755	0.0257553	0.350166
cg25214786	0.00055549	0.0037148	0.881433
cg25214789	0.00137783	0.00158385	0.386425
cg25214792	0.00946372	0.010188	0.355173
cg25214823	-0.0161601	0.00478046	0.00103335
cg25214898	0.00123411	0.0105486	0.9071
cg25214900	-0.0125098	0.00864504	0.151011
cg25214902	-0.000345869	0.00968847	0.971594
cg25214914	-0.0138483	0.0145197	0.342504
cg25214923	-0.00259632	0.00247062	0.295849
cg25214924	0.00651405	0.00509967	0.204437
cg25214966	-0.00420879	0.01381	0.761179
cg25215011	0.00341232	0.00523203	0.51577
cg25215021	-0.00898944	0.00798129	0.262728
cg25215028	-0.0144839	0.0152202	0.343582
cg25215047	0.00571682	0.00944101	0.546198
cg25215049	0.0029572	0.00448815	0.511481
cg25215117	0.00441919	0.00346173	0.204705
cg25215170	0.00078253	0.00465109	0.866729
cg25215188	0.00867967	0.00513133	0.093855
cg25215230	0.00625191	0.00746931	0.404581
cg25215292	-0.00674857	0.00627911	0.285066
cg25215295	-0.00596827	0.00908376	0.512673
cg25215298	0.000278693	0.00105184	0.791588
cg25215329	-0.00177699	0.00124222	0.155694
cg25215332	0.0105427	0.00838363	0.211491
cg25215340	-0.000491406	0.00181098	0.786682
cg25215360	0.0148654	0.0199382	0.457675
cg25215418	-0.00434527	0.00436931	0.322381
cg25215437	-0.000674675	0.00485142	0.889677
cg25215498	0.0104882	0.0122645	0.394501
cg25215565	-0.0188519	0.030748	0.541195
cg25215594	0.00136868	0.00267454	0.609959
cg25215608	-0.000834458	0.00877861	0.924461
cg25215654	-0.00298835	0.00184949	0.109295
cg25215771	-0.000496397	0.00469574	0.916023
cg25215835	0.00646996	0.00463103	0.165479
cg25215890	0.00830228	0.00656529	0.208964
cg25216039	0.00461293	0.0134413	0.732175
cg25216196	-0.00663029	0.00704872	0.349158
cg25216227	0.00568591	0.00884584	0.521839
cg25216300	-0.0108703	0.0086014	0.209247
cg25216403	-0.00427452	0.00321413	0.186572
cg25216443	-0.0018853	0.00518345	0.716838
cg25216512	0.0011777	0.00400283	0.769202
cg25216516	0.0123936	0.0125898	0.327287
cg25216538	0.00128895	0.00140703	0.361828
cg25216580	-0.00993759	0.00823432	0.230337
cg25216613	0.00355275	0.00247495	0.15427
cg25216634	-0.00319982	0.0111578	0.774875
cg25216669	-0.00100262	0.00737979	0.892205
cg25216674	0.0146327	0.0106162	0.171175
cg25216696	-0.00162043	0.00281551	0.566221
cg25216704	0.00951587	0.0131904	0.472333
cg25216821	0.00325206	0.00802071	0.686007
cg25216836	0.0121931	0.0199233	0.541925
cg25217053	-0.00176454	0.00612668	0.773936
cg25217100	0.000286982	0.00977805	0.976644
cg25217164	-0.00214595	0.00547649	0.696005
cg25217225	0.00161831	0.0128133	0.899748
cg25217257	0.00194851	0.00409169	0.634962
cg25217269	-0.0032677	0.0153721	0.832092
cg25217276	-0.0173052	0.0189014	0.362105
cg25217278	-0.0037006	0.0163847	0.821774
cg25217317	-0.00723107	0.00789928	0.362179
cg25217347	-0.00267364	0.0058228	0.647111
cg25217357	-0.00116287	0.00125125	0.354937
cg25217365	0.000403712	0.00164911	0.807109
cg25217428	0.00125143	0.00122825	0.310721
cg25217535	-0.00224216	0.00526969	0.6714
cg25217583	0.0145896	0.0200609	0.468762
cg25217625	0.000125852	0.00121186	0.917496
cg25217636	0.000920971	0.00217761	0.673257
cg25217695	-0.0229131	0.0200171	0.255076
cg25217710	-0.0141085	0.00892783	0.117199
cg25217721	0.00130099	0.00364584	0.721961
cg25217765	0.00493848	0.00854844	0.564761
cg25217842	-0.00132752	0.00864313	0.878241
cg25217880	0.0190948	0.0180122	0.291652
cg25217895	-0.0089964	0.00576972	0.122098
cg25217966	-0.000607101	0.00840813	0.942584
cg25217977	0.0114636	0.0116442	0.327249
cg25218006	-0.00342324	0.00525593	0.51634
cg25218104	0.0013753	0.00723248	0.849572
cg25218107	0.000409758	0.00406296	0.91987
cg25218152	-0.00828392	0.0173605	0.634282
cg25218220	-0.00118284	0.00758465	0.876385
cg25218242	0.00138504	0.00723549	0.848582
cg25218245	0.00193023	0.00519865	0.711204
cg25218322	-0.0238821	0.021012	0.258423
cg25218351	0.00142121	0.0114418	0.901397
cg25218381	-0.00108678	0.00614405	0.859957
cg25218411	-0.00490251	0.00988826	0.62113
cg25218417	-0.002264	0.00926009	0.807352
cg25218441	-0.0138592	0.00808244	0.0894915
cg25218453	-0.000822554	0.00256728	0.749334
cg25218470	0.0218155	0.0131885	0.101238
cg25218521	-0.00477913	0.00862602	0.580791
cg25218633	-0.00198667	0.00330021	0.548549
cg25218649	0.0129697	0.0124598	0.300422
cg25218716	0.000571585	0.00325122	0.860801
cg25218793	-0.00395271	0.00752695	0.600647
cg25218797	0.0237159	0.0189575	0.213852
cg25218831	-0.0224554	0.0149513	0.136273
cg25218840	0.00339689	0.0150467	0.821852
cg25218861	-0.00439066	0.00556598	0.432073
cg25218872	-0.000317056	0.00357845	0.929576
cg25218905	0.00121028	0.00166625	0.469321
cg25219047	-0.000788883	0.00185403	0.67139
cg25219082	0.00253549	0.0018572	0.175246
cg25219133	0.00429816	0.00849168	0.613858
cg25219134	-0.00149896	0.00159232	0.348784
cg25219140	0.0148793	0.0169054	0.380886
cg25219173	0.00144515	0.00328024	0.660479
cg25219246	0.000896034	0.0106525	0.933133
cg25219329	-0.00376322	0.00299257	0.211493
cg25219333	-0.000942057	0.00554533	0.865445
cg25219359	0.0135113	0.0156776	0.39085
cg25219415	-0.00780794	0.00657613	0.237916
cg25219495	0.0113278	0.0326437	0.72931
cg25219515	-0.00480149	0.00957041	0.616981
cg25219591	0.000868856	0.0013343	0.516429
cg25219643	0.0168667	0.00929186	0.072489
cg25219651	0.0019706	0.00212842	0.356753
cg25219665	-0.010275	0.0101921	0.315823
cg25219674	0.00487296	0.00965875	0.615011
cg25219679	-0.0018826	0.00254975	0.462035
cg25219728	-0.00328734	0.00492929	0.506372
cg25219734	0.00448298	0.00860262	0.603436
cg25219750	-0.000908477	0.00144448	0.530829
cg25219874	-0.00142447	0.00567083	0.802181
cg25219894	-0.0365661	0.0217942	0.0965118
cg25219896	-0.0082036	0.0089025	0.359011
cg25219932	-0.00374148	0.00528297	0.480459
cg25219939	0.00695214	0.00460872	0.134586
cg25220063	-0.00226631	0.0112655	0.840973
cg25220065	-0.00303741	0.00325916	0.353602
cg25220100	-0.00223518	0.00822012	0.786248
cg25220116	-0.000790474	0.0147944	0.957495
cg25220249	0.00404559	0.00907651	0.656762
cg25220320	0.0127847	0.0210089	0.544211
cg25220326	-0.0210246	0.0207579	0.313578
cg25220336	-0.00788828	0.00657356	0.232974
cg25220359	0.00663694	0.00782113	0.398136
cg25220428	-0.00666377	0.00742029	0.371317
cg25220460	0.00117612	0.00208713	0.574351
cg25220537	0.00687888	0.0120264	0.568617
cg25220574	0.00283725	0.00693969	0.683528
cg25220625	-0.0028754	0.00191341	0.136052
cg25220645	-0.00146635	0.00509244	0.773984
cg25220716	-0.00488648	0.00877871	0.579025
cg25220748	0.00850491	0.00639153	0.18633
cg25220751	-0.00595652	0.00566356	0.295459
cg25220753	0.0068342	0.00874904	0.436567
cg25220765	-0.0072899	0.0107353	0.498668
cg25220769	0.0132566	0.0120019	0.272008
cg25220869	-0.00282918	0.00727408	0.698147
cg25220896	-0.00579614	0.00388619	0.138986
cg25220909	0.0197926	0.0109915	0.0747608
cg25220957	0.00427936	0.00693709	0.538715
cg25220961	0.000392111	0.0020161	0.846187
cg25220967	0.00711354	0.0118167	0.548543
cg25220979	0.0054523	0.00958535	0.570756
cg25220985	-1.928e-05	0.00432798	0.996455
cg25220990	-0.00336789	0.0124743	0.787727
cg25221092	0.0069481	0.00704351	0.326291
cg25221157	0.00351468	0.00391246	0.371168
cg25221168	-0.00202699	0.00789313	0.797857
cg25221180	0.0131045	0.0150564	0.386186
cg25221196	0.00967179	0.0100694	0.339116
cg25221207	-0.0167253	0.0142611	0.243667
cg25221235	0.00108415	0.00733762	0.882835
cg25221239	0.00219653	0.00759626	0.773058
cg25221254	-0.00263638	0.00593412	0.657803
cg25221332	0.00382737	0.00645041	0.554284
cg25221337	0.00845523	0.0163464	0.606121
cg25221341	-0.00148343	0.00239681	0.537377
cg25221387	0.0190348	0.0152748	0.21562
cg25221442	-0.00357069	0.00208904	0.0905065
cg25221452	-0.0126094	0.0074425	0.0933305
cg25221496	0.0169002	0.0253479	0.50648
cg25221532	0.001569	0.0117624	0.894152
cg25221593	-0.000379341	0.00173383	0.827261
cg25221615	0.0175726	0.0123674	0.158464
cg25221637	0.0134593	0.00815659	0.102059
cg25221653	0.00107371	0.00149936	0.475591
cg25221704	0.00143727	0.00362997	0.692989
cg25221719	0.0033694	0.00395576	0.396377
cg25221774	-0.0183868	0.0147443	0.215294
cg25221803	0.00767608	0.00928889	0.410561
cg25221819	0.00797578	0.00660451	0.230039
cg25221857	0.00811723	0.0129852	0.53332
cg25221876	0.00211796	0.00753576	0.779249
cg25221919	0.00304295	0.0130556	0.816179
cg25221954	-0.00673157	0.0135132	0.619474
cg25221975	-0.0310191	0.0158408	0.0529959
cg25221984	0.0106482	0.0137869	0.441736
cg25221988	-0.00289731	0.00781594	0.711651
cg25222010	0.0103974	0.0103532	0.317674
cg25222052	0.00289681	0.00878184	0.742193
cg25222089	0.00306199	0.00579411	0.598347
cg25222129	0.0187099	0.0153758	0.22653
cg25222193	0.0031325	0.0152432	0.837598
cg25222263	0.00207727	0.00122197	0.0922523
cg25222272	-0.00751762	0.00381513	0.051549
cg25222319	0.0035443	0.00243333	0.14837
cg25222324	-0.00847144	0.00519338	0.105993
cg25222335	0.0212604	0.0112507	0.0616961
cg25222357	-0.00114288	0.00124737	0.361746
cg25222362	-0.00770967	0.0132197	0.561073
cg25222408	0.00325298	0.00604317	0.591573
cg25222493	-0.00301847	0.00509687	0.55504
cg25222599	-0.00559011	0.00538588	0.301811
cg25222644	0.00727713	0.00675171	0.283707
cg25222673	-0.00215659	0.00785169	0.78414
cg25222804	-0.00224549	0.00455851	0.62338
cg25222848	-0.0150858	0.0186913	0.421523
cg25222915	-0.00206863	0.00574331	0.719471
cg25223055	0.00545504	0.0070559	0.441277
cg25223095	-0.00310058	0.0084227	0.71356
cg25223140	-0.0114372	0.0144708	0.431186
cg25223143	0.00720547	0.0189406	0.704438
cg25223191	0.00188062	0.0082437	0.820012
cg25223285	0.00239574	0.0171717	0.889322
cg25223327	0.00408317	0.0118963	0.732145
cg25223332	-0.000771518	0.00566567	0.891957
cg25223354	-0.0100659	0.0228324	0.660264
cg25223390	0.0126753	0.0076017	0.0985587
cg25223391	-8.97019e-05	0.00547639	0.986964
cg25223408	-0.0016031	0.0079927	0.841441
cg25223434	0.000230568	0.0043449	0.957785
cg25223497	0.00431815	0.00522291	0.410335
cg25223500	0.00657185	0.00522592	0.211484
cg25223524	-0.00465961	0.00527165	0.37887
cg25223532	0.00221347	0.00460598	0.631875
cg25223545	0.0163108	0.0142475	0.255018
cg25223552	0.00108658	0.00178788	0.54473
cg25223623	0.0076958	0.0138882	0.58073
cg25223634	-0.00581564	0.00311832	0.065115
cg25223700	-0.00412424	0.00871379	0.63703
cg25223738	0.0259108	0.0277582	0.352838
cg25223771	-0.00349274	0.0129333	0.787671
cg25223798	-0.0192914	0.0143209	0.180999
cg25223823	0.00230877	0.00491566	0.639609
cg25223851	-0.00185687	0.00250004	0.459384
cg25223878	0.00255955	0.0065874	0.698433
cg25223916	0.00290946	0.00380657	0.446472
cg25224001	0.00971449	0.0216508	0.654626
cg25224090	0.0205307	0.0125102	0.103915
cg25224094	0.000356607	0.00238802	0.881593
cg25224222	-0.000709587	0.00154991	0.648072
cg25224232	0.00278299	0.00863146	0.747805
cg25224235	0.000240408	0.00313372	0.939002
cg25224315	0.00170783	0.00299415	0.569692
cg25224330	0.0098827	0.0109139	0.367371
cg25224369	0.000992316	0.00594518	0.867777
cg25224376	-0.00218876	0.0010936	0.0480555
cg25224543	-0.00214851	0.00285173	0.452977
cg25224575	0.0106167	0.013968	0.448999
cg25224594	0.0111575	0.00919998	0.228074
cg25224620	0.0103333	0.00793209	0.195663
cg25224714	-0.00268939	0.00452187	0.553353
cg25224760	0.00422826	0.00408869	0.303566
cg25224813	-0.00688323	0.0108278	0.526423
cg25224992	0.0016411	0.00538627	0.761241
cg25225009	0.000761649	0.0012463	0.542501
cg25225070	0.00436489	0.00971475	0.654184
cg25225073	0.000190582	0.00536394	0.971728
cg25225169	0.00126062	0.00230792	0.586136
cg25225199	0.00344023	0.00548938	0.53228
cg25225206	0.00757594	0.0122832	0.538785
cg25225232	-0.00730424	0.0053625	0.176228
cg25225238	-0.00600416	0.00411849	0.148014
cg25225248	-0.0130994	0.0113427	0.250894
cg25225310	0.00634805	0.0114267	0.579764
cg25225340	0.00117697	0.00135581	0.387421
cg25225464	0.00500051	0.00359293	0.167082
cg25225483	0.0016425	0.00585886	0.779793
cg25225517	0.00181862	0.00241185	0.4526
cg25225521	0.0116025	0.0175588	0.510272
cg25225534	0.0121112	0.00683703	0.0795395
cg25225632	0.00260602	0.00422399	0.538666
cg25225655	0.00865314	0.0157984	0.585103
cg25225665	0.00291595	0.00692546	0.674623
cg25225672	-0.000854089	0.00507206	0.866616
cg25225689	-0.0016545	0.00437614	0.706177
cg25225692	-0.000318235	0.0103558	0.975546
cg25225693	-0.00336044	0.00595304	0.573684
cg25225705	0.00761766	0.0122041	0.533925
cg25225756	-0.00445908	0.00374105	0.236109
cg25225763	0.00777665	0.0163052	0.634444
cg25225793	-0.000556025	0.00131441	0.673188
cg25225807	-0.00154719	0.00373518	0.6796
cg25225829	0.00695955	0.00891865	0.437036
cg25225871	-0.00459017	0.00391324	0.243588
cg25225906	0.00743236	0.00610672	0.226439
cg25225968	-0.000762097	0.0018971	0.68875
cg25226014	0.00207663	0.00385831	0.59162
cg25226085	0.0026777	0.00398062	0.502699
cg25226092	0.00173382	0.00769296	0.822145
cg25226152	0.0119384	0.00815976	0.146582
cg25226226	0.0159442	0.0131895	0.229571
cg25226247	0.00910664	0.0124007	0.464446
cg25226249	-0.000786786	0.00393966	0.842113
cg25226285	0.0140493	0.0126584	0.269714
cg25226400	0.00502057	0.008909	0.57433
cg25226406	-0.00421571	0.00439862	0.340164
cg25226417	0.00640526	0.00501084	0.20411
cg25226455	-0.00131667	0.0125019	0.916334
cg25226555	-0.00613406	0.0144974	0.67312
cg25226572	0.000406092	0.00187159	0.828668
cg25226578	0.00448429	0.00933438	0.631988
cg25226657	0.00325516	0.0100519	0.746739
cg25226701	-0.00716034	0.00778865	0.360135
cg25226711	0.0250186	0.0219082	0.256191
cg25226869	0.00428866	0.00731156	0.558822
cg25226874	-0.000615583	0.00120676	0.611096
cg25226891	-0.00617976	0.0052719	0.243899
cg25226950	-0.00350954	0.00704088	0.61926
cg25226997	-0.00108623	0.00170853	0.526381
cg25227088	0.014003	0.0142343	0.327609
cg25227148	-0.00166743	0.00122877	0.177838
cg25227163	-0.0191891	0.0201133	0.342358
cg25227211	-0.000403632	0.00155919	0.796266
cg25227227	-0.000850112	0.000924546	0.360052
cg25227274	0.000886588	0.00236149	0.708132
cg25227335	-0.00757983	0.00594545	0.2053
cg25227364	0.00147842	0.00249827	0.555335
cg25227377	-0.00061215	0.00472008	0.897072
cg25227378	-0.00451449	0.0105714	0.670263
cg25227449	0.0050313	0.00774396	0.517372
cg25227462	7.78654e-05	0.00133945	0.953759
cg25227480	-0.00419602	0.0067694	0.536766
cg25227542	0.00360471	0.0103968	0.729536
cg25227755	-0.0038965	0.00511492	0.447977
cg25227770	-0.00348907	0.0109344	0.750322
cg25227785	-0.00194115	0.00436329	0.657365
cg25227803	-0.0114514	0.0187	0.541679
cg25227846	-0.0164797	0.0183838	0.372177
cg25227866	0.0444144	0.0219717	0.0459064
cg25227936	-0.00883304	0.011907	0.459925
cg25227981	-0.00626719	0.00819678	0.446316
cg25228049	0.00438513	0.00913921	0.632407
cg25228126	-0.000987479	0.00315167	0.754691
cg25228188	0.00372539	0.00370606	0.317219
cg25228280	-0.00423335	0.00818296	0.606063
cg25228282	-0.00948577	0.00709273	0.184128
cg25228325	-0.000174559	0.00932149	0.985097
cg25228422	0.00393457	0.00421744	0.353104
cg25228502	0.00941908	0.00846154	0.268307
cg25228510	0.000907781	0.00158962	0.569234
cg25228562	0.000384029	0.00501138	0.93907
cg25228593	-0.00950692	0.0070693	0.181726
cg25228625	0.0210761	0.0111433	0.0614691
cg25228719	0.000556782	0.00717181	0.938274
cg25228737	-0.0248159	0.0145627	0.0914734
cg25228746	0.000824966	0.00182292	0.651851
cg25228755	-0.00249298	0.001532	0.106827
cg25228771	0.00362315	0.0075537	0.632522
cg25228773	-0.000207206	0.000963882	0.830228
cg25228870	-0.00029671	0.0055557	0.957515
cg25228871	-0.018111	0.0133956	0.179421
cg25228921	-0.000351477	0.00415928	0.932824
cg25228936	-0.00477661	0.0130232	0.71456
cg25228947	-0.0157163	0.00834056	0.062426
cg25228986	-0.00390194	0.00672801	0.563249
cg25228995	-0.000420078	0.0109189	0.969388
cg25229015	-0.000414243	0.00155488	0.790469
cg25229048	0.0127066	0.00818409	0.123678
cg25229089	0.00363835	0.00520526	0.48619
cg25229114	8.05099e-05	0.00160274	0.960037
cg25229131	-0.000954487	0.00805419	0.905903
cg25229157	0.00105939	0.00144405	0.464895
cg25229172	-0.0172579	0.00967941	0.0776283
cg25229198	-0.0080515	0.0087848	0.361596
cg25229252	-0.00481364	0.00599981	0.424283
cg25229253	-0.0109561	0.00909178	0.231026
cg25229305	-0.019044	0.0108106	0.0811922
cg25229306	-0.00346387	0.00351859	0.327271
cg25229408	-0.0260716	0.0135846	0.0578093
cg25229424	-0.000949433	0.00173117	0.584615
cg25229430	-0.000132316	0.00206476	0.949032
cg25229437	0.00726123	0.00441979	0.103546
cg25229467	-0.00198832	0.00351808	0.573221
cg25229470	-0.00304721	0.00934616	0.745077
cg25229575	0.00184964	0.00443005	0.677192
cg25229577	-0.00385953	0.009297	0.678931
cg25229621	-0.00207757	0.00228767	0.365978
cg25229706	-0.000291084	0.00241871	0.90445
cg25229802	0.00126498	0.00194956	0.517918
cg25229809	-0.000318661	0.00441425	0.942596
cg25229823	-0.00193284	0.00348841	0.580765
cg25229856	0.00521822	0.00912152	0.568553
cg25229869	0.00233502	0.00545696	0.669645
cg25229964	0.00388458	0.00400506	0.334427
cg25230111	0.000558372	0.00171774	0.745813
cg25230117	0.000665151	0.0155996	0.966074
cg25230202	0.00895584	0.0100523	0.375108
cg25230222	-0.0243107	0.00795576	0.00287882
cg25230235	0.00268617	0.00788074	0.73393
cg25230284	-0.000126596	0.0116624	0.991361
cg25230285	-0.00360374	0.00628335	0.567568
cg25230291	0.00233046	0.00320737	0.469171
cg25230300	0.00457433	0.00523531	0.384349
cg25230305	-0.0019099	0.00912051	0.834556
cg25230327	-0.0234946	0.0197676	0.237435
cg25230344	0.020205	0.00916623	0.0297969
cg25230363	0.00291385	0.00824904	0.724656
cg25230424	-0.00198416	0.00379341	0.602094
cg25230532	-0.0029621	0.00425694	0.488151
cg25230549	0.0100541	0.0125603	0.425338
cg25230553	0.015802	0.0110746	0.156731
cg25230566	-0.00254205	0.00465415	0.586152
cg25230571	0.00048507	0.00382958	0.899461
cg25230675	-0.00566304	0.0121069	0.640979
cg25230708	0.00113945	0.00190453	0.551005
cg25230736	0.00277721	0.00541728	0.609321
cg25230743	-0.00759808	0.0117833	0.520522
cg25230861	0.00976201	0.00779189	0.213185
cg25230902	-0.000551782	0.00194944	0.777727
cg25230907	-0.0444189	0.0240059	0.0672172
cg25230917	0.0163104	0.0214236	0.448251
cg25230945	0.00345145	0.00634048	0.587411
cg25231009	0.009145	0.00464527	0.0517592
cg25231123	-0.00635409	0.010736	0.555287
cg25231225	0.0132524	0.0125591	0.293877
cg25231256	0.0167527	0.0168649	0.322941
cg25231425	0.00387856	0.00758104	0.61005
cg25231471	-0.00334922	0.00149069	0.0268537
cg25231478	-0.000576176	0.00114959	0.617332
cg25231670	-0.00434249	0.00309327	0.163461
cg25231769	-0.00108087	0.00233866	0.644959
cg25231776	-0.00603733	0.00848882	0.47861
cg25231781	-0.00102943	0.00125309	0.413309
cg25231832	-0.0140275	0.005883	0.0189923
cg25231876	-0.00872004	0.0071638	0.226379
cg25231904	-0.0117205	0.00914627	0.202999
cg25231948	-0.0010792	0.00789753	0.891582
cg25231957	0.00046261	0.005436	0.932351
cg25231972	-0.00234032	0.0047063	0.620088
cg25232018	-0.00201188	0.00971056	0.836287
cg25232043	-0.010596	0.0117604	0.369759
cg25232065	-0.00232392	0.00434092	0.593595
cg25232120	-0.0240578	0.0224046	0.285502
cg25232236	0.00427685	0.00910347	0.639518
cg25232237	-0.00212266	0.0101152	0.834213
cg25232383	0.00451101	0.00467024	0.336421
cg25232397	-0.00189125	0.00166302	0.258155
cg25232480	-0.000472465	0.00605884	0.938
cg25232510	0.0101815	0.00853087	0.235502
cg25232535	-0.00259382	0.00159114	0.106212
cg25232541	-0.00833298	0.00676508	0.220925
cg25232660	-0.00244046	0.00185493	0.191296
cg25232669	-0.00865195	0.00718311	0.231245
cg25232704	0.0126537	0.00549791	0.0234355
cg25232719	0.00765816	0.00791671	0.335707
cg25232725	-0.00122504	0.00622579	0.844408
cg25232745	0.000204847	0.00315259	0.948322
cg25232769	-0.00326055	0.00214855	0.132282
cg25232770	0.00399214	0.00361465	0.272056
cg25232786	-0.00524073	0.0121208	0.6664
cg25232795	0.0147258	0.0127535	0.250986
cg25232848	-0.00322702	0.0155629	0.836155
cg25232913	-0.0101192	0.0157461	0.521921
cg25232934	-0.00178028	0.00134728	0.189387
cg25232942	0.00605844	0.00611984	0.32458
cg25232967	-0.0113168	0.0149878	0.451984
cg25232975	-0.00427886	0.00180227	0.0194987
cg25233024	-0.010242	0.0102337	0.319336
cg25233139	-0.00697572	0.0130954	0.595435
cg25233203	0.000685308	0.0104607	0.947896
cg25233221	-0.00505063	0.0121281	0.67798
cg25233271	9.89762e-05	0.010677	0.992622
cg25233299	-0.0108944	0.00935022	0.246731
cg25233308	0.00141854	0.00962669	0.883149
cg25233464	-0.00103635	0.00450287	0.818442
cg25233516	0.00106517	0.00943797	0.910368
cg25233520	0.00721374	0.0175886	0.682583
cg25233534	-0.00069464	0.00604313	0.908718
cg25233550	-0.00569121	0.0061613	0.357865
cg25233555	-0.00226508	0.00436813	0.605222
cg25233569	0.00355641	0.0016055	0.029019
cg25233672	-0.0114174	0.0118483	0.337552
cg25233709	-0.00246931	0.00349324	0.481284
cg25233716	0.00060252	0.0071861	0.933347
cg25233732	-0.00403965	0.0052831	0.446289
cg25233816	0.00139252	0.00201172	0.490413
cg25233887	0.00169316	0.0107096	0.8747
cg25233894	-0.021379	0.0185446	0.251724
cg25233900	0.00694688	0.0170633	0.684787
cg25233914	0.00563096	0.00740628	0.448867
cg25233950	0.00344969	0.0164469	0.834292
cg25234080	0.00879167	0.0101194	0.387039
cg25234088	-0.00464855	0.00780145	0.552617
cg25234117	0.00689168	0.007024	0.328881
cg25234159	-0.00144091	0.00123043	0.244355
cg25234170	-0.00979761	0.0132166	0.460243
cg25234359	-0.0191893	0.0150234	0.204455
cg25234390	0.000183398	0.00255349	0.942887
cg25234434	0.00770363	0.0185623	0.67902
cg25234448	-0.00497394	0.0144921	0.732155
cg25234462	-0.0057842	0.00974682	0.554223
cg25234611	-0.00727733	0.00336745	0.0330766
cg25234711	-0.00539274	0.00484656	0.268507
cg25234732	-0.00449426	0.00854251	0.59998
cg25234740	-0.00448061	0.00722967	0.53683
cg25234913	-0.00536877	0.00695581	0.44203
cg25234963	-0.000717567	0.00235861	0.761583
cg25234988	4.26384e-05	0.00454883	0.99254
cg25235044	0.0012977	0.0107287	0.903969
cg25235068	-0.00157705	0.0110098	0.886388
cg25235094	0.00148708	0.00798284	0.852599
cg25235130	-0.00691014	0.00746471	0.356827
cg25235133	0.04063	0.0153206	0.00930672
cg25235159	0.00107316	0.00126322	0.397609
cg25235205	0.00409727	0.0122654	0.73904
cg25235250	-0.000328914	0.0115246	0.977288
cg25235301	0.00100268	0.0071967	0.889474
cg25235326	0.00163904	0.00411172	0.691019
cg25235340	0.0103087	0.018165	0.571643
cg25235342	-0.000245755	0.00188599	0.896587
cg25235344	0.0185537	0.0147424	0.211133
cg25235380	-0.000441056	0.00107362	0.682088
cg25235397	0.00155346	0.00288233	0.591114
cg25235465	0.00620568	0.00459507	0.179901
cg25235528	-0.00298613	0.0018803	0.115418
cg25235587	0.00148284	0.00550406	0.78817
cg25235594	-0.00857043	0.00992323	0.389834
cg25235638	0.00416748	0.00621604	0.504123
cg25235648	0.0116118	0.00832253	0.16604
cg25235661	0.00139532	0.00692489	0.840722
cg25235766	-0.00344566	0.00602375	0.568598
cg25235770	-0.00827462	0.0146834	0.574332
cg25235848	-0.000650279	0.00936234	0.944765
cg25235849	0.000456714	0.00167111	0.785187
cg25235858	0.00118762	0.00422878	0.779412
cg25235882	0.0199761	0.0100244	0.0490143
cg25235903	-0.00339738	0.0047551	0.476601
cg25235958	0.0122833	0.00939252	0.193947
cg25236028	-0.00776203	0.00830297	0.352118
cg25236034	0.0140601	0.0152048	0.357341
cg25236050	-0.00240328	0.00673603	0.722009
cg25236139	0.00670879	0.00698979	0.339472
cg25236143	-0.00362816	0.00456346	0.42847
cg25236168	0.00226938	0.0156688	0.885133
cg25236176	0.000201127	0.00419033	0.961814
cg25236207	0.0050074	0.0070024	0.476215
cg25236227	0.00738678	0.0073704	0.318655
cg25236230	-1.35554e-05	0.00517004	0.997913
cg25236267	-0.00052766	0.00105379	0.617664
cg25236277	0.00110707	0.0100148	0.9122
cg25236324	0.00133728	0.00135698	0.326765
cg25236382	0.00233104	0.00434193	0.592551
cg25236398	-0.0150493	0.0114382	0.191284
cg25236427	0.00117295	0.00182322	0.521475
cg25236446	0.00248166	0.00205148	0.229248
cg25236484	-0.00196255	0.00547909	0.720957
cg25236500	-0.000871586	0.00605377	0.885811
cg25236512	0.00310587	0.0081696	0.704623
cg25236525	0.00164799	0.00550779	0.765401
cg25236535	0.00287987	0.020724	0.889759
cg25236603	-0.00605778	0.00515676	0.242895
cg25236749	-0.0175496	0.00831063	0.0372039
cg25236791	0.00151739	0.00625549	0.808835
cg25236894	-0.0011521	0.00323378	0.722389
cg25236904	-0.0015757	0.00150253	0.296844
cg25236958	0.00155124	0.00837365	0.853406
cg25236965	-0.00552154	0.0104513	0.598453
cg25236971	0.00027124	0.00243647	0.911582
cg25236990	-0.0183053	0.0140938	0.196994
cg25237016	-8.19934e-05	0.00931173	0.992992
cg25237113	0.0301444	0.0207567	0.149555
cg25237117	0.0014207	0.00608077	0.815743
cg25237118	-0.00011524	0.00136392	0.932834
cg25237204	0.0010235	0.00825957	0.90163
cg25237216	0.00450063	0.00446323	0.315706
cg25237333	-0.0219761	0.0199782	0.273972
cg25237350	-0.00293086	0.00737492	0.691913
cg25237365	0.00275705	0.00744062	0.711764
cg25237396	0.0131098	0.0221739	0.555702
cg25237400	-0.00815728	0.00860319	0.345329
cg25237410	0.00622439	0.0181036	0.731703
cg25237529	-0.0288429	0.0132495	0.0318409
cg25237542	-3.66494e-05	0.00511704	0.9943
cg25237545	0.0166031	0.0114372	0.149721
cg25237552	0.0162843	0.0238114	0.495628
cg25237566	0.00210013	0.00600882	0.727443
cg25237646	-0.00206881	0.00322635	0.522845
cg25237692	0.000900915	0.00426873	0.833278
cg25237720	0.000729244	0.00293789	0.804473
cg25237755	-0.0206967	0.0160571	0.20039
cg25237788	0.0103626	0.00796246	0.196102
cg25237793	0.00260285	0.0115696	0.82246
cg25237876	0.00632862	0.00363736	0.0849539
cg25237894	0.006202	0.010385	0.55172
cg25237898	-0.0074048	0.0040331	0.0693281
cg25237910	0.00328618	0.00546383	0.548907
cg25237970	0.000171254	0.0037673	0.963833
cg25237985	0.00977903	0.0138321	0.481221
cg25238152	-0.00145123	0.0052855	0.784215
cg25238189	-0.00028341	0.00975332	0.976876
cg25238229	3.04665e-05	0.00436271	0.994442
cg25238263	0.00772517	0.0129156	0.551107
cg25238274	0.00570937	0.0152263	0.708479
cg25238330	-0.00356445	0.00473764	0.453596
cg25238382	0.00894621	0.00550606	0.107355
cg25238420	-0.00118598	0.00399063	0.766937
cg25238521	0.00433189	0.00429425	0.315522
cg25238537	0.00357024	0.00638688	0.577414
cg25238588	0.00461909	0.00744869	0.536589
cg25238640	-0.00587088	0.00868802	0.500763
cg25238682	-0.00372288	0.00307137	0.228322
cg25238704	0.00144191	0.00439907	0.743766
cg25238757	0.000782995	0.0111025	0.943917
cg25238780	0.0108668	0.0112881	0.338031
cg25238876	-0.00700158	0.00763502	0.361331
cg25238880	0.000824231	0.00972118	0.9326
cg25238941	-0.00198384	0.00656308	0.763072
cg25238978	0.0143329	0.0208108	0.492591
cg25238982	0.00398345	0.00440689	0.368213
cg25239038	-0.0109217	0.00898399	0.226968
cg25239095	0.0101186	0.00720761	0.163454
cg25239165	-0.00743335	0.00707666	0.296064
cg25239226	0.00591402	0.0082666	0.476022
cg25239251	-0.000302317	0.00121101	0.803377
cg25239378	-0.0147614	0.0100296	0.144218
cg25239439	0.00689228	0.0043916	0.119708
cg25239463	-0.00186652	0.00466491	0.689921
cg25239516	-0.00051312	0.0199191	0.9795
cg25239586	-0.00286	0.00197527	0.150772
cg25239647	0.00342326	0.00348284	0.328031
cg25239767	-0.00229329	0.00185854	0.220123
cg25239832	-0.00165066	0.0126922	0.896786
cg25239977	-0.00663329	0.00811331	0.41554
cg25239984	0.00780441	0.00512279	0.130798
cg25239986	-0.0183342	0.0104615	0.0827453
cg25240009	0.0101702	0.00759297	0.183469
cg25240047	0.00217001	0.00441667	0.624276
cg25240153	0.0109634	0.0139731	0.434539
cg25240172	-0.00664731	0.00635036	0.297733
cg25240254	0.00933122	0.0151001	0.538009
cg25240288	0.00110404	0.00749317	0.883161
cg25240363	0.00153791	0.00993573	0.877302
cg25240445	0.00273885	0.00193705	0.160487
cg25240468	-0.000124231	0.000921861	0.893072
cg25240478	-0.00168752	0.00654463	0.797054
cg25240483	-0.00255707	0.00416932	0.541066
cg25240561	0.00439431	0.00632163	0.48859
cg25240591	-0.00142317	0.00877776	0.871528
cg25240707	-0.00236554	0.0039777	0.553387
cg25240753	0.000635932	0.0176146	0.971273
cg25240805	-0.0104329	0.00938842	0.269123
cg25240814	-0.00209444	0.00254129	0.411808
cg25240830	0.00401886	0.0116501	0.730846
cg25240859	0.000733452	0.00096307	0.448105
cg25240944	-0.00548147	0.0094936	0.564976
cg25240964	0.00899626	0.0113235	0.428798
cg25240968	-0.00259489	0.00453872	0.568793
cg25240969	0.0106952	0.0129039	0.40917
cg25241038	0.00974806	0.00823223	0.239167
cg25241040	0.0046383	0.00821529	0.573614
cg25241057	-0.0296532	0.0201847	0.144946
cg25241102	-0.00215278	0.00570104	0.706519
cg25241197	0.000603071	0.00209419	0.773962
cg25241242	-0.00382344	0.00287596	0.186725
cg25241256	0.018551	0.010496	0.0802051
cg25241320	-0.000200211	0.00598264	0.97337
cg25241322	0.00269353	0.00226596	0.237376
cg25241365	0.000580893	0.00440922	0.895451
cg25241399	0.00112789	0.00468335	0.81018
cg25241447	0.00194996	0.00805239	0.809152
cg25241502	-0.0247986	0.0201303	0.220873
cg25241520	-0.00121564	0.0151529	0.936219
cg25241559	0.0375441	0.0243404	0.12612
cg25241573	-0.014359	0.0121312	0.23936
cg25241662	-0.00161677	0.0096451	0.867216
cg25241684	-0.000258582	0.00468239	0.95607
cg25241757	0.0104156	0.00963577	0.282329
cg25241823	0.0155554	0.0186471	0.406158
cg25241845	0.000781366	0.00104372	0.455833
cg25241888	0.0144859	0.0243728	0.553624
cg25241889	0.00601219	0.00446592	0.18127
cg25241931	0.000158502	0.00187168	0.932681
cg25242003	-0.000207603	0.0017075	0.903473
cg25242084	-0.00100335	0.00150926	0.507712
cg25242151	-0.00928506	0.0151254	0.540693
cg25242262	-0.0160084	0.00622176	0.0115514
cg25242306	-0.0111716	0.0186077	0.549614
cg25242338	-0.00576001	0.00850672	0.499897
cg25242423	0.001719	0.00881065	0.845707
cg25242427	-0.0134931	0.038112	0.724055
cg25242466	-0.0147937	0.0132731	0.267709
cg25242471	0.0302659	0.014281	0.0365407
cg25242477	-0.00068382	0.00123532	0.581117
cg25242498	-0.00109289	0.00389966	0.779862
cg25242503	-0.0039545	0.00409848	0.336939
cg25242539	0.00515847	0.00701052	0.463563
cg25242556	0.00148627	0.00417305	0.722472
cg25242557	0.00132701	0.00348582	0.704243
cg25242561	-0.00500532	0.0084943	0.557018
cg25242587	0.000154518	0.000966306	0.873278
cg25242608	0.00836603	0.00686127	0.225594
cg25242647	-0.00525283	0.016319	0.748212
cg25242649	0.00640237	0.00866541	0.461734
cg25242691	-0.0174974	0.0149553	0.24479
cg25242729	-0.00427758	0.00878096	0.627223
cg25242754	0.00782191	0.0133778	0.560071
cg25242769	-0.00961022	0.0121478	0.430752
cg25242824	-0.000759157	0.00393728	0.847497
cg25242907	-0.00609114	0.0152626	0.690679
cg25242918	0.00244618	0.00509436	0.632152
cg25242968	-0.00448741	0.011506	0.697362
cg25242988	0.00840009	0.00994741	0.400434
cg25243053	-0.000698017	0.0109313	0.949213
cg25243082	-0.00106235	0.020949	0.959657
cg25243154	-0.00864583	0.00451065	0.0581234
cg25243171	0.000474366	0.00399666	0.905759
cg25243191	-0.00188845	0.00413511	0.648886
cg25243209	0.00587551	0.003957	0.140732
cg25243243	-0.00610751	0.00625041	0.330859
cg25243261	-0.000184495	0.00118201	0.87628
cg25243321	0.00591608	0.00428219	0.170187
cg25243376	0.00794804	0.00472884	0.0959307
cg25243385	-0.000985751	0.00503342	0.845132
cg25243392	-0.00291356	0.00369152	0.431828
cg25243455	-0.0152665	0.0160606	0.344121
cg25243475	0.00205919	0.0058524	0.725689
cg25243496	0.0107818	0.0102713	0.296386
cg25243504	0.0147498	0.0100343	0.144718
cg25243581	-0.00429282	0.00459442	0.352372
cg25243650	-0.00628491	0.00552682	0.258187
cg25243721	0.000440864	0.00149262	0.768329
cg25243752	0.00833506	0.0135007	0.538388
cg25243766	-0.0201812	0.0134224	0.135849
cg25243771	0.00774875	0.00745988	0.301439
cg25243773	-0.00618233	0.00752085	0.413018
cg25243775	0.00512953	0.00714407	0.474424
cg25243811	0.0110204	0.0109854	0.318189
cg25243854	-0.00201418	0.00227626	0.378352
cg25244008	0.00020919	0.00130264	0.872741
cg25244102	0.010135	0.0160547	0.529297
cg25244124	-0.016538	0.024683	0.504391
cg25244200	-0.00354385	0.00711148	0.619347
cg25244209	-0.00630251	0.0110342	0.569161
cg25244238	-0.0156481	0.0174784	0.372788
cg25244253	0.0115861	0.00675352	0.0893395
cg25244262	-0.0142896	0.0136909	0.299124
cg25244286	-0.00264277	0.00667515	0.693013
cg25244356	0.00645172	0.0115576	0.57794
cg25244375	0.00661515	0.00650806	0.311866
cg25244395	-0.00279493	0.0047826	0.56027
cg25244420	0.000785357	0.00360506	0.827991
cg25244476	-0.000951438	0.0021711	0.662166
cg25244593	-0.0140739	0.0105785	0.186405
cg25244609	-0.00469475	0.00430448	0.278041
cg25244778	-0.000643422	0.00215287	0.765662
cg25244794	-0.00192472	0.00246906	0.437505
cg25244800	0.00639674	0.00708553	0.368807
cg25244828	-0.00206475	0.0267977	0.938738
cg25244869	-0.0143081	0.0147629	0.334789
cg25244908	-0.0202903	0.0149812	0.178668
cg25244921	-0.0095838	0.0130932	0.4659
cg25244979	0.00199884	0.00816061	0.807006
cg25244980	0.00175709	0.00721028	0.807969
cg25244989	-0.00107167	0.0106145	0.919782
cg25245015	-0.0020364	0.00603672	0.736571
cg25245059	-0.0126465	0.00921134	0.172845
cg25245082	-0.00415455	0.00675445	0.539897
cg25245118	0.0020439	0.0131371	0.876677
cg25245133	0.00139563	0.00193689	0.472865
cg25245192	0.00454386	0.00788775	0.565865
cg25245261	-0.0137079	0.00857065	0.112887
cg25245264	-0.000321654	0.00402234	0.936423
cg25245266	-0.000586357	0.000971311	0.547426
cg25245302	0.00394192	0.00713262	0.581729
cg25245334	-0.000780949	0.00275168	0.777145
cg25245356	0.000999164	0.00400339	0.803424
cg25245387	-0.00481835	0.00560239	0.391817
cg25245418	0.00340474	0.00226471	0.13589
cg25245457	-0.00554734	0.00768743	0.472217
cg25245477	-0.00405581	0.00315571	0.201681
cg25245569	-0.000465068	0.00326583	0.887047
cg25245634	0.00100778	0.00121984	0.410681
cg25245636	0.000417526	0.00163837	0.799368
cg25245684	-0.00617342	0.00995741	0.536679
cg25245692	0.00719343	0.00417958	0.0883272
cg25245744	-0.00939396	0.0060293	0.12238
cg25245908	-0.00535963	0.00723845	0.460768
cg25245963	-0.00820269	0.00498347	0.102907
cg25245973	-0.00241693	0.00518608	0.642199
cg25245989	-0.00664119	0.0090477	0.464654
cg25246012	-0.00176286	0.00133977	0.191251
cg25246031	0.0112326	0.0076528	0.145305
cg25246070	0.00243464	0.00769038	0.75222
cg25246082	-0.0244903	0.0234275	0.298373
cg25246084	-0.0171267	0.0110851	0.1255
cg25246092	0.00107837	0.00314	0.731995
cg25246113	-0.00842312	0.00989575	0.3967
cg25246144	-0.0030212	0.0127329	0.812929
cg25246158	1.86364e-05	0.00138928	0.989324
cg25246246	-0.0122242	0.0156605	0.436899
cg25246259	-0.00343438	0.00938512	0.715184
cg25246266	-0.0169787	0.0104061	0.105906
cg25246307	-0.0119923	0.00689264	0.0849589
cg25246416	-0.00263285	0.00573066	0.646921
cg25246421	-0.00924579	0.0197376	0.640492
cg25246431	0.00297101	0.00415411	0.476153
cg25246449	-0.0181922	0.0115406	0.118099
cg25246543	-0.00154569	0.00154544	0.319646
cg25246580	-0.00640405	0.00688975	0.354866
cg25246636	0.00935775	0.00523456	0.0768558
cg25246651	-0.00670597	0.00826637	0.419157
cg25246653	0.000241136	0.00115306	0.834775
cg25246692	-0.000687863	0.00586101	0.906808
cg25246723	0.000205279	0.00148787	0.890543
cg25246741	0.00235329	0.00862572	0.785552
cg25246743	-0.0029731	0.0015263	0.0542298
cg25246745	0.00144207	0.00115099	0.213166
cg25246836	0.00911243	0.00425411	0.0346195
cg25246876	0.0130102	0.0176166	0.46193
cg25246894	-0.0102051	0.0171121	0.552277
cg25247083	-0.00218581	0.00421921	0.605559
cg25247122	-0.0112315	0.00751487	0.138176
cg25247145	-0.000634439	0.00169838	0.709526
cg25247150	0.000560339	0.0121698	0.963367
cg25247183	0.00362278	0.0145029	0.803257
cg25247231	-0.00233407	0.00297107	0.43396
cg25247351	0.00142779	0.00234532	0.544048
cg25247402	-0.00610976	0.00703624	0.387294
cg25247409	-0.00969594	0.0141964	0.496196
cg25247453	0.00271068	0.00455645	0.553247
cg25247455	0.00155013	0.00174072	0.375332
cg25247478	0.0130116	0.00952528	0.175002
cg25247520	-0.00281777	0.0074338	0.705456
cg25247537	-0.0134429	0.0147447	0.364115
cg25247558	0.00536183	0.0184373	0.771796
cg25247582	-0.0137032	0.00993807	0.171014
cg25247596	-0.00397173	0.00377421	0.295183
cg25247615	-0.00120308	0.00279667	0.667988
cg25247636	0.00679038	0.0127843	0.596493
cg25247689	0.0548647	0.0595895	0.359417
cg25247692	4.08004e-05	0.00392871	0.991735
cg25247756	-0.0035107	0.00367395	0.341596
cg25247837	0.000773032	0.00762748	0.919477
cg25247859	0.0165041	0.0107327	0.127268
cg25247888	0.011458	0.0130749	0.382948
cg25247969	-0.000449341	0.00143728	0.755211
cg25247976	-0.00042544	0.0130385	0.974035
cg25247998	0.02116	0.0206855	0.308806
cg25248018	0.00073826	0.00112989	0.515004
cg25248029	0.00470243	0.00774525	0.545136
cg25248094	-0.022293	0.0137571	0.10828
cg25248113	-0.0255708	0.0184043	0.167801
cg25248124	0.00287569	0.0108356	0.791254
cg25248151	0.0311217	0.0162995	0.059081
cg25248155	0.00268112	0.00551643	0.628014
cg25248174	-0.000914374	0.00635763	0.88593
cg25248213	0.00362133	0.00738362	0.624887
cg25248278	-0.00592729	0.00976411	0.545194
cg25248312	0.0110856	0.00693067	0.112866
cg25248319	0.0056378	0.00405951	0.167982
cg25248402	-0.0017059	0.00469656	0.717205
cg25248415	-0.0089093	0.0152071	0.559287
cg25248445	0.0119125	0.0169723	0.484386
cg25248474	0.000880859	0.0114062	0.938598
cg25248507	0.00380139	0.00799155	0.635343
cg25248530	-0.000884513	0.00172161	0.608547
cg25248569	-0.00413153	0.00650672	0.526902
cg25248588	0.00657712	0.0119851	0.584384
cg25248593	0.000245069	0.00252042	0.922736
cg25248600	0.00615955	0.00334053	0.0681611
cg25248628	0.000472303	0.00141015	0.738379
cg25248659	0.00226262	0.00669957	0.736278
cg25248662	0.00269174	0.00504018	0.594487
cg25248709	0.00421187	0.00606987	0.489355
cg25248713	-0.00881163	0.00695973	0.208423
cg25248792	0.0122405	0.0130093	0.349019
cg25249050	-0.0032242	0.0121276	0.790897
cg25249068	-0.00315868	0.00704678	0.654946
cg25249086	0.016628	0.0172893	0.338496
cg25249144	-0.00432537	0.00516729	0.40455
cg25249207	0.00135411	0.00205873	0.512216
cg25249286	-0.00134763	0.0177595	0.939664
cg25249290	0.0176609	0.00814486	0.0325043
cg25249293	0.00408838	0.00550248	0.459219
cg25249300	0.000520766	0.00414174	0.900193
cg25249383	-0.0131427	0.0119595	0.274434
cg25249386	-0.00656771	0.0090356	0.469004
cg25249394	-0.00015048	0.000981795	0.878494
cg25249422	0.00684635	0.0051784	0.189151
cg25249443	0.00162671	0.00472971	0.731617
cg25249448	0.027666	0.0202316	0.174545
cg25249473	0.000539289	0.00927219	0.953736
cg25249492	-3.85325e-05	0.00735096	0.995828
cg25249518	0.000437081	0.00112499	0.698458
cg25249536	0.00281014	0.00558276	0.615819
cg25249539	0.0107039	0.00712251	0.136035
cg25249541	8.4548e-05	0.00732769	0.990817
cg25249558	-0.00089809	0.00802945	0.911167
cg25249613	-0.000592399	0.00178442	0.740596
cg25249639	-0.0144894	0.0132643	0.277298
cg25249670	-0.00854716	0.00995234	0.3925
cg25249681	0.00877997	0.00762683	0.252397
cg25249713	-0.0190461	0.0194331	0.329409
cg25249717	0.00187512	0.00477612	0.695448
cg25249728	-0.00766995	0.0123222	0.535064
cg25249733	0.00278104	0.00540315	0.607894
cg25249849	-0.00862504	0.0117992	0.466496
cg25249880	-0.00331696	0.0113692	0.771082
cg25249881	-0.00542868	0.00677081	0.424583
cg25249920	-0.00122989	0.00647378	0.84971
cg25249968	0.0062053	0.0122091	0.612396
cg25250013	-0.0177721	0.0102772	0.0868453
cg25250073	0.00112616	0.00335765	0.738026
cg25250132	-0.0179398	0.0149038	0.231545
cg25250241	0.00216172	0.0076723	0.778713
cg25250358	-0.00828464	0.00584363	0.159381
cg25250374	-0.030746	0.0141469	0.0321164
cg25250414	0.000478394	0.00225217	0.832216
cg25250431	0.0140296	0.00541049	0.010939
cg25250433	-0.016915	0.0128225	0.190126
cg25250602	-0.00751909	0.0110827	0.499053
cg25250650	-0.00396433	0.0103111	0.701445
cg25250661	-0.000394697	0.00695306	0.954845
cg25250717	-0.00336958	0.00566465	0.553292
cg25250833	0.0014912	0.00585204	0.799387
cg25250853	0.00124441	0.00350894	0.723606
cg25250945	0.0312856	0.0158259	0.0508118
cg25250968	0.0028287	0.0222212	0.89896
cg25250998	0.00305526	0.00360691	0.398987
cg25251003	0.00188174	0.0043817	0.668517
cg25251019	-0.000365993	0.00530373	0.945122
cg25251095	-0.00562763	0.00646242	0.385936
cg25251183	-0.0117482	0.00596969	0.0518405
cg25251204	-0.000719185	0.00758063	0.924607
cg25251249	-0.00164095	0.00234394	0.485501
cg25251317	-0.00972787	0.00648708	0.136875
cg25251374	0.00211479	0.00758922	0.781083
cg25251442	-0.00366808	0.00603	0.544365
cg25251459	0.00781586	0.00676295	0.250562
cg25251478	0.0243255	0.0156852	0.124095
cg25251480	-0.00867337	0.0068054	0.205446
cg25251543	-0.00518747	0.00569221	0.364314
cg25251562	-0.00693392	0.0250732	0.782699
cg25251586	-0.00858521	0.006295	0.175688
cg25251621	0.00354016	0.00454952	0.438324
cg25251635	0.000933397	0.00231207	0.687291
cg25251738	0.000903921	0.00185381	0.6269
cg25251744	0.0044484	0.0153326	0.772319
cg25251833	0.000181974	0.0132732	0.989089
cg25251853	-0.000811519	0.00334398	0.80875
cg25251855	-0.00333084	0.00657616	0.613619
cg25251888	-0.00329129	0.00938757	0.726626
cg25251956	0.0115389	0.00460267	0.0137874
cg25252017	-0.0204784	0.0191486	0.287442
cg25252059	-0.00253463	0.00993967	0.799246
cg25252132	-0.000962127	0.00824344	0.907321
cg25252147	-0.00667076	0.00761554	0.383162
cg25252197	0.0325479	0.0151339	0.0339124
cg25252251	-0.00345384	0.00153445	0.0265831
cg25252255	0.00345409	0.0052381	0.511144
cg25252377	-0.007406	0.0101255	0.466231
cg25252405	0.00332789	0.00548477	0.54539
cg25252443	-0.00450147	0.00666377	0.500908
cg25252478	0.00106063	0.00212302	0.618464
cg25252482	0.00195539	0.00701523	0.781024
cg25252495	0.00504347	0.0041117	0.222848
cg25252561	0.00193758	0.0116409	0.868142
cg25252585	0.0269641	0.0155631	0.0862555
cg25252598	-0.000971159	0.0067101	0.885215
cg25252645	0.000195674	0.00164449	0.905524
cg25252658	-0.0125768	0.00731543	0.088668
cg25252708	0.00787935	0.0050673	0.12312
cg25252777	-0.00395114	0.00496158	0.427716
cg25252839	-0.00735518	0.00857695	0.393191
cg25252858	0.000253609	0.00518682	0.961101
cg25252919	-0.000557542	0.0041049	0.892234
cg25252965	-0.0121706	0.0103584	0.242805
cg25252977	-0.0144396	0.0141638	0.31044
cg25253065	-0.00205792	0.00198161	0.301537
cg25253080	-0.00549691	0.0103638	0.597013
cg25253207	-0.00060954	0.00698192	0.930606
cg25253217	0.00183267	0.00446958	0.68266
cg25253219	-0.00741554	0.0173392	0.669807
cg25253419	-0.00499664	0.00319496	0.120997
cg25253424	0.00385173	0.00298624	0.200086
cg25253425	0.00234419	0.00811251	0.773211
cg25253445	0.0106317	0.0103459	0.306605
cg25253534	-0.00399543	0.00228568	0.083528
cg25253677	-0.00313225	0.00237874	0.190927
cg25253705	0.0019235	0.0109681	0.861142
cg25253716	-0.00616401	0.00331853	0.0661893
cg25253727	0.0108336	0.0121255	0.373756
cg25253815	0.00409954	0.0111002	0.712668
cg25253857	0.0043121	0.0112189	0.701529
cg25253918	0.00122438	0.0025821	0.636406
cg25253948	0.00838229	0.00970387	0.38976
cg25254014	0.000428894	0.00117379	0.71559
cg25254074	0.00930189	0.0128533	0.470942
cg25254169	0.002502	0.0129144	0.846775
cg25254170	0.00155878	0.0035786	0.664076
cg25254263	0.0167149	0.0193891	0.390707
cg25254330	0.000955771	0.00113357	0.401156
cg25254338	0.0197761	0.0148483	0.185929
cg25254350	0.00692868	0.0436414	0.874175
cg25254394	-0.00992843	0.0115684	0.392813
cg25254444	-0.00803441	0.00733251	0.275831
cg25254464	-0.00215696	0.010116	0.831587
cg25254532	0.00238664	0.00428324	0.578633
cg25254573	-0.00200539	0.00102515	0.0532321
cg25254579	-0.0070375	0.0159589	0.660181
cg25254584	0.0104455	0.012234	0.395252
cg25254587	0.0037087	0.0105715	0.72646
cg25254739	-0.00388957	0.0126367	0.758874
cg25254763	0.00375938	0.00473986	0.429573
cg25254798	0.000586378	0.00468213	0.900587
cg25254825	0.000802457	0.00210581	0.703962
cg25254828	0.00109162	0.00811445	0.893256
cg25254889	0.0139505	0.0200964	0.48918
cg25254910	-0.00315283	0.00908061	0.729167
cg25254926	0.00131028	0.00456994	0.774921
cg25254939	0.00500772	0.0217108	0.818053
cg25254949	0.00478734	0.00418715	0.255627
cg25254987	0.00280571	0.00412004	0.497452
cg25254998	-0.00513837	0.0084589	0.544929
cg25255025	-0.0263434	0.0140531	0.0637711
cg25255030	0.00457816	0.00721877	0.527398
cg25255082	0.0137374	0.0110547	0.216892
cg25255113	0.00386651	0.00682113	0.572091
cg25255204	0.00221713	0.00954358	0.816767
cg25255232	-0.00616453	0.00665635	0.356617
cg25255263	0.00118815	0.0035987	0.74197
cg25255271	0.00204138	0.00550312	0.71146
cg25255357	-0.00306495	0.0136362	0.822621
cg25255429	-0.0263216	0.0102976	0.0120895
cg25255446	-0.00162739	0.00382407	0.671339
cg25255586	-0.0174875	0.0114167	0.128741
cg25255602	-0.00856611	0.0123545	0.489693
cg25255679	-0.00123673	0.0027709	0.656325
cg25255713	0.00991877	0.00532542	0.0654638
cg25255793	-0.00153233	0.0188106	0.935238
cg25255795	-2.8658e-05	0.00233011	0.990212
cg25255802	-0.00494105	0.00524058	0.348033
cg25255839	0.00611152	0.0199183	0.759611
cg25255847	-0.02992	0.0188056	0.114762
cg25255850	-0.00856308	0.0060136	0.157574
cg25255852	-0.000525471	0.00267359	0.844585
cg25255854	0.00139008	0.00159454	0.38542
cg25255893	-0.0115807	0.00897774	0.200049
cg25255897	0.000291835	0.00122941	0.812848
cg25255910	0.0006507	0.0107382	0.951801
cg25255913	-0.0120561	0.019343	0.534519
cg25255956	-0.0128007	0.00937198	0.175051
cg25255988	-0.0100191	0.00899081	0.267792
cg25256035	0.00955189	0.00902113	0.292226
cg25256067	0.015795	0.0150137	0.295319
cg25256099	-0.0250263	0.0148904	0.0959428
cg25256110	-0.0067226	0.0136546	0.623564
cg25256127	-0.00278852	0.00480539	0.563025
cg25256141	-0.0186749	0.0156102	0.234398
cg25256175	0.00283545	0.00427473	0.508662
cg25256259	0.0029466	0.00381152	0.4413
cg25256327	0.00183372	0.00467536	0.695738
cg25256493	0.004611	0.00808606	0.569794
cg25256498	0.00120901	0.00757185	0.873462
cg25256517	0.0109996	0.0160612	0.495022
cg25256538	-0.00488149	0.00749734	0.516478
cg25256584	0.00551932	0.00914233	0.547404
cg25256661	-0.00070616	0.0016171	0.663283
cg25256669	0.000296197	0.00163131	0.856288
cg25256723	0.00501602	0.012642	0.69238
cg25256798	0.010505	0.0105498	0.321775
cg25256866	0.0296194	0.023705	0.214399
cg25256924	0.00901758	0.00780102	0.250456
cg25256958	-0.00181686	0.0108948	0.867893
cg25257018	0.00121635	0.00563386	0.829505
cg25257051	-0.00334166	0.00692511	0.630475
cg25257189	0.000519572	0.00111909	0.643455
cg25257256	-0.0268958	0.017413	0.125607
cg25257334	0.0184256	0.0223902	0.412505
cg25257346	-0.00229445	0.0062609	0.714787
cg25257360	0.00367674	0.00691827	0.596283
cg25257522	0.000792025	0.00192516	0.681655
cg25257644	-0.000305921	0.00113106	0.787354
cg25257671	0.00891325	0.00981641	0.366064
cg25257677	0.000257068	0.0118101	0.982677
cg25257709	-0.000643172	0.00242097	0.791042
cg25257748	-0.000119518	0.0133031	0.99285
cg25257766	-0.0031411	0.00575749	0.586578
cg25257799	0.00875036	0.00994754	0.381158
cg25257808	-0.00487006	0.00823629	0.555659
cg25257810	-0.0163604	0.0146179	0.265735
cg25257870	0.000790799	0.000995861	0.429026
cg25257900	0.00362267	0.00565861	0.523504
cg25257903	-0.00322078	0.00364155	0.378573
cg25257905	-0.00360944	0.00280503	0.201144
cg25257930	0.000426109	0.00127016	0.737969
cg25257955	-0.0139644	0.0144108	0.33487
cg25258002	9.07093e-06	0.00638923	0.99887
cg25258016	-0.00744224	0.00886332	0.403098
cg25258033	-0.0103438	0.0165654	0.533772
cg25258082	-0.0114449	0.00549156	0.0397014
cg25258098	-0.0456377	0.0180153	0.0128539
cg25258105	-0.0215142	0.0103851	0.0408718
cg25258212	0.00144589	0.0100191	0.885543
cg25258276	0.00479649	0.0105741	0.651096
cg25258422	0.010709	0.0146937	0.467819
cg25258515	-0.019377	0.0124898	0.123957
cg25258518	-0.014924	0.0130118	0.254138
cg25258527	0.00608806	0.0141771	0.668536
cg25258637	0.00587489	0.0132999	0.659642
cg25258740	0.0202276	0.0141836	0.156948
cg25258747	-0.000504035	0.00122117	0.680676
cg25258847	-0.00422069	0.0049371	0.394655
cg25258879	-0.00978591	0.0080231	0.225441
cg25258938	-0.00653795	0.00624302	0.297513
cg25259085	0.00195969	0.00661685	0.767717
cg25259099	8.62339e-05	0.00406961	0.983137
cg25259129	0.00361354	0.00455382	0.429355
cg25259136	0.00632959	0.00563804	0.264271
cg25259142	-0.000794889	0.00095823	0.408775
cg25259149	-0.00499557	0.00585092	0.395251
cg25259204	0.00067403	0.00688837	0.922247
cg25259265	-0.0340707	0.0447551	0.448288
cg25259284	0.000112756	0.00154339	0.941906
cg25259296	0.00167133	0.00436213	0.702426
cg25259432	-0.00208093	0.00619858	0.737792
cg25259433	0.000646086	0.012838	0.959963
cg25259479	-0.00560458	0.00775993	0.471829
cg25259557	0.0021961	0.00179059	0.222903
cg25259564	0.00183606	0.00353881	0.605021
cg25259653	0.0106479	0.0124633	0.394958
cg25259697	-0.0217219	0.0109687	0.0504119
cg25259707	0.00884331	0.00584098	0.133177
cg25259711	-0.00212436	0.00209651	0.313371
cg25259712	-0.00570181	0.00623392	0.36258
cg25259754	0.0151119	0.00809438	0.0648365
cg25259755	-0.00132708	0.00854214	0.876853
cg25259763	-0.00171317	0.00493325	0.729119
cg25259798	-0.0068314	0.00443636	0.126751
cg25259804	0.000729253	0.00113249	0.521091
cg25259815	0.00477438	0.00570623	0.404759
cg25259944	0.00147952	0.0169577	0.930649
cg25260061	-0.00123937	0.00141583	0.383475
cg25260114	-0.00391112	0.00456184	0.393298
cg25260137	-0.00564624	0.0057119	0.325291
cg25260170	0.000528152	0.00258408	0.838467
cg25260176	0.00274168	0.00916507	0.76545
cg25260352	-0.00522873	0.00707197	0.461421
cg25260420	-0.00973314	0.00719771	0.179344
cg25260426	0.00835254	0.0101587	0.412914
cg25260543	0.00526469	0.00607936	0.388567
cg25260564	-0.00426641	0.00853116	0.618106
cg25260572	0.011861	0.0187387	0.528199
cg25260582	0.0012488	0.00442583	0.778403
cg25260653	0.000696135	0.00133834	0.60411
cg25260683	-0.00505496	0.00614497	0.412683
cg25260699	-0.0163639	0.0213362	0.444915
cg25260825	0.00643842	0.00923528	0.487323
cg25260828	0.00733202	0.00981246	0.456687
cg25260865	-0.0102806	0.0109199	0.348743
cg25260906	-0.00794479	0.00947183	0.403593
cg25260914	-0.00274357	0.00148082	0.0668692
cg25260934	0.000995976	0.00655835	0.8796
cg25261059	0.000246168	0.00602955	0.967515
cg25261151	-0.023581	0.0205348	0.253567
cg25261157	-0.0152851	0.00755025	0.0455899
cg25261166	0.0221756	0.016248	0.175372
cg25261181	-0.00148891	0.00189336	0.433503
cg25261191	-0.00844917	0.00537342	0.119016
cg25261208	0.00228093	0.00400721	0.570492
cg25261265	-0.00983232	0.00822862	0.234955
cg25261281	-0.00841851	0.0123302	0.496342
cg25261328	0.0038721	0.00494424	0.435388
cg25261329	-0.00153753	0.00162625	0.346711
cg25261331	-0.0101929	0.0116475	0.383612
cg25261361	0.00967271	0.0108774	0.376003
cg25261377	-0.00390337	0.00281939	0.169295
cg25261468	0.00208831	0.00815304	0.79837
cg25261511	0.00724839	0.0105493	0.493614
cg25261547	-0.0179141	0.0163055	0.274558
cg25261694	0.0241821	0.014279	0.0934665
cg25261703	-0.0117288	0.0174597	0.503283
cg25261708	-0.0343935	0.0149993	0.0239414
cg25261734	-0.00758264	0.0130355	0.562083
cg25261764	-0.000656235	0.00127853	0.608894
cg25261803	-0.0181428	0.0242478	0.456082
cg25261907	0.000925436	0.000940931	0.327719
cg25261908	0.0015972	0.00135605	0.241658
cg25261955	-0.00804536	0.00568966	0.160459
cg25261995	0.000955444	0.00197894	0.630289
cg25262042	0.00447286	0.00729302	0.541066
cg25262044	-0.00102171	0.00140654	0.469294
cg25262105	0.0103592	0.00805718	0.201512
cg25262147	-0.00488898	0.0130068	0.707803
cg25262239	0.000897135	0.011816	0.93963
cg25262261	-0.0143661	0.0106229	0.179305
cg25262273	-0.0121294	0.00811329	0.138063
cg25262361	0.0186816	0.0180767	0.303882
cg25262396	-0.00291681	0.00376169	0.439935
cg25262427	0.00794663	0.00589764	0.180888
cg25262464	0.000304425	0.00504946	0.952046
cg25262481	0.00582387	0.00783017	0.458758
cg25262528	0.0015749	0.00609757	0.796719
cg25262548	-0.00451233	0.00871747	0.605867
cg25262631	-0.00125941	0.00740029	0.865209
cg25262635	-0.00023162	0.00564249	0.967339
cg25262656	-0.00273819	0.00294121	0.354111
cg25262698	0.00187416	0.0076817	0.807749
cg25262782	-0.00899485	0.0129802	0.489937
cg25262801	0.00526869	0.012989	0.685884
cg25262866	0.00440425	0.00194807	0.0259367
cg25262921	0.00183618	0.00335042	0.584882
cg25262945	-0.0145707	0.0147521	0.325681
cg25262999	0.00173236	0.00480915	0.719441
cg25263002	-0.00414357	0.00860563	0.631217
cg25263021	-0.0211811	0.0230016	0.359343
cg25263135	-8.04286e-05	0.00482746	0.986741
cg25263140	-0.000327489	0.00208883	0.875733
cg25263189	0.00801798	0.00962508	0.406813
cg25263201	-0.000435446	0.00723017	0.952096
cg25263238	-0.0196074	0.0211588	0.356325
cg25263286	-0.0105918	0.013541	0.435943
cg25263397	0.0074717	0.0103737	0.473051
cg25263454	0.0067361	0.0102191	0.511304
cg25263559	0.000635313	0.00125138	0.61279
cg25263635	0.00295607	0.00250937	0.241587
cg25263709	-0.00739161	0.0138155	0.593823
cg25263722	0.00465464	0.00378823	0.222064
cg25263832	0.000316227	0.00442034	0.943112
cg25263898	-0.000727011	0.00486218	0.881442
cg25263912	-0.00797123	0.00598835	0.186175
cg25264101	0.00755753	0.0111898	0.500983
cg25264181	-0.0173862	0.0120104	0.15086
cg25264204	0.00146114	0.00256863	0.570739
cg25264242	0.00215266	0.0053965	0.690818
cg25264265	0.00416789	0.0019965	0.0393759
cg25264268	-0.0115194	0.0125744	0.361818
cg25264299	0.000278452	0.00117756	0.813556
cg25264348	0.00327884	0.0188274	0.862098
cg25264351	-0.00517364	0.00363196	0.157423
cg25264370	0.00300993	0.00121283	0.0147406
cg25264393	-0.00182001	0.0112923	0.872282
cg25264507	-0.0183596	0.0206802	0.376786
cg25264554	-0.001689	0.00191043	0.378767
cg25264707	-0.000729954	0.0027938	0.794417
cg25264779	0.00735078	0.005007	0.145215
cg25264804	-0.0174697	0.0146319	0.235323
cg25264864	0.0171099	0.0259935	0.511898
cg25264969	-0.0145413	0.0135335	0.2852
cg25264972	0.00186964	0.00812708	0.818523
cg25264983	0.000127385	0.00637232	0.984091
cg25265010	0.0192029	0.0125013	0.12768
cg25265077	0.00395869	0.00592697	0.505728
cg25265081	0.000958242	0.0040754	0.81459
cg25265126	0.000660654	0.00344008	0.848096
cg25265205	0.000287332	0.00491275	0.953478
cg25265226	-0.00374195	0.0113677	0.742713
cg25265300	0.00328022	0.00215376	0.13091
cg25265343	0.00752519	0.00712233	0.293257
cg25265360	0.00720281	0.0126303	0.569766
cg25265396	0.00108168	0.00430317	0.802046
cg25265437	-0.00423979	0.00701159	0.546759
cg25265519	0.00589362	0.00869923	0.499661
cg25265627	0.000966894	0.00281488	0.731948
cg25265651	-0.00067552	0.00375287	0.857516
cg25265764	-0.00216466	0.0139766	0.87723
cg25265767	-0.00117613	0.00455017	0.796568
cg25265769	-0.000765446	0.00390374	0.844945
cg25265805	-0.00348518	0.0069731	0.618311
cg25265824	-0.00092665	0.00226081	0.682774
cg25265929	-0.0114429	0.0108072	0.292232
cg25265930	-0.010165	0.00729518	0.166592
cg25265969	-0.0200363	0.0162473	0.220389
cg25266005	0.00190572	0.00637945	0.765768
cg25266109	0.00152397	0.0015432	0.325761
cg25266135	-0.0099623	0.0134018	0.459008
cg25266151	0.00586253	0.00396891	0.142788
cg25266155	-0.0135112	0.00651521	0.0406685
cg25266170	0.00753927	0.00672549	0.264973
cg25266232	-0.00473182	0.00437583	0.28214
cg25266256	-0.00278466	0.0110172	0.800976
cg25266327	0.000681227	0.00861662	0.937143
cg25266363	-0.00444266	0.00546891	0.418521
cg25266436	-0.00532564	0.00801057	0.507692
cg25266521	0.00344468	0.00643589	0.59368
cg25266533	-0.000716489	0.00449217	0.873599
cg25266561	0.00110778	0.00569914	0.846275
cg25266603	0.000828572	0.00471332	0.860812
cg25266621	-0.000541758	0.00606261	0.928974
cg25266629	0.00400905	0.00294326	0.176223
cg25266739	1.82853e-05	0.00416322	0.996504
cg25266880	-0.00308741	0.00316268	0.331321
cg25266888	-0.0149423	0.0193747	0.442391
cg25266895	0.00069685	0.00472924	0.883153
cg25266899	0.000733778	0.00866648	0.932694
cg25266959	-0.00108524	0.00470959	0.818226
cg25267072	-0.000487098	0.00189171	0.797329
cg25267128	0.0138531	0.0113609	0.225574
cg25267148	-0.00295232	0.00395736	0.457398
cg25267258	0.00585048	0.00497635	0.242523
cg25267285	-0.0043848	0.00414166	0.292285
cg25267304	-0.0041723	0.00191518	0.0317149
cg25267392	-0.000327639	0.00485131	0.94629
cg25267485	-7.29483e-05	0.0118169	0.995087
cg25267487	-0.0254052	0.0279553	0.365653
cg25267513	-0.00549939	0.0103311	0.595689
cg25267526	-0.00227945	0.00235567	0.335557
cg25267619	-0.00546497	0.0173705	0.753712
cg25267732	-0.00247849	0.00241596	0.307423
cg25267768	0.00102047	0.00153703	0.508267
cg25267863	-0.0174607	0.0183956	0.344817
cg25267930	0.000871963	0.00153903	0.572278
cg25267957	0.00118943	0.00145875	0.416793
cg25267982	0.00781708	0.00805709	0.334282
cg25268009	-0.000489233	0.00386364	0.899492
cg25268070	0.00162247	0.00590449	0.784047
cg25268154	0.0276751	0.0226138	0.223898
cg25268312	0.000999223	0.00352461	0.77738
cg25268357	-0.021309	0.0182781	0.24646
cg25268399	-0.00245619	0.00375492	0.514533
cg25268422	-0.00498737	0.00538208	0.356332
cg25268427	-0.00597128	0.00409627	0.148047
cg25268435	0.0311498	0.0168251	0.0670645
cg25268437	0.000515995	0.00602892	0.931966
cg25268451	0.00616557	0.00586392	0.29559
cg25268459	-0.000107242	0.00631174	0.986478
cg25268465	-0.00352942	0.00523336	0.501609
cg25268526	0.000919206	0.0128317	0.943035
cg25268537	0.00304456	0.00613015	0.620523
cg25268602	-0.00927025	0.0133896	0.490324
cg25268605	0.00440639	0.0125815	0.726904
cg25268621	0.00476581	0.00459505	0.302162
cg25268642	-0.00953108	0.00822176	0.249115
cg25268666	0.000302509	0.0134148	0.982054
cg25268675	0.00410888	0.0114022	0.719338
cg25268678	-0.00336868	0.00273543	0.221025
cg25268681	0.00569615	0.00465279	0.223736
cg25268688	-0.00417971	0.00572546	0.467084
cg25268697	0.00703279	0.0109871	0.523575
cg25268718	0.00250234	0.00457653	0.585751
cg25268724	0.0159401	0.00802916	0.0498519
cg25268754	-0.00015741	0.00228403	0.945193
cg25268811	-0.00599193	0.00548515	0.277285
cg25268863	0.013164	0.0201374	0.5148
cg25269000	-0.00148976	0.00495185	0.764154
cg25269039	-0.0185684	0.0100917	0.0687395
cg25269222	0.00618996	0.00568751	0.27906
cg25269247	0.0022365	0.00303652	0.46313
cg25269276	0.00266773	0.00360608	0.461162
cg25269313	-0.00973912	0.00665627	0.146563
cg25269318	0.00340367	0.00371056	0.361197
cg25269336	0.00058591	0.00709598	0.934359
cg25269340	0.00684433	0.00942998	0.469653
cg25269342	-0.00588809	0.00375316	0.119845
cg25269347	-0.000367506	0.00874363	0.966558
cg25269373	-0.00284678	0.00444655	0.523493
cg25269388	-0.00420799	0.0108383	0.698656
cg25269402	0.00635324	0.0052321	0.2275
cg25269417	0.00288635	0.0148591	0.846375
cg25269438	0.00694365	0.0162311	0.669718
cg25269447	-0.0154798	0.0142531	0.280061
cg25269569	-0.01028	0.00595559	0.0874154
cg25269587	-0.0148101	0.0176473	0.403346
cg25269756	0.0078474	0.00530299	0.142068
cg25269856	0.0051978	0.00706465	0.463606
cg25269942	0.00220302	0.00668403	0.742396
cg25270089	0.00611695	0.00857568	0.477327
cg25270158	-0.0225665	0.0152229	0.141377
cg25270178	-0.00011884	0.0123322	0.99233
cg25270186	-0.0161246	0.0125156	0.200596
cg25270201	-0.00200606	0.00583613	0.73177
cg25270205	0.0247322	0.0155471	0.114813
cg25270206	-0.00109021	0.00593492	0.854626
cg25270225	-0.0244724	0.0128999	0.0606994
cg25270236	-0.00910125	0.00520274	0.0833037
cg25270251	-0.00231169	0.00303269	0.447702
cg25270252	-0.00171152	0.00159333	0.28533
cg25270259	0.00134025	0.00156146	0.392762
cg25270315	-0.0217498	0.0123066	0.0802234
cg25270355	0.00788202	0.0153854	0.609567
cg25270367	-0.0344526	0.0292803	0.242129
cg25270424	0.000434354	0.00704407	0.950955
cg25270474	-0.00868098	0.0104046	0.406076
cg25270498	-0.00156538	0.0057367	0.785515
cg25270574	0.00220034	0.00860589	0.798724
cg25270632	0.00114508	0.0101188	0.910128
cg25270670	0.00110532	0.00374261	0.76835
cg25270774	-0.0149852	0.0165145	0.366379
cg25270786	-0.00550144	0.00672186	0.415052
cg25270788	-0.00171877	0.00138912	0.218868
cg25270819	-0.0160492	0.02402	0.505571
cg25270870	-0.0171535	0.0107965	0.11526
cg25270886	-0.0146767	0.0148123	0.32415
cg25270899	0.00358085	0.00361654	0.3245
cg25270996	-0.0035279	0.00468673	0.453373
cg25271009	0.00250051	0.00590972	0.673117
cg25271055	0.00713185	0.00498933	0.156
cg25271063	-0.00203476	0.0101521	0.841554
cg25271146	-0.00303555	0.00613705	0.621948
cg25271147	0.000686276	0.00117702	0.561164
cg25271243	0.0172316	0.01402	0.22193
cg25271249	-0.00248188	0.00459531	0.590336
cg25271334	0.00199716	0.0120554	0.868754
cg25271364	-0.00144997	0.00156616	0.356772
cg25271366	0.00461264	0.010288	0.65487
cg25271375	0.00101696	0.00117566	0.389103
cg25271404	0.00377132	0.00230628	0.105142
cg25271413	-0.0115568	0.00783807	0.143504
cg25271479	0.00738323	0.0107785	0.494932
cg25271525	-0.00425592	0.00779733	0.586407
cg25271734	-0.00295459	0.00197947	0.138685
cg25271770	0.00251505	0.00406381	0.537395
cg25271804	0.011737	0.00548377	0.0347604
cg25271841	-0.0185861	0.0203696	0.363728
cg25271892	-0.00662626	0.00942476	0.483646
cg25271915	0.00536864	0.0051523	0.299929
cg25271919	-0.00281665	0.0031519	0.373663
cg25271930	-0.00250315	0.00427121	0.559161
cg25271976	-0.00204241	0.0135842	0.880789
cg25272065	-0.00531481	0.00438096	0.227926
cg25272069	-0.00956551	0.00473232	0.0459195
cg25272121	0.00673705	0.00508039	0.187832
cg25272125	-0.00079549	0.00135516	0.558522
cg25272143	-0.00295655	0.00424673	0.487922
cg25272283	0.00338797	0.00477761	0.479891
cg25272353	0.00393658	0.00677013	0.562237
cg25272394	-0.00142393	0.0109954	0.89722
cg25272432	-0.0176146	0.0149667	0.242021
cg25272500	-0.0110346	0.0107206	0.305825
cg25272554	0.000750754	0.00267611	0.779644
cg25272602	0.00103429	0.00552551	0.851896
cg25272655	-0.00754329	0.00851842	0.377997
cg25272659	6.21587e-06	0.00542983	0.999089
cg25272712	0.000739083	0.00138828	0.595648
cg25272757	-0.000306043	0.00724374	0.966384
cg25272759	0.00541142	0.00491883	0.27391
cg25272769	0.011648	0.012504	0.353817
cg25272836	0.00816957	0.00971602	0.402446
cg25272883	0.000824973	0.00645652	0.898585
cg25272902	0.00601837	0.0040618	0.141565
cg25272943	-0.00030983	0.00390545	0.936927
cg25273005	0.00381051	0.00850604	0.655139
cg25273027	-0.000413085	0.0112915	0.97089
cg25273039	0.000791788	0.00472054	0.867132
cg25273041	0.0136778	0.022697	0.548123
cg25273081	0.00942108	0.00933853	0.315486
cg25273084	-0.00188061	0.00737117	0.799146
cg25273091	0.00919389	0.00979466	0.350165
cg25273160	0.00561026	0.0108721	0.606977
cg25273161	0.0036954	0.00422588	0.383958
cg25273233	0.00124278	0.00670417	0.853311
cg25273340	0.0026276	0.00183204	0.15462
cg25273343	-0.0052477	0.00988631	0.596731
cg25273381	-0.0162603	0.0174873	0.354694
cg25273427	-0.0093513	0.00666543	0.163727
cg25273515	0.000807331	0.00620976	0.89682
cg25273520	-0.00365086	0.0098517	0.711733
cg25273584	0.000215715	0.0165734	0.989641
cg25273602	-0.0158565	0.00735585	0.0335119
cg25273619	0.00926429	0.00706521	0.192775
cg25273625	-0.00319123	0.00832369	0.702244
cg25273707	0.00657069	0.0107263	0.541548
cg25273765	-0.000565946	0.00488807	0.908058
cg25273767	-0.0279408	0.0239503	0.246141
cg25273782	0.00291886	0.00682347	0.66974
cg25273846	-0.012348	0.0124067	0.322011
cg25273860	-0.00168715	0.00367643	0.647295
cg25273875	-3.82562e-05	0.00655148	0.995353
cg25273885	-0.0089675	0.00668655	0.182918
cg25273897	0.0227561	0.0202288	0.263307
cg25273903	-0.00146818	0.00580438	0.800831
cg25273908	-0.00248551	0.014298	0.862346
cg25273909	-0.0011401	0.00543257	0.8342
cg25273936	0.00379108	0.00404401	0.350783
cg25273971	0.014891	0.0208758	0.477315
cg25274008	0.00133773	0.0116594	0.908887
cg25274052	-0.00110791	0.00199205	0.579341
cg25274141	-0.00134927	0.00584711	0.817974
cg25274157	-0.00738156	0.00881798	0.40453
cg25274160	-0.0206006	0.0199856	0.305135
cg25274176	0.0164448	0.0123967	0.187679
cg25274185	-0.0199292	0.0132908	0.136902
cg25274248	0.00131981	0.00122912	0.285504
cg25274263	-0.00524745	0.00887685	0.555761
cg25274320	0.000164129	0.00547968	0.976165
cg25274376	-0.0041594	0.00396846	0.297113
cg25274451	8.07596e-05	0.00159097	0.959617
cg25274468	0.00328506	0.00771493	0.671164
cg25274503	0.00079214	0.0034658	0.819678
cg25274507	-0.00165708	0.0075143	0.825913
cg25274540	0.0199999	0.0149456	0.183872
cg25274574	-0.00295443	0.0106025	0.781085
cg25274598	-0.00370316	0.00439315	0.401275
cg25274644	0.00212085	0.00643748	0.742502
cg25274657	-0.000435553	0.00376425	0.908116
cg25274750	-0.00404534	0.0113692	0.722728
cg25274833	-0.0020401	0.00230467	0.378172
cg25274844	-0.0147371	0.0136377	0.282467
cg25274881	-0.0020962	0.0028558	0.464659
cg25274915	0.00604679	0.0153338	0.694168
cg25274975	-0.0214407	0.00906374	0.019932
cg25274994	0.00403586	0.00385762	0.297989
cg25275011	-0.018296	0.00907373	0.0464426
cg25275068	-0.00239315	0.00461074	0.604881
cg25275077	0.00278421	0.0059347	0.63999
cg25275090	-0.000142296	0.0181339	0.993755
cg25275283	0.00638791	0.0059952	0.289213
cg25275308	0.00876023	0.00637717	0.172611
cg25275331	0.00167639	0.00333244	0.616034
cg25275372	0.00561976	0.0129243	0.664628
cg25275410	0.000714487	0.00633098	0.910371
cg25275443	0.0158005	0.00921747	0.0895915
cg25275452	0.00856644	0.00750022	0.256116
cg25275574	-0.00374473	0.00494966	0.451091
cg25275666	0.0123812	0.0100807	0.222253
cg25275669	0.0104677	0.0104993	0.32118
cg25275743	-0.0223366	0.0119416	0.0643391
cg25275750	0.0158391	0.00573077	0.00680098
cg25275758	0.0164424	0.0145655	0.261657
cg25275799	0.00503063	0.00684648	0.464196
cg25275806	-0.000359263	0.00718065	0.960197
cg25275860	-0.0101384	0.00685267	0.142154
cg25275876	-0.00599573	0.00933516	0.522165
cg25275907	-0.000766963	0.0161915	0.962314
cg25275945	0.00153481	0.00398804	0.701164
cg25276004	0.000309771	0.0053225	0.953705
cg25276112	-0.0269831	0.0166484	0.108217
cg25276126	0.00735718	0.00580086	0.207639
cg25276223	0.000260236	0.00454292	0.954433
cg25276246	0.00433491	0.0121104	0.721136
cg25276383	0.00698649	0.00931694	0.455094
cg25276412	-0.00225885	0.00668623	0.736195
cg25276443	0.00123821	0.0110923	0.911342
cg25276457	0.00568482	0.00395502	0.153735
cg25276521	0.00295305	0.0125181	0.813991
cg25276548	-0.0102777	0.00553626	0.0663365
cg25276599	-0.00226089	0.00980682	0.818141
cg25276640	-0.000456159	0.00489934	0.926006
cg25276655	-0.00954498	0.0129967	0.464415
cg25276668	-0.0136749	0.0100483	0.176599
cg25276694	-0.0116155	0.0102854	0.261466
cg25276700	-0.0107003	0.0117305	0.36387
cg25276752	-0.0130363	0.0155735	0.404544
cg25276848	0.0031768	0.00614501	0.606318
cg25276849	-0.00238825	0.00249271	0.340326
cg25276892	0.0399222	0.0189688	0.0378304
cg25277041	-0.00923724	0.00779673	0.238921
cg25277053	-0.0026332	0.00950438	0.782313
cg25277100	-0.00285436	0.00659434	0.666056
cg25277116	0.00678556	0.00505012	0.182105
cg25277174	-0.00149108	0.00160396	0.354804
cg25277187	0.000715477	0.00351881	0.839291
cg25277330	0.0109758	0.017521	0.532455
cg25277346	-0.00373208	0.00871076	0.669249
cg25277353	-0.00457424	0.00758893	0.548038
cg25277397	-0.00138466	0.00167542	0.410515
cg25277401	-0.00132705	0.00312671	0.672167
cg25277462	-0.00563215	0.00969532	0.562605
cg25277509	0.000654729	0.00179412	0.715934
cg25277514	-0.00123459	0.0107927	0.909157
cg25277553	-0.00122389	0.0011903	0.306326
cg25277573	0.00657514	0.00731258	0.37073
cg25277591	-0.000184715	0.00366793	0.959936
cg25277630	0.00116556	0.00164266	0.479629
cg25277632	-0.00267002	0.00267159	0.320008
cg25277701	0.00642921	0.0118445	0.588474
cg25277707	-0.00086318	0.00138893	0.535704
cg25277809	-0.00585252	0.0274579	0.831648
cg25277868	-0.00809599	0.00625766	0.198724
cg25277946	0.000375734	0.00562651	0.946891
cg25277950	-0.00140658	0.00666796	0.833359
cg25277998	-0.00303123	0.0126716	0.811429
cg25278010	0.00308983	0.0119083	0.795806
cg25278025	0.00238336	0.00993771	0.810953
cg25278126	0.000641152	0.00418041	0.878415
cg25278144	-0.00558941	0.0146921	0.704429
cg25278153	0.0110149	0.0129676	0.397678
cg25278154	0.00302107	0.0115745	0.79462
cg25278174	-0.00819194	0.0055056	0.139916
cg25278175	0.0258738	0.0170898	0.133182
cg25278187	-0.00119949	0.00146645	0.415328
cg25278191	-0.0014562	0.0111892	0.896715
cg25278209	-0.00422186	0.0111755	0.706395
cg25278295	-0.000495419	0.00160405	0.758074
cg25278298	0.0012943	0.00648421	0.842193
cg25278343	0.0045827	0.00564732	0.419015
cg25278347	-0.00258077	0.00736325	0.726706
cg25278353	-0.0201694	0.0215891	0.352432
cg25278456	0.0111468	0.0119668	0.35385
cg25278559	0.004495	0.00557318	0.421845
cg25278576	-0.00383321	0.00609273	0.530688
cg25278590	0.018919	0.0145637	0.196911
cg25278593	0.0117949	0.00933995	0.209584
cg25278660	-0.000481478	0.00360477	0.894013
cg25278669	0.00163909	0.00101733	0.110295
cg25278786	0.00284586	0.00340635	0.405453
cg25278791	0.00426768	0.00475056	0.371155
cg25278819	-0.000937065	0.00151517	0.537681
cg25278941	0.00608936	0.0093837	0.517872
cg25279093	0.0107699	0.0117166	0.360201
cg25279100	-0.00272019	0.00479581	0.571848
cg25279183	0.000933531	0.00450618	0.836301
cg25279222	-0.00631553	0.012641	0.618448
cg25279240	0.00268549	0.00295654	0.365891
cg25279294	-0.00629593	0.00476142	0.189091
cg25279318	-0.000254021	0.00672599	0.969949
cg25279351	0.0010542	0.00867961	0.903573
cg25279395	0.00712137	0.00828886	0.392313
cg25279453	-0.00214296	0.00269009	0.427562
cg25279456	0.0129885	0.0097788	0.187125
cg25279509	-0.00811963	0.00844942	0.338885
cg25279517	-0.00640825	0.0104824	0.542367
cg25279522	0.00258458	0.00459555	0.575095
cg25279524	-0.00115687	0.00122669	0.34791
cg25279553	0.0312389	0.0167237	0.0646981
cg25279555	-0.0101482	0.00549573	0.0677691
cg25279586	0.00892803	0.00930855	0.339811
cg25279605	0.00431624	0.0130011	0.74059
cg25279613	0.0028988	0.0107327	0.787646
cg25279644	-0.000199403	0.00495423	0.967975
cg25279739	0.0142307	0.0153738	0.356859
cg25279747	-0.0628183	0.0534453	0.242636
cg25279806	-0.00314722	0.00361518	0.386082
cg25279825	-0.0025215	0.00909695	0.782213
cg25279984	0.01557	0.0123426	0.210072
cg25280040	-0.00203575	0.00578262	0.725545
cg25280041	0.00245641	0.00441475	0.579175
cg25280090	-0.0013973	0.0143138	0.92243
cg25280187	-0.000310953	0.00404557	0.938886
cg25280287	0.00208531	0.00671217	0.756693
cg25280309	-0.00670137	0.00837573	0.425553
cg25280433	0.000377391	0.00181889	0.836054
cg25280509	-0.00135269	0.00466622	0.772501
cg25280513	-0.00864049	0.0093262	0.35643
cg25280514	0.000118416	0.00776775	0.987867
cg25280526	0.00881966	0.0109476	0.422371
cg25280589	0.00470675	0.0050149	0.350222
cg25280706	0.00273854	0.00209551	0.194258
cg25280720	-0.000553932	0.0372525	0.988166
cg25280765	-0.00541718	0.007247	0.456512
cg25280791	0.00608737	0.00553616	0.274162
cg25280810	0.0027956	0.00692111	0.687132
cg25280876	0.000164051	0.00269021	0.951496
cg25280963	0.0015836	0.0048321	0.743806
cg25281020	0.0156446	0.0177716	0.3808
cg25281029	0.0216633	0.019124	0.260016
cg25281042	-0.00865529	0.00720649	0.232572
cg25281052	0.00636933	0.00427135	0.139063
cg25281171	0.00254804	0.00152125	0.0970671
cg25281183	-0.00132159	0.00123564	0.287392
cg25281212	0.00776299	0.00402325	0.056499
cg25281241	0.00359279	0.00432284	0.407886
cg25281422	-0.00411422	0.00611225	0.502429
cg25281481	0.000569063	0.00137704	0.680308
cg25281496	-0.00107172	0.00531591	0.840633
cg25281562	-0.000300494	0.00152715	0.844409
cg25281584	0.00343645	0.00924843	0.710998
cg25281616	0.000288697	0.00456098	0.949656
cg25281623	-0.00415937	0.00302386	0.172045
cg25281640	-0.00276298	0.00688358	0.688991
cg25281674	-0.0222736	0.0113516	0.0525238
cg25281677	-0.00988494	0.00994485	0.322634
cg25281743	-0.00831025	0.00533063	0.122165
cg25281820	0.0111037	0.00560946	0.0505124
cg25281849	-0.000861329	0.0122405	0.944042
cg25281884	-0.00656978	0.00514559	0.204637
cg25281920	0.00677553	0.024459	0.78234
cg25282009	0.000702826	0.00119313	0.557148
cg25282035	-0.00248533	0.00254135	0.330456
cg25282037	0.000737699	0.00431745	0.864676
cg25282053	0.00444752	0.00341629	0.195956
cg25282064	0.000126841	0.00139728	0.927851
cg25282072	0.00197004	0.0109488	0.857571
cg25282083	-0.0039518	0.00440624	0.371945
cg25282158	0.00916242	0.0067275	0.176279
cg25282174	0.023599	0.0157315	0.136736
cg25282186	0.00536163	0.00415295	0.199666
cg25282221	0.00467364	0.00719531	0.517479
cg25282251	-0.0100932	0.00720085	0.164109
cg25282271	0.00876378	0.00912871	0.339359
cg25282281	0.00366321	0.0134667	0.786167
cg25282285	0.00285092	0.0100931	0.778173
cg25282292	0.00904831	0.0134757	0.50348
cg25282354	0.0042628	0.0124962	0.733723
cg25282410	0.00357787	0.00437511	0.415429
cg25282454	-0.00779831	0.0271012	0.774136
cg25282513	0.0109583	0.0160046	0.495117
cg25282559	0.00386291	0.0121875	0.751937
cg25282574	-0.00753046	0.00837793	0.370895
cg25282633	-0.000138509	0.00533241	0.979329
cg25282652	0.00319495	0.00812494	0.694988
cg25282706	0.000216311	0.00481151	0.964231
cg25282715	-0.00629671	0.00995701	0.528576
cg25282723	0.00263223	0.00652982	0.687729
cg25282730	0.000748987	0.0106261	0.943948
cg25282776	0.00781112	0.00776156	0.31666
cg25282780	-0.00021763	0.00201106	0.914041
cg25282783	-0.000107006	0.00194547	0.956246
cg25282910	0.00301215	0.0122492	0.80626
cg25282951	0.00450381	0.0197712	0.82027
cg25282972	0.00872673	0.00842745	0.302928
cg25282976	-0.0199224	0.0156738	0.206654
cg25283029	0.00446552	0.00633363	0.482419
cg25283121	0.0294379	0.017054	0.0874078
cg25283159	-0.0063275	0.00898579	0.482965
cg25283172	0.0048508	0.0048382	0.318472
cg25283175	0.00353864	0.00403105	0.382131
cg25283199	2.17343e-05	0.0032102	0.994612
cg25283205	-0.000106399	0.00654884	0.98707
cg25283230	0.00453594	0.00797566	0.570819
cg25283258	-0.00576857	0.010073	0.568148
cg25283323	0.00970763	0.00626718	0.12455
cg25283336	0.0283298	0.0323528	0.383318
cg25283338	-4.41579e-05	0.00134455	0.973866
cg25283432	-0.0128866	0.0159615	0.421377
cg25283465	0.0102403	0.0110114	0.354623
cg25283471	0.00206572	0.00209284	0.326004
cg25283485	0.00442209	0.00409974	0.283349
cg25283486	0.00630277	0.0136468	0.645193
cg25283536	9.50171e-05	0.00259953	0.970915
cg25283565	-0.0027725	0.00130207	0.0356844
cg25283609	-0.000175134	0.00254116	0.945192
cg25283626	-0.00423636	0.0104593	0.686317
cg25283660	-0.0025527	0.00726896	0.726193
cg25283665	0.000699375	0.004554	0.878255
cg25283707	-0.00247015	0.0132519	0.852509
cg25283748	0.0022897	0.00604773	0.705784
cg25283799	-0.000377183	0.00728154	0.958791
cg25283805	0.00377944	0.00407772	0.356236
cg25283835	-0.0163155	0.0148427	0.274311
cg25283846	0.000923702	0.00114694	0.422521
cg25283850	0.00152368	0.0043664	0.727856
cg25283901	-0.0100844	0.0104711	0.337836
cg25283916	0.0049834	0.00906485	0.583717
cg25283920	-0.00222553	0.00565179	0.694586
cg25283966	-0.00614418	0.00698068	0.380878
cg25284031	-0.0153793	0.0176745	0.386308
cg25284075	-0.00829584	0.00472257	0.0820408
cg25284089	0.00566724	0.00480322	0.240846
cg25284096	-0.0108891	0.0162322	0.503872
cg25284161	-0.00522289	0.0064557	0.420416
cg25284176	-0.00366882	0.00774849	0.636897
cg25284208	-0.0023901	0.00191971	0.21603
cg25284213	-0.00669752	0.00986918	0.49894
cg25284223	0.00903895	0.0095044	0.343883
cg25284252	-0.00310269	0.00815725	0.704485
cg25284349	0.0184701	0.0188772	0.330222
cg25284446	0.00883629	0.0106604	0.409141
cg25284492	0.00134585	0.00129451	0.301005
cg25284512	-0.00199559	0.00423245	0.638312
cg25284571	-0.00770144	0.0134582	0.568437
cg25284624	0.00654574	0.0109774	0.552326
cg25284688	-0.00310353	0.00657298	0.637838
cg25284710	9.82706e-05	0.00592645	0.986803
cg25284728	-0.00138804	0.00194995	0.478225
cg25284741	-0.00173326	0.0149239	0.907774
cg25284762	0.000716672	0.00983288	0.942043
cg25284772	-0.00137182	0.0048775	0.779096
cg25284798	-0.00100998	0.00486129	0.835839
cg25284841	0.000690839	0.00156932	0.660731
cg25284913	-0.00336487	0.00813023	0.679855
cg25284931	0.00172251	0.00168198	0.30826
cg25285041	-0.0073208	0.00803192	0.364243
cg25285053	-0.0133846	0.0229933	0.561803
cg25285090	-0.00434334	0.004649	0.352425
cg25285163	0.00485847	0.0034051	0.156746
cg25285186	-0.000822088	0.0065483	0.900346
cg25285236	0.00100364	0.00968991	0.917714
cg25285237	0.0123978	0.0166787	0.459024
cg25285245	-0.0164214	0.0160447	0.308553
cg25285289	-0.0250174	0.020077	0.215648
cg25285383	-0.00581522	0.00741688	0.434863
cg25285408	0.00546034	0.00661801	0.411294
cg25285440	-0.000106307	0.0112843	0.992502
cg25285598	0.000567757	0.0219732	0.979438
cg25285631	0.00723827	0.00688723	0.295806
cg25285646	-0.0119928	0.0134939	0.376266
cg25285658	-0.000424941	0.00135659	0.75475
cg25285723	0.000663348	0.0140945	0.962556
cg25285743	-0.00362039	0.0153311	0.813802
cg25285762	0.00920703	0.0167843	0.584537
cg25285794	-0.000497019	0.00283582	0.861226
cg25285803	-0.000973457	0.0112878	0.931448
cg25285805	-0.00746412	0.0105278	0.479978
cg25285850	0.0111097	0.00731757	0.132115
cg25285904	0.00648388	0.00705288	0.360139
cg25285906	-0.0046476	0.0107473	0.66635
cg25285919	0.0150194	0.0288424	0.603699
cg25286012	0.00143278	0.00564615	0.8002
cg25286045	0.00122432	0.0173484	0.943879
cg25286135	0.00162906	0.00502243	0.746345
cg25286164	-2.37433e-05	0.00734328	0.997427
cg25286176	0.0145752	0.00629976	0.0227358
cg25286259	-0.0115357	0.00819692	0.162433
cg25286285	-0.0129853	0.00736616	0.0809833
cg25286333	0.00399014	0.00899987	0.658466
cg25286393	-0.0162287	0.0111067	0.147107
cg25286536	0.00304442	0.00398898	0.447136
cg25286579	-0.00954795	0.0154835	0.538865
cg25286584	0.00293525	0.00818251	0.720559
cg25286679	-0.00282918	0.00618109	0.648149
cg25286683	-0.0030161	0.00734906	0.682386
cg25286711	0.00122775	0.00282655	0.66496
cg25286715	0.00317387	0.00707327	0.654609
cg25286766	-0.0123874	0.0105629	0.243692
cg25286768	-0.0262923	0.0104157	0.0131663
cg25286849	-0.0137138	0.0152996	0.372219
cg25287071	-0.0124951	0.0178415	0.485341
cg25287133	0.00386187	0.00488169	0.430763
cg25287149	0.00482214	0.00536567	0.370971
cg25287150	-0.000549292	0.00663951	0.934231
cg25287153	-0.00627766	0.0101962	0.539502
cg25287175	0.00293951	0.00431981	0.497779
cg25287198	-0.00912658	0.011975	0.447771
cg25287199	-0.00127998	0.00509009	0.801971
cg25287207	-0.00463123	0.00729006	0.526697
cg25287211	4.47514e-05	0.00223926	0.984095
cg25287224	-0.00494562	0.0066507	0.458847
cg25287247	0.000756655	0.00143269	0.598574
cg25287257	-0.00176377	0.00174095	0.313453
cg25287268	-0.0201478	0.0126182	0.113481
cg25287272	-0.0118031	0.0142331	0.408926
cg25287273	-0.000987825	0.00894812	0.912318
cg25287357	-0.0189479	0.0099992	0.0609889
cg25287371	0.00483764	0.00738153	0.513733
cg25287372	0.00277356	0.00661321	0.675826
cg25287375	-0.00064443	0.00184051	0.726972
cg25287413	-0.00750084	0.0078546	0.3419
cg25287482	-0.0190162	0.0158123	0.231961
cg25287523	-0.0116685	0.0175068	0.506619
cg25287541	0.00809086	0.00701955	0.251815
cg25287591	0.00236655	0.00248552	0.343325
cg25287706	-0.0217899	0.0152253	0.1555
cg25287708	-0.00310281	0.00605645	0.60956
cg25287739	-0.00137235	0.00452475	0.762293
cg25287909	-0.00586513	0.00557819	0.295591
cg25287978	0.00508008	0.0083701	0.545272
cg25288026	-0.00396291	0.00432815	0.362073
cg25288034	0.0127226	0.0173187	0.464294
cg25288039	0.0017509	0.00442488	0.693174
cg25288068	0.0138958	0.00901827	0.126512
cg25288085	0.0101613	0.00667233	0.130938
cg25288128	0.00786602	0.00869616	0.367883
cg25288140	-0.00438806	0.0199854	0.826659
cg25288155	0.010613	0.0100913	0.295473
cg25288161	-0.00150177	0.00214839	0.486163
cg25288194	-0.00265848	0.00880914	0.763441
cg25288285	0.00463229	0.00833828	0.579763
cg25288420	-0.0112197	0.0073114	0.128054
cg25288433	-0.00545561	0.0081741	0.506037
cg25288455	0.00117612	0.00652702	0.857366
cg25288464	-0.00164651	0.00467124	0.725222
cg25288627	-0.00709432	0.00793863	0.373658
cg25288660	0.00423822	0.00495019	0.393949
cg25288675	0.0137228	0.0306484	0.655302
cg25288762	-0.00144645	0.00428466	0.736381
cg25288803	0.0160333	0.0268328	0.551509
cg25288807	-0.00216501	0.00551183	0.695308
cg25288855	-0.00737886	0.0152983	0.630623
cg25288962	0.0043585	0.00394551	0.271952
cg25288985	0.000161995	0.00490124	0.973699
cg25289028	0.00792333	0.0111092	0.47737
cg25289056	0.0242737	0.0163677	0.141211
cg25289066	0.0173507	0.0112146	0.124986
cg25289106	-0.00711995	0.00560657	0.207057
cg25289128	-0.00488242	0.011152	0.662471
cg25289171	0.00176535	0.00460088	0.702017
cg25289198	-0.00203719	0.0045942	0.658416
cg25289297	-0.00194799	0.00313967	0.536377
cg25289314	0.000836667	0.00429145	0.845819
cg25289431	-0.00533566	0.00496997	0.285595
cg25289457	0.0232199	0.020186	0.252765
cg25289484	0.00412529	0.0111188	0.711407
cg25289508	-0.00126641	0.00548841	0.817986
cg25289569	-0.00587942	0.00673364	0.384678
cg25289587	-0.0363938	0.0177962	0.0434783
cg25289604	-0.0395444	0.0229556	0.0880432
cg25289656	0.000234034	0.00588953	0.968382
cg25289658	-0.00750424	0.0122727	0.542285
cg25289697	-0.00233824	0.00396644	0.556852
cg25289803	-0.0117549	0.00935582	0.21189
cg25289845	0.00972596	0.00922671	0.294373
cg25289862	-0.00232968	0.00818613	0.776548
cg25289880	-0.00339727	0.0074993	0.651522
cg25289954	-0.000875518	0.00429514	0.838894
cg25289973	-0.00320841	0.00149272	0.0340171
cg25290098	0.00191524	0.00829344	0.817838
cg25290139	0.00451444	0.00530772	0.397056
cg25290175	-0.00326331	0.0040509	0.422398
cg25290222	-0.00143872	0.00546817	0.793008
cg25290227	-0.000426371	0.0160516	0.978862
cg25290247	0.0217502	0.0217591	0.319923
cg25290256	0.00410943	0.0185559	0.825185
cg25290307	0.00718746	0.00684002	0.295886
cg25290321	-0.000837202	0.00496683	0.866484
cg25290335	0.0107165	0.00813707	0.19085
cg25290355	0.000965657	0.00517247	0.852281
cg25290373	0.00659689	0.00879052	0.454742
cg25290445	-0.00217474	0.00295369	0.463286
cg25290459	-0.00153867	0.00436816	0.725395
cg25290479	-0.0085726	0.00922832	0.355155
cg25290482	0.000150315	0.00578647	0.979328
cg25290552	0.00414415	0.00654194	0.52787
cg25290553	-0.0193721	0.0150219	0.200168
cg25290617	-0.00156441	0.0058173	0.788543
cg25290633	0.00576768	0.00567088	0.311574
cg25290657	0.00100714	0.00107782	0.352338
cg25290679	-0.00740986	0.00646898	0.254759
cg25290696	0.00276503	0.00427612	0.519358
cg25290724	-0.00125544	0.00874513	0.886138
cg25290779	0.00259267	0.00528713	0.624943
cg25290888	-0.0107239	0.00813	0.190164
cg25290938	-0.00724122	0.0040284	0.0752678
cg25290970	0.0116985	0.00726307	0.1104
cg25291004	-0.00213117	0.00379004	0.575164
cg25291026	0.00191062	0.00648202	0.76879
cg25291037	-0.0233268	0.0135483	0.0882064
cg25291064	-0.0088512	0.00597777	0.141834
cg25291138	-9.9951e-06	0.00135065	0.99411
cg25291234	-0.00202529	0.0015794	0.202696
cg25291250	-0.0227249	0.0139536	0.106542
cg25291342	0.00747361	0.00428046	0.0838846
cg25291355	0.0044315	0.00333002	0.18629
cg25291374	0.000471419	0.0104333	0.964051
cg25291396	-0.00258159	0.00677588	0.704014
cg25291404	0.0138102	0.0145649	0.345321
cg25291412	-0.00768266	0.00811703	0.346182
cg25291474	-0.000354681	0.0072461	0.961058
cg25291484	0.00314747	0.00548741	0.56754
cg25291526	0.00030486	0.00128858	0.813461
cg25291551	-0.00247929	0.00652125	0.704614
cg25291603	-0.0028733	0.00667715	0.66789
cg25291613	0.00557146	0.0105651	0.59912
cg25291653	-0.00700618	0.00778051	0.370029
cg25291692	0.00482853	0.00771133	0.532636
cg25291694	-0.00267993	0.00582754	0.646606
cg25291698	0.00164225	0.00543845	0.763302
cg25291780	0.00291548	0.00406661	0.475087
cg25291867	-0.0253621	0.0213054	0.236705
cg25291892	0.00313274	0.00768751	0.684504
cg25291907	-0.000448454	0.00132702	0.736117
cg25291978	0.0157513	0.010888	0.151118
cg25291980	-0.000391794	0.0043901	0.929066
cg25292082	0.00109068	0.00192866	0.572992
cg25292098	0.00486516	0.0128443	0.705655
cg25292140	-0.0256515	0.0156477	0.10429
cg25292151	0.00191168	0.0111998	0.864814
cg25292163	-0.00698369	0.00977781	0.476743
cg25292243	-0.00158699	0.00176213	0.369961
cg25292309	-0.033505	0.0121592	0.00696415
cg25292358	-0.001932	0.00500882	0.700524
cg25292359	0.00320274	0.00448599	0.476926
cg25292374	0.0031039	0.00496415	0.533223
cg25292468	-0.00206302	0.00308295	0.504928
cg25292486	-0.00886388	0.00982961	0.369355
cg25292550	-0.00176999	0.0046266	0.702852
cg25292609	-0.00197746	0.0178575	0.912048
cg25292618	0.00691487	0.007472	0.356967
cg25292628	-0.00121648	0.0015645	0.438669
cg25292638	0.0316303	0.0271819	0.247334
cg25292663	-0.0139508	0.012933	0.283317
cg25292743	0.00358174	0.0042394	0.400202
cg25292745	-0.0113581	0.0119523	0.344258
cg25292882	-0.00366321	0.00710485	0.607277
cg25292893	0.00193436	0.00130379	0.141047
cg25292901	0.00296127	0.00476581	0.535779
cg25292967	0.00277476	0.00398259	0.487592
cg25293068	-0.00586754	0.0182955	0.749099
cg25293221	-0.00192493	0.00208547	0.35822
cg25293251	-0.00139814	0.00578911	0.809653
cg25293265	0.00136773	0.00531036	0.797276
cg25293325	-0.0181605	0.0177054	0.307506
cg25293328	-0.00521137	0.00918965	0.571923
cg25293430	0.0117545	0.0195417	0.548863
cg25293509	0.0102619	0.0124079	0.410179
cg25293601	0.00977804	0.0196611	0.620048
cg25293651	-0.0212238	0.0177529	0.234714
cg25293675	0.000772114	0.00476139	0.871506
cg25293778	-0.00440372	0.00519811	0.398919
cg25293792	0.0157132	0.01066	0.143615
cg25293806	0.0109091	0.0101534	0.285217
cg25293821	0.0138223	0.0275676	0.617195
cg25293835	-0.0110955	0.012491	0.376522
cg25293880	0.00157238	0.00369964	0.671743
cg25293896	0.011359	0.0121714	0.352936
cg25294059	-0.0239966	0.0220245	0.278535
cg25294104	0.00422815	0.00376011	0.263504
cg25294177	0.00519762	0.00651314	0.426749
cg25294185	0.000100947	0.00343207	0.976594
cg25294248	0.000976345	0.0043299	0.822059
cg25294288	0.00100996	0.00488449	0.836611
cg25294417	-0.00604769	0.00603712	0.318882
cg25294456	-0.0257959	0.013249	0.0543381
cg25294502	0.00106949	0.00152074	0.483523
cg25294504	-0.0149028	0.0136858	0.278805
cg25294526	0.0013745	0.00715253	0.847999
cg25294539	-0.000403818	0.0149324	0.978479
cg25294542	-0.00103633	0.00158722	0.515305
cg25294646	-0.00152995	0.00180624	0.398998
cg25294651	-6.31967e-05	0.00454729	0.988939
cg25294752	0.00860527	0.0112733	0.447064
cg25294759	-0.00204446	0.00182108	0.26427
cg25294785	-0.00910616	0.0086032	0.292395
cg25294906	-0.00686785	0.00746095	0.359524
cg25294910	0.00518408	0.0142707	0.717172
cg25295029	0.0026479	0.00560673	0.637762
cg25295063	-0.00514655	0.00354978	0.150238
cg25295218	-0.000716092	0.00171082	0.676431
cg25295273	0.0133501	0.00418525	0.00190197
cg25295329	-0.0130871	0.0185371	0.481832
cg25295392	-0.0166227	0.00911903	0.071313
cg25295395	0.00183016	0.0105843	0.863069
cg25295453	-0.00313358	0.00732445	0.669698
cg25295485	0.0033855	0.0126145	0.788959
cg25295510	-0.00267056	0.00439128	0.544467
cg25295512	-0.000745183	0.00526327	0.887695
cg25295578	-0.00859922	0.00400821	0.0343419
cg25295589	-0.0122601	0.0176138	0.488011
cg25295603	0.0131787	0.00809627	0.106724
cg25295612	0.0177341	0.00619853	0.00514248
cg25295659	-0.00342651	0.008281	0.679922
cg25295668	0.00138361	0.00463802	0.766078
cg25295696	0.000662135	0.00814234	0.93535
cg25295723	0.00776899	0.00963389	0.421913
cg25295727	-0.00144976	0.00252982	0.567886
cg25295740	0.00337398	0.0173268	0.846002
cg25295825	-0.00540071	0.00522186	0.303514
cg25295899	0.000127507	0.000938958	0.892256
cg25295953	-0.004526	0.0050869	0.375743
cg25296103	0.014625	0.0111576	0.19294
cg25296167	-0.00720011	0.013115	0.584231
cg25296173	0.00182678	0.0104959	0.86218
cg25296188	0.000119463	0.00458338	0.979258
cg25296236	-0.000476356	0.00101755	0.640703
cg25296301	-0.00286507	0.00337998	0.398652
cg25296314	0.00370213	0.00276565	0.183732
cg25296343	-0.00128972	0.00358705	0.719942
cg25296357	-0.00696746	0.0069189	0.316356
cg25296374	0.00155045	0.00432638	0.720821
cg25296465	-0.00427916	0.0105077	0.684701
cg25296477	0.00680493	0.00909665	0.456174
cg25296512	0.00510037	0.0045277	0.262658
cg25296532	-0.00251513	0.00711816	0.724578
cg25296646	0.0014849	0.00112342	0.189261
cg25296710	-0.00183713	0.00334231	0.583779
cg25296745	0.00336017	0.00833354	0.687654
cg25296804	-0.00204403	0.0042787	0.633891
cg25296860	0.000825154	0.00182949	0.652946
cg25296891	0.00322246	0.00907088	0.723148
cg25296938	-0.0237401	0.0197162	0.231397
cg25296939	5.46256e-05	0.00245631	0.982302
cg25296982	0.000120088	0.00218213	0.956223
cg25297038	0.00114314	0.00318535	0.720445
cg25297070	-0.000376131	0.0080972	0.963043
cg25297146	0.0200718	0.017206	0.246166
cg25297255	0.00114893	0.0023143	0.620667
cg25297277	-0.0014942	0.00145715	0.307637
cg25297303	-0.00643269	0.00711512	0.368122
cg25297348	-0.000140793	0.00414054	0.972942
cg25297453	-0.0157101	0.0154456	0.311551
cg25297568	-0.0081914	0.0156841	0.602635
cg25297654	0.0076273	0.00564834	0.179949
cg25297680	0.00608457	0.0255941	0.812574
cg25297790	5.95713e-05	0.00707871	0.993302
cg25298039	-0.00169367	0.00458657	0.71271
cg25298078	-0.00434057	0.00584533	0.459483
cg25298085	-0.00931674	0.00602132	0.124952
cg25298161	-0.0117812	0.0146878	0.424392
cg25298189	-0.0103348	0.0096847	0.288485
cg25298208	-0.00181634	0.0114872	0.874682
cg25298235	-0.00214346	0.00897358	0.8117
cg25298394	0.000816909	0.00424973	0.847955
cg25298410	-0.017454	0.0132553	0.190928
cg25298490	0.0024105	0.00570415	0.673504
cg25298507	-0.0259899	0.0172306	0.134615
cg25298596	-0.000833175	0.00925508	0.928449
cg25298650	-0.00192973	0.00257108	0.454685
cg25298664	-0.000690228	0.0018071	0.703306
cg25298683	-0.00246827	0.00207363	0.236741
cg25298704	-0.00615536	0.00522468	0.24154
cg25298754	-0.00439117	0.0107917	0.684948
cg25298788	0.0232286	0.0175221	0.187968
cg25298818	-0.000570395	0.00303509	0.85131
cg25298833	0.0145747	0.019363	0.453394
cg25298878	-0.0201404	0.012221	0.102487
cg25298958	-0.00176114	0.00524981	0.737976
cg25298959	-0.00197702	0.00717914	0.78359
cg25298984	0.001303	0.00379798	0.732261
cg25298992	-0.00361759	0.00480573	0.453359
cg25299011	0.00518871	0.00347912	0.139008
cg25299089	-0.00435231	0.00474976	0.361702
cg25299152	0.0123996	0.00895558	0.169265
cg25299176	-0.0210103	0.0144955	0.150345
cg25299201	0.00105929	0.00184684	0.567548
cg25299214	0.0158911	0.0244695	0.517554
cg25299227	0.0108262	0.0186232	0.562327
cg25299319	0.00839384	0.0112468	0.457218
cg25299364	-0.00729355	0.0142732	0.610479
cg25299371	0.0138153	0.0241103	0.567928
cg25299406	-0.00229661	0.00323125	0.478894
cg25299482	-0.000301772	0.00761171	0.968455
cg25299507	0.0131222	0.0112233	0.245104
cg25299580	0.00610203	0.029705	0.837661
cg25299586	0.00208712	0.00819125	0.799402
cg25299666	0.00143357	0.0016501	0.387048
cg25299676	0.00647396	0.00433092	0.138109
cg25299708	0.00620728	0.00420151	0.142713
cg25299750	0.0100455	0.0106813	0.349242
cg25299895	-0.00806613	0.00313705	0.0116054
cg25299898	-0.00486222	0.00775212	0.53195
cg25300094	-0.0115096	0.0142981	0.422745
cg25300132	-0.00306973	0.0118697	0.79646
cg25300148	0.0177576	0.0218201	0.417683
cg25300167	-0.00827404	0.00871425	0.344664
cg25300234	-0.00174167	0.00701746	0.804496
cg25300318	-0.0168846	0.0138514	0.225719
cg25300332	0.0076874	0.00820573	0.351102
cg25300386	-0.00473766	0.00344684	0.172361
cg25300390	0.00450574	0.00503729	0.373214
cg25300420	-0.00438169	0.00551926	0.429139
cg25300428	0.00327308	0.00709244	0.645451
cg25300435	-0.0117623	0.0123767	0.344221
cg25300481	-0.00094523	0.00418861	0.821921
cg25300512	-0.00444042	0.00433455	0.308107
cg25300535	0.0158655	0.0142296	0.267539
cg25300584	-0.00206719	0.0012801	0.109489
cg25300591	0.00486364	0.00901013	0.590537
cg25300624	0.00856329	0.0110147	0.438735
cg25300670	-0.00524719	0.00713638	0.463894
cg25300678	-0.000215575	0.0114507	0.985017
cg25300694	-0.00983622	0.0216264	0.650221
cg25300699	0.00942745	0.0128706	0.465589
cg25300757	0.00638954	0.00464198	0.17175
cg25300780	-0.00375547	0.00666858	0.574587
cg25300805	-0.00153368	0.00206646	0.459719
cg25300824	-0.00456694	0.0162518	0.779282
cg25300829	0.00369389	0.00435588	0.398451
cg25300895	-0.00449913	0.0113567	0.692827
cg25300923	0.00522288	0.00581381	0.371153
cg25301039	-0.00012303	0.00357743	0.972634
cg25301064	0.000211624	0.00455816	0.963062
cg25301103	0.00627802	0.0048047	0.194332
cg25301141	-0.0109628	0.0108063	0.312802
cg25301142	0.00433583	0.0039858	0.27929
cg25301163	0.00105693	0.0105495	0.920396
cg25301173	0.00967721	0.0153226	0.529112
cg25301180	0.00134042	0.00195699	0.494968
cg25301207	0.0179564	0.0228484	0.433787
cg25301364	-0.0031622	0.00260759	0.228106
cg25301406	-0.00181115	0.00157302	0.25232
cg25301514	-0.0123763	0.0111967	0.271659
cg25301532	-0.00424508	0.0169512	0.802769
cg25301621	0.00599452	0.00873935	0.494348
cg25301627	0.00169922	0.0164401	0.917886
cg25301641	0.00269942	0.00665747	0.685997
cg25301649	-0.00941381	0.0102778	0.361906
cg25301676	-0.00337763	0.00492623	0.494525
cg25301756	0.0178292	0.0212539	0.403545
cg25301767	-0.0164569	0.0116691	0.161554
cg25301776	0.00476594	0.00801372	0.553372
cg25301837	0.0039471	0.0110276	0.721151
cg25301907	-0.00824584	0.00767028	0.284945
cg25301982	0.00138472	0.00478965	0.773098
cg25302012	0.00645653	0.00624556	0.303733
cg25302015	-9.63067e-05	0.0048313	0.984136
cg25302030	0.00271148	0.00293225	0.357342
cg25302050	0.00438351	0.00702226	0.533898
cg25302087	-0.00838681	0.0143386	0.559926
cg25302129	0.00843687	0.00662119	0.205538
cg25302142	-0.00161454	0.0058634	0.783609
cg25302172	-0.00442533	0.00554691	0.426877
cg25302189	0.00259745	0.00187519	0.169084
cg25302257	-0.0180424	0.00917919	0.0521217
cg25302419	0.00236941	0.0043945	0.590963
cg25302436	-0.00322476	0.00371787	0.387818
cg25302507	-0.000312727	0.00625263	0.96021
cg25302603	-0.013928	0.00780128	0.077237
cg25302646	0.021573	0.0198931	0.280774
cg25302704	0.0164638	0.0286044	0.566201
cg25302730	-0.00415163	0.00581435	0.476871
cg25302888	-0.00595805	0.00492079	0.228829
cg25302936	0.00168675	0.00151	0.266647
cg25302952	0.0106264	0.00519612	0.0434755
cg25303070	0.000791809	0.00341133	0.816926
cg25303150	-0.0201162	0.0108262	0.0660963
cg25303220	0.00108085	0.00456918	0.813488
cg25303229	-0.000156404	0.00973728	0.987217
cg25303281	0.000591241	0.00558957	0.915972
cg25303336	-2.97292e-05	0.00222962	0.989388
cg25303383	0.0021278	0.00443368	0.632334
cg25303427	-0.000691998	0.0133829	0.958865
cg25303436	0.00845975	0.007699	0.274489
cg25303446	0.00683591	0.00586113	0.246262
cg25303477	-0.00491645	0.00758506	0.518358
cg25303509	-0.00907732	0.00609978	0.139861
cg25303540	0.00469609	0.00954401	0.623765
cg25303556	-0.0153376	0.0117995	0.196639
cg25303599	0.00128184	0.00234738	0.586232
cg25303651	-0.0202158	0.0119186	0.0929673
cg25303653	-0.00332352	0.00829157	0.689399
cg25303662	0.00137474	0.0109325	0.900184
cg25303761	0.0289021	0.0383487	0.452821
cg25303772	-0.00276556	0.00657321	0.674853
cg25303818	-0.0036017	0.00681435	0.598291
cg25303831	0.00628289	0.0130325	0.630793
cg25303871	-0.00534697	0.00468484	0.256456
cg25303903	-0.000608833	0.0027269	0.823782
cg25303955	0.00283392	0.0153612	0.854006
cg25304084	0.00607124	0.0041817	0.149671
cg25304100	-0.0056748	0.00497531	0.256764
cg25304107	0.000441605	0.00412251	0.914908
cg25304128	-0.0100204	0.0125511	0.42655
cg25304129	-0.0242352	0.0165459	0.146134
cg25304134	0.00982973	0.0122595	0.424568
cg25304136	0.000735215	0.00523318	0.888555
cg25304146	-0.00408598	0.00446811	0.362667
cg25304155	-0.000423925	0.005861	0.942484
cg25304169	-0.0031334	0.00504909	0.536283
cg25304181	0.00497727	0.00402812	0.21949
cg25304198	-0.0183375	0.0149555	0.223028
cg25304269	0.0127978	0.020159	0.526981
cg25304339	-0.00616178	0.0126623	0.627589
cg25304359	-0.00662345	0.00666012	0.322383
cg25304405	0.0472282	0.0214233	0.0297799
cg25304462	-0.0184751	0.0101733	0.0723596
cg25304500	0.00136853	0.00644327	0.83223
cg25304527	0.0103817	0.012048	0.390919
cg25304539	0.0198977	0.0168516	0.2405
cg25304543	-0.00164584	0.00428659	0.70183
cg25304575	0.00335428	0.0175822	0.849087
cg25304608	-0.00197277	0.00217897	0.367447
cg25304659	0.0156344	0.00685316	0.0246485
cg25304680	0.0111074	0.00836157	0.187075
cg25304681	0.018768	0.00897222	0.0389904
cg25304754	-0.0101827	0.00629444	0.10887
cg25304758	-0.00186197	0.00793056	0.814856
cg25304765	0.00694916	0.00396837	0.0829885
cg25304775	0.000887428	0.00164304	0.59032
cg25304816	-0.00796442	0.00925725	0.391657
cg25304837	-0.00753043	0.00647735	0.247767
cg25304848	-0.00824748	0.0116534	0.480757
cg25304853	-0.00978874	0.00860644	0.2581
cg25304860	-0.00238231	0.00147887	0.110353
cg25304867	-0.00792531	0.0119307	0.50804
cg25304876	0.00165418	0.00466292	0.723523
cg25304928	-0.0155055	0.020065	0.441484
cg25304968	0.00144834	0.00488953	0.767683
cg25305001	0.00340527	0.00789371	0.667113
cg25305119	0.0167892	0.0143394	0.244444
cg25305153	0.0234541	0.0140666	0.0985702
cg25305174	0.000739601	0.00310789	0.812387
cg25305186	-0.0025806	0.00416232	0.536675
cg25305397	0.00404209	0.00668666	0.54688
cg25305444	-0.0115822	0.00943938	0.222698
cg25305530	0.00548538	0.00489273	0.264918
cg25305547	-0.00412948	0.00860985	0.632543
cg25305549	-0.00280266	0.0052534	0.594875
cg25305636	-0.0177754	0.0112424	0.117014
cg25305674	-0.00756128	0.00464642	0.106813
cg25305677	-0.000365924	0.00410033	0.929068
cg25305700	0.00206547	0.00562742	0.714367
cg25305703	0.0259222	0.015012	0.0872978
cg25305750	-0.00131065	0.00910029	0.885772
cg25305774	0.00132434	0.00615333	0.830031
cg25305776	0.0160068	0.0238154	0.503058
cg25305879	-0.0132735	0.0139122	0.342337
cg25305887	-0.000375979	0.00368072	0.918844
cg25305972	-0.0179369	0.0162938	0.273607
cg25305993	0.00283306	0.0119133	0.812517
cg25306003	-0.00150604	0.00165333	0.36453
cg25306006	-0.0134838	0.0159377	0.399556
cg25306023	-0.011609	0.0119427	0.333368
cg25306087	0.000239323	0.00229616	0.917197
cg25306089	0.00021625	0.00769148	0.977626
cg25306093	0.00799694	0.00774103	0.304068
cg25306127	0.00487853	0.00638617	0.446713
cg25306132	-0.0600316	0.0196158	0.00283846
cg25306170	-0.00302741	0.00430384	0.483428
cg25306198	-0.00176126	0.00847933	0.835876
cg25306257	-0.0186889	0.0108676	0.088584
cg25306277	0.00774981	0.0105131	0.462753
cg25306357	-0.00387722	0.00825846	0.639745
cg25306432	-0.00286875	0.0080888	0.723593
cg25306442	-0.0025323	0.00444878	0.570488
cg25306480	-0.010301	0.0143595	0.474823
cg25306499	0.00361729	0.00642299	0.574574
cg25306511	0.0022549	0.00788485	0.775486
cg25306579	0.00204403	0.00506092	0.687161
cg25306584	0.00197982	0.00621125	0.750583
cg25306586	0.0188103	0.0125803	0.138005
cg25306611	-0.00250664	0.00381273	0.512409
cg25306677	-0.0101054	0.0148513	0.497798
cg25306719	-0.0145529	0.0156771	0.355492
cg25306838	0.0105014	0.0151144	0.488797
cg25306859	-0.00208408	0.0106252	0.844895
cg25306875	-0.000438393	0.006947	0.949809
cg25306883	0.000248368	0.00882341	0.9776
cg25306915	-0.0226583	0.00992418	0.0245384
cg25306932	-0.0155348	0.0189648	0.414655
cg25306939	-0.0128749	0.00990034	0.196437
cg25306963	0.0127835	0.0111246	0.253248
cg25307074	0.00425098	0.0058974	0.4727
cg25307097	-0.0208382	0.0148992	0.165024
cg25307104	-0.00192348	0.00410214	0.640163
cg25307168	0.00123923	0.00722495	0.864161
cg25307181	0.000732701	0.0057076	0.898112
cg25307255	0.0158338	0.00463868	0.000927598
cg25307277	0.00226027	0.00140637	0.111171
cg25307288	0.0152259	0.0214066	0.478571
cg25307318	-0.00169711	0.00237664	0.476842
cg25307332	-0.00815084	0.0163065	0.618277
cg25307371	-0.0127256	0.010421	0.224901
cg25307415	0.000327896	0.00437469	0.940402
cg25307434	-0.00132893	0.0026023	0.610703
cg25307468	-0.0229109	0.0155849	0.144683
cg25307471	0.00463677	0.00972854	0.634676
cg25307521	0.033399	0.0314338	0.290558
cg25307549	0.0216874	0.0241071	0.370481
cg25307556	0.000986199	0.0011947	0.411064
cg25307593	0.00134458	0.00128249	0.296976
cg25307641	0.00402889	0.00624795	0.520511
cg25307665	0.0380162	0.0197432	0.0570036
cg25307699	0.00853322	0.0173313	0.623545
cg25307722	0.00392993	0.00428787	0.361598
cg25307724	-0.00375893	0.00587753	0.523933
cg25307771	-0.00782183	0.00798367	0.329584
cg25307778	0.0217167	0.018279	0.237619
cg25307796	0.00114439	0.00417353	0.784495
cg25307811	0.00240177	0.00363553	0.510362
cg25307827	0.00292559	0.0040895	0.476034
cg25307881	-0.00410166	0.00162914	0.0134003
cg25307902	-0.00646149	0.00457538	0.160987
cg25307906	-0.000672488	0.00456907	0.883284
cg25307915	-0.00147751	0.00455952	0.746578
cg25307972	0.000330557	0.00423788	0.937983
cg25308022	0.0109673	0.00739082	0.140977
cg25308044	-0.00689051	0.008298	0.408301
cg25308079	0.00396273	0.00268283	0.142799
cg25308086	0.0137716	0.0267612	0.607962
cg25308111	0.00088089	0.00963387	0.927328
cg25308120	-0.0147779	0.0190773	0.440385
cg25308173	0.0187231	0.0138149	0.178381
cg25308175	0.00627249	0.0118757	0.598545
cg25308196	-0.00987525	0.017074	0.564309
cg25308231	0.000615123	0.00184501	0.739532
cg25308242	-0.00267253	0.00546255	0.62574
cg25308322	-0.0271288	0.0158622	0.0903156
cg25308354	0.007249	0.0110534	0.513449
cg25308365	-0.0063195	0.00636436	0.32313
cg25308381	0.00125985	0.0125574	0.920286
cg25308427	-0.00174558	0.00137283	0.206496
cg25308440	0.00980991	0.00699817	0.164076
cg25308456	-0.00312397	0.00502443	0.535517
cg25308508	-0.00368065	0.00627559	0.558859
cg25308531	-0.00453604	0.0151219	0.764826
cg25308542	3.95582e-05	0.00257742	0.987785
cg25308549	-0.0010144	0.00539155	0.851143
cg25308562	0.0194581	0.0124191	0.120322
cg25308591	0.00774273	0.0091086	0.39733
cg25308597	0.0173063	0.0127421	0.177455
cg25308662	-8.74022e-05	0.0111699	0.993772
cg25308681	-0.00644783	0.00528883	0.225658
cg25308721	0.00654878	0.00650723	0.316659
cg25308738	-0.00244311	0.0052325	0.641579
cg25308742	-0.00380279	0.00453242	0.403459
cg25308803	0.00921459	0.0142977	0.52074
cg25308878	0.0135515	0.00983243	0.171203
cg25308885	-0.00235455	0.00420389	0.576672
cg25308901	-0.00259032	0.00643724	0.688251
cg25308976	0.0150488	0.00782428	0.05728
cg25308979	0.00312933	0.00418905	0.4568
cg25309017	-0.00080742	0.0023988	0.737129
cg25309041	0.00116678	0.00600457	0.846323
cg25309051	0.004154	0.00667768	0.53531
cg25309089	0.00880377	0.0153309	0.567089
cg25309122	0.00111815	0.00520983	0.830498
cg25309182	0.00100722	0.00404085	0.803671
cg25309212	-0.000573998	0.00147052	0.697117
cg25309233	-4.34031e-05	0.00130788	0.973593
cg25309292	-0.00206501	0.0126402	0.870559
cg25309343	-0.00240849	0.0127901	0.851017
cg25309391	-0.00687714	0.00910257	0.451715
cg25309419	0.0065855	0.00419957	0.120008
cg25309456	0.00773601	0.00951914	0.418332
cg25309493	8.47807e-05	0.00496719	0.986416
cg25309546	-0.00917381	0.0116262	0.43194
cg25309558	0.00121037	0.00233808	0.605826
cg25309564	-0.000129862	0.00201422	0.948723
cg25309567	0.00177294	0.00531755	0.73952
cg25309588	-0.00298167	0.00266344	0.265617
cg25309759	-0.00342683	0.0060284	0.571005
cg25309767	6.80966e-05	0.00463718	0.988313
cg25309768	0.00766757	0.0201309	0.704096
cg25309775	-0.0103691	0.0128515	0.421672
cg25309811	-0.000333855	0.00224602	0.882135
cg25309859	-0.00536274	0.00851925	0.530468
cg25309878	0.00632762	0.00440836	0.154303
cg25309888	-0.00841881	0.00907259	0.355674
cg25309891	0.00117437	0.00358585	0.743973
cg25309929	-0.000216948	0.00174184	0.901129
cg25309956	-0.000795163	0.00148303	0.593029
cg25309998	-0.00466314	0.00632229	0.462502
cg25310071	0.00720056	0.00552227	0.195257
cg25310081	-0.0191438	0.0140169	0.175075
cg25310097	-0.00467936	0.00722756	0.518835
cg25310104	-0.0133995	0.0124212	0.283291
cg25310182	0.000253084	0.00398116	0.949439
cg25310189	-0.0114949	0.00515861	0.0281
cg25310195	0.00663224	0.00759515	0.384635
cg25310205	-0.00129342	0.00820002	0.874984
cg25310233	-0.0136877	0.0219713	0.534715
cg25310241	-0.00131367	0.0026179	0.61691
cg25310250	-0.00989882	0.0145465	0.497764
cg25310268	0.0232907	0.0109126	0.0352635
cg25310294	0.00128487	0.00163857	0.43481
cg25310310	0.00219581	0.00533947	0.681776
cg25310361	0.00732242	0.0104063	0.483283
cg25310384	0.0113928	0.00777987	0.146221
cg25310427	0.00499961	0.0159855	0.755115
cg25310430	0.000997827	0.0014184	0.483387
cg25310447	-0.00025068	0.0023933	0.91679
cg25310459	0.0106876	0.0100885	0.291978
cg25310482	-0.00109327	0.00156847	0.487402
cg25310490	-0.0249146	0.0218275	0.256417
cg25310555	0.00508378	0.0146559	0.729414
cg25310559	0.00845572	0.00508873	0.0997136
cg25310567	0.00270914	0.0120099	0.821991
cg25310592	-0.0100954	0.0123651	0.41619
cg25310617	0.0238184	0.0111664	0.0353678
cg25310676	-0.0157306	0.0150056	0.297022
cg25310700	-0.0153629	0.0117893	0.195524
cg25310729	0.0168865	0.0140672	0.232815
cg25310762	-0.00744549	0.00853886	0.385322
cg25310780	-0.0119411	0.0150399	0.429098
cg25310784	-0.00229715	0.00466783	0.62371
cg25310802	0.0190464	0.0235626	0.420819
cg25310810	0.00515913	0.0161164	0.749547
cg25310822	0.000452302	0.00180243	0.802375
cg25310824	-0.00148007	0.00732944	0.840378
cg25310833	-0.00586814	0.00821695	0.476797
cg25310867	0.0280934	0.0273992	0.307678
cg25310873	-0.000639655	0.00829588	0.938694
cg25310903	0.000237528	0.00726396	0.973979
cg25310906	0.00790562	0.004653	0.0924209
cg25310909	0.00239988	0.00183379	0.193636
cg25310917	-0.018928	0.0207245	0.363274
cg25311162	0.00262045	0.00669436	0.696303
cg25311183	-0.0309449	0.0153322	0.0462383
cg25311271	-0.00209302	0.00218414	0.340234
cg25311278	-0.000309092	0.00379741	0.93529
cg25311308	0.0019449	0.00340976	0.56969
cg25311335	-0.000730743	0.0129596	0.955147
cg25311470	0.0043137	0.00645935	0.505785
cg25311507	0.00446705	0.00896024	0.619197
cg25311591	0.00884409	0.00890786	0.323184
cg25311623	0.00987409	0.0211355	0.641387
cg25311647	-0.00300178	0.0037411	0.424238
cg25311656	0.00523887	0.00451218	0.248385
cg25311666	-0.00334045	0.00562981	0.554287
cg25311745	-0.00408916	0.00767991	0.595596
cg25311764	-0.0126147	0.0161004	0.435182
cg25311780	-0.00856874	0.008227	0.300137
cg25311807	0.00691016	0.00437633	0.117498
cg25311808	0.00553031	0.00585398	0.347084
cg25311928	0.00420855	0.00726796	0.563854
cg25311932	0.00610725	0.00832427	0.464868
cg25311940	0.00753761	0.00422283	0.077299
cg25311963	-0.00361312	0.0103561	0.727906
cg25311974	0.000741594	0.0132165	0.955365
cg25311995	-0.0138849	0.0165663	0.403951
cg25312032	0.00213617	0.00523046	0.683846
cg25312048	-0.0164738	0.0173986	0.346002
cg25312054	0.0183196	0.0216771	0.400064
cg25312122	0.00520432	0.00782263	0.507397
cg25312136	0.00266698	0.00619109	0.667558
cg25312163	-0.0293212	0.024656	0.237172
cg25312223	0.0067858	0.0054089	0.212562
cg25312353	-0.0139988	0.0141443	0.324705
cg25312372	0.00583331	0.0117402	0.620373
cg25312437	-0.00225579	0.00737881	0.760459
cg25312440	-0.0170112	0.0221938	0.445193
cg25312474	-0.000460142	0.00233118	0.843926
cg25312481	0.00184758	0.00414631	0.656851
cg25312546	-0.00554619	0.00759386	0.466883
cg25312694	-0.00044905	0.00947924	0.962311
cg25312696	-0.000802353	0.00105062	0.446849
cg25312726	-0.00398181	0.0050923	0.436105
cg25312763	-0.0034337	0.00263182	0.194994
cg25312822	0.00693722	0.0057365	0.229394
cg25312823	0.00090463	0.0066076	0.891379
cg25312873	-0.000341624	0.00168117	0.839387
cg25312876	-0.00260804	0.00719985	0.717941
cg25312880	-0.0044183	0.00523615	0.400791
cg25312937	-0.0166555	0.0159286	0.29825
cg25312939	-0.00399388	0.00549707	0.469201
cg25312966	0.000113791	0.00214951	0.957887
cg25312970	0.023649	0.0132551	0.0774331
cg25313053	0.00192929	0.00400523	0.631076
cg25313074	-0.00490192	0.00398277	0.221291
cg25313081	-0.0035975	0.00415394	0.388538
cg25313090	0.0114049	0.0130471	0.384142
cg25313170	0.00626262	0.0106723	0.558654
cg25313172	0.00630092	0.00638739	0.326287
cg25313204	-0.00598275	0.0131272	0.649556
cg25313253	-0.0122779	0.0100308	0.223819
cg25313277	0.0109094	0.0201636	0.589679
cg25313289	-0.00138749	0.00130995	0.292063
cg25313349	0.000646675	0.00824276	0.937624
cg25313383	-0.00601525	0.010848	0.580474
cg25313411	-0.00411686	0.0048583	0.398803
cg25313447	0.00885625	0.00585409	0.133477
cg25313464	-0.00773446	0.00531453	0.148706
cg25313577	-0.000719118	0.00394669	0.855789
cg25313687	0.00208762	0.00404168	0.606629
cg25313698	-0.0138577	0.00768919	0.0745208
cg25313772	0.00147765	0.00807171	0.855118
cg25313840	0.00352425	0.00695743	0.613589
cg25313855	0.00382861	0.0128893	0.767053
cg25313870	-0.00209411	0.00304306	0.492946
cg25313881	0.00725497	0.0116224	0.533903
cg25313892	-0.00111578	0.00180819	0.538591
cg25313930	0.00207946	0.0105877	0.844693
cg25313954	-0.0122033	0.00995998	0.223364
cg25314017	0.00352831	0.00385743	0.362561
cg25314057	0.00345951	0.00382667	0.368141
cg25314111	-0.000834424	0.00977659	0.932154
cg25314134	0.00318067	0.00511686	0.535615
cg25314150	0.0147837	0.0129552	0.256538
cg25314216	-0.00718643	0.00298946	0.0180618
cg25314245	-0.00454802	0.00412437	0.272796
cg25314260	-0.0046406	0.0135707	0.7331
cg25314266	-0.00103161	0.0102376	0.919937
cg25314315	0.000958339	0.0155269	0.950908
cg25314360	-0.00585282	0.0148141	0.693621
cg25314364	-0.00180387	0.00247736	0.46823
cg25314445	-0.00358547	0.00448811	0.426252
cg25314460	0.000336033	0.00890614	0.969978
cg25314486	0.0139022	0.0203834	0.496793
cg25314518	0.0118344	0.0190671	0.536226
cg25314520	-0.00187302	0.0013131	0.156863
cg25314528	0.00389807	0.00475189	0.413984
cg25314531	-0.00227632	0.0090097	0.801055
cg25314532	-0.000768002	0.00097414	0.432333
cg25314534	-0.00122151	0.00698597	0.861549
cg25314548	-0.000412626	0.00567059	0.942138
cg25314559	-0.00104012	0.0110338	0.925086
cg25314607	-0.00249766	0.00963196	0.79593
cg25314706	0.00148244	0.00137906	0.284979
cg25314729	0.0103075	0.00444154	0.0223339
cg25314733	-0.00411089	0.00715617	0.56695
cg25314752	0.00502998	0.00751801	0.505001
cg25314786	0.0115868	0.00824633	0.163094
cg25314817	0.00175399	0.00737287	0.812447
cg25314840	-0.00104821	0.00166473	0.530354
cg25314897	0.00732614	0.00641168	0.255923
cg25314928	0.00126401	0.0057352	0.826013
cg25314971	-0.00987483	0.00407006	0.0170485
cg25314989	0.00256118	0.0147907	0.862874
cg25315011	-0.0220148	0.0148216	0.140605
cg25315031	-0.0135636	0.0149803	0.367415
cg25315148	-0.00224436	0.00177567	0.209186
cg25315235	0.00347436	0.0045687	0.448763
cg25315252	0.000664577	0.00174679	0.704414
cg25315287	0.00314823	0.00202449	0.123089
cg25315351	-0.00106038	0.00156554	0.499765
cg25315362	0.00617027	0.0139165	0.65845
cg25315400	-0.0103142	0.0114521	0.369943
cg25315420	0.00252018	0.0137999	0.855463
cg25315493	0.00122558	0.0136218	0.92849
cg25315503	0.00788356	0.00966092	0.416425
cg25315527	-0.00873432	0.00575472	0.132229
cg25315567	-0.00118583	0.00576343	0.837404
cg25315613	0.00694857	0.0104777	0.508743
cg25315624	-0.000361356	0.00243824	0.88248
cg25315625	0.00642477	0.00582302	0.272527
cg25315648	0.0016685	0.0155121	0.91456
cg25315731	-0.00424666	0.00230567	0.0684631
cg25315785	0.00131503	0.00212615	0.537649
cg25315798	-0.00176026	0.00420037	0.676062
cg25315806	0.0036002	0.00723982	0.620085
cg25315816	-0.00478421	0.00623086	0.4444
cg25315819	0.023959	0.0106666	0.0268932
cg25315939	0.00491104	0.00438337	0.265235
cg25315991	0.0124077	0.00904767	0.173329
cg25316120	0.00176001	0.00431732	0.684393
cg25316166	-0.00365456	0.00489555	0.457113
cg25316172	0.0261123	0.023565	0.270478
cg25316193	0.00701613	0.0104318	0.502772
cg25316261	-0.00301069	0.00692667	0.664751
cg25316310	-0.0173186	0.0102361	0.0937755
cg25316346	0.00718849	0.00915483	0.434185
cg25316356	-0.00538294	0.0143658	0.708673
cg25316384	-0.00760543	0.00459506	0.101034
cg25316423	0.000190658	0.00825119	0.981611
cg25316428	0.00605443	0.00858268	0.482186
cg25316429	-5.59772e-05	0.0108275	0.995885
cg25316484	0.0199143	0.0130845	0.13117
cg25316512	-0.00634988	0.00915642	0.48961
cg25316543	-0.00052699	0.00592815	0.929342
cg25316569	-0.0112741	0.00781187	0.15209
cg25316608	-0.00961278	0.00752261	0.20426
cg25316662	0.0066212	0.005628	0.242198
cg25316663	0.00350595	0.00243262	0.152645
cg25316749	0.010966	0.00962147	0.257116
cg25316769	-0.0109122	0.00703435	0.123994
cg25316812	-0.0083199	0.008745	0.3437
cg25316853	0.00439296	0.00262417	0.0972488
cg25316856	-0.00098518	0.00497929	0.84356
cg25316898	-0.00104224	0.00159353	0.514584
cg25316901	0.00290839	0.0105244	0.782852
cg25316969	0.00181606	0.00234025	0.439575
cg25316974	0.0100321	0.0068821	0.148055
cg25317025	0.00314342	0.0240877	0.896434
cg25317125	0.0048764	0.00644537	0.451083
cg25317157	0.00552146	0.0119678	0.645542
cg25317192	0.000983498	0.0150289	0.947954
cg25317210	0.010523	0.013077	0.422905
cg25317219	0.00337458	0.00355963	0.345408
cg25317233	0.00651746	0.00457674	0.157548
cg25317255	-0.00907233	0.0123114	0.462907
cg25317260	-0.00431958	0.00444917	0.333954
cg25317268	-0.00529848	0.00446666	0.238342
cg25317292	0.0104987	0.00468441	0.0272236
cg25317305	0.01275	0.01688	0.451824
cg25317313	0.00524928	0.00590118	0.375853
cg25317315	0.0196517	0.013955	0.162168
cg25317319	-0.00107757	0.00588492	0.855085
cg25317338	0.0103409	0.0214342	0.63054
cg25317401	-0.000781018	0.00529183	0.882964
cg25317435	0.000319394	0.00867334	0.970698
cg25317460	0.00602397	0.00624848	0.337336
cg25317519	0.00405111	0.00515787	0.434063
cg25317548	-0.0136795	0.0161675	0.39951
cg25317585	-0.00176101	0.00323449	0.587346
cg25317611	0.00824384	0.00481067	0.0896898
cg25317631	0.00778769	0.0108091	0.472915
cg25317714	-0.00637005	0.00685807	0.355208
cg25317724	-0.00124295	0.00625108	0.842793
cg25317740	-0.000866199	0.00119593	0.470579
cg25317746	-0.00328157	0.0118157	0.781794
cg25317774	0.00164651	0.00533735	0.758352
cg25317816	0.00795743	0.0175503	0.651238
cg25317872	0.000524944	0.00409097	0.898155
cg25317911	-0.000195502	0.0015876	0.902241
cg25318085	0.00530517	0.012983	0.68369
cg25318189	-0.0209189	0.013733	0.130849
cg25318211	0.013202	0.0138044	0.341195
cg25318270	0.00135582	0.0045825	0.767943
cg25318278	-0.0016939	0.00948112	0.858566
cg25318301	-0.00150288	0.00146768	0.308314
cg25318415	0.00281193	0.00620323	0.651314
cg25318456	0.00340936	0.00477838	0.4772
cg25318465	-0.00013075	0.00532892	0.980474
cg25318470	-0.00514051	0.00386722	0.18679
cg25318491	-0.00893683	0.0062618	0.156638
cg25318494	0.00154651	0.00654626	0.813727
cg25318579	0.0112451	0.00665188	0.0940443
cg25318608	-0.000606102	0.00151322	0.689616
cg25318647	0.0106782	0.003967	0.00833317
cg25318691	0.00299322	0.0106333	0.778913
cg25318712	0.00379116	0.00428991	0.378957
cg25318785	-0.00329221	0.00397695	0.409742
cg25318809	0.00405477	0.0057132	0.479529
cg25318860	-0.00206543	0.00741671	0.781216
cg25318870	-0.0272901	0.0220994	0.219769
cg25318924	0.0148793	0.00527011	0.00573578
cg25318933	0.00452653	0.00638831	0.480243
cg25318962	0.0101593	0.0154799	0.513146
cg25318967	0.0135137	0.0060618	0.0280293
cg25318971	0.00484649	0.0242013	0.841686
cg25318976	-0.0186685	0.0119646	0.121847
cg25319002	0.00346725	0.00340545	0.311064
cg25319055	0.00419803	0.0132541	0.752105
cg25319067	-0.0035628	0.0114452	0.756226
cg25319070	0.00767472	0.0127885	0.54978
cg25319170	0.0064668	0.00784545	0.411745
cg25319188	0.00160358	0.0013723	0.245369
cg25319231	-0.035672	0.0178579	0.048482
cg25319233	0.00390694	0.00570099	0.494734
cg25319237	0.00566975	0.00518413	0.276725
cg25319248	0.00085123	0.00431329	0.843954
cg25319276	-0.00149029	0.00139176	0.286839
cg25319279	0.0351141	0.0257875	0.176361
cg25319309	0.000162279	0.00237644	0.945694
cg25319365	0.00686067	0.00644122	0.289387
cg25319449	0.000979177	0.00110739	0.378696
cg25319514	-0.00656998	0.00586237	0.265098
cg25319543	0.00285039	0.00531055	0.592639
cg25319564	-0.000834311	0.00353332	0.813817
cg25319570	0.00688661	0.00674514	0.309731
cg25319609	0.000205888	0.00493762	0.966823
cg25319614	-0.0136297	0.0133213	0.308705
cg25319649	-0.00892075	0.0104274	0.394316
cg25319752	0.00481696	0.00466238	0.304023
cg25319791	-0.00148518	0.00141262	0.295626
cg25319826	0.00630039	0.00302457	0.0397957
cg25319832	-0.00663324	0.00467544	0.159084
cg25319861	-0.0156297	0.0179632	0.386333
cg25319862	0.0108794	0.0093758	0.248663
cg25319933	0.000167698	0.00918927	0.985476
cg25319992	0.000816275	0.00582412	0.88882
cg25320099	0.000741387	0.00172594	0.668443
cg25320100	-0.0102349	0.0136824	0.456196
cg25320112	0.00114734	0.00467086	0.806467
cg25320115	-0.00161555	0.00193016	0.404587
cg25320120	0.00272337	0.00317823	0.393559
cg25320133	0.000510183	0.00533549	0.924013
cg25320169	-0.00144202	0.00698101	0.836771
cg25320328	0.0120242	0.00763026	0.118218
cg25320443	0.00946387	0.00708755	0.184816
cg25320496	-0.00354809	0.00700222	0.613474
cg25320499	-8.11409e-05	0.00574254	0.988755
cg25320523	0.00323918	0.00863543	0.708378
cg25320541	-0.00132107	0.00645546	0.838267
cg25320562	0.000620598	0.00120728	0.608354
cg25320587	-0.00360464	0.00584462	0.538805
cg25320665	-0.000310647	0.00474516	0.947934
cg25320668	-0.00395096	0.00289414	0.175267
cg25320703	0.0054973	0.00574369	0.340824
cg25320749	0.00323306	0.0102192	0.752381
cg25320763	0.0162918	0.0213799	0.447844
cg25320772	0.0196391	0.013004	0.134139
cg25320775	0.00551364	0.00342726	0.110821
cg25320780	0.0110112	0.0147751	0.457866
cg25320788	0.00678375	0.00972956	0.487276
cg25320798	0.0169321	0.0223252	0.449977
cg25320816	0.00460284	0.0111314	0.680127
cg25320889	-0.0177357	0.018889	0.350021
cg25321060	0.0164548	0.0227498	0.471186
cg25321207	-0.00609903	0.0127798	0.634232
cg25321212	0.00458663	0.0124463	0.71327
cg25321332	-0.000422564	0.00887306	0.962112
cg25321406	0.00201196	0.0116107	0.862778
cg25321462	-0.0041757	0.00412865	0.314268
cg25321549	-0.00308137	0.00134739	0.0243084
cg25321556	0.00547058	0.00705743	0.440079
cg25321560	0.00170949	0.00725112	0.814105
cg25321703	0.00058132	0.00208247	0.780707
cg25321720	0.00846401	0.0127708	0.509006
cg25321742	0.0113433	0.0123222	0.359498
cg25321762	-0.00241509	0.00723652	0.739277
cg25321781	0.000320392	0.00165119	0.846541
cg25321844	0.00655201	0.00414487	0.117093
cg25321854	-0.00934785	0.0108607	0.391462
cg25321885	0.00699899	0.00859828	0.41758
cg25321922	0.00310064	0.00779353	0.691591
cg25321935	0.00359604	0.00388422	0.356775
cg25321941	0.00414246	0.00961749	0.667598
cg25321976	0.00352708	0.00535237	0.511427
cg25321988	-0.00364814	0.00213828	0.0910912
cg25322008	0.00845862	0.00797076	0.291152
cg25322017	0.00787713	0.0158039	0.619276
cg25322027	0.00279456	0.00363333	0.443619
cg25322086	0.0114949	0.0075235	0.129701
cg25322094	0.00417932	0.00910577	0.647248
cg25322095	0.000156568	0.00187921	0.933767
cg25322106	-0.00205178	0.00700396	0.77017
cg25322146	0.00229052	0.00642988	0.722419
cg25322211	-0.00422502	0.00143498	0.00402523
cg25322319	-0.0104152	0.0153259	0.498341
cg25322451	0.00618501	0.00689816	0.372076
cg25322596	0.0123265	0.00587564	0.0384353
cg25322608	0.00400121	0.0100732	0.692057
cg25322618	-0.0081115	0.0196441	0.680547
cg25322626	-0.0035746	0.00929644	0.701415
cg25322632	0.0021753	0.00601988	0.718598
cg25322642	0.0196142	0.0144901	0.178905
cg25322645	-0.00439003	0.00149741	0.00417801
cg25322672	-0.0146544	0.00988408	0.141319
cg25322698	-0.00135855	0.00513024	0.791699
cg25322720	-0.0110152	0.0160233	0.493392
cg25322843	-0.00155728	0.00599406	0.795549
cg25322847	-0.00513684	0.01341	0.702487
cg25322867	-0.000420718	0.00402731	0.917009
cg25322888	0.00712996	0.00480677	0.141135
cg25322962	0.00282742	0.00950481	0.766723
cg25323005	0.00182502	0.0143436	0.899009
cg25323008	-0.00153542	0.00137785	0.267795
cg25323012	-0.00458064	0.00743253	0.539099
cg25323013	0.00374396	0.00484739	0.44172
cg25323057	-0.0011983	0.0105478	0.909777
cg25323112	-0.00289078	0.00522026	0.580978
cg25323128	0.00269118	0.00418118	0.521282
cg25323137	-0.00135447	0.0108809	0.901184
cg25323152	0.0131447	0.0132771	0.32455
cg25323186	-0.000385083	0.00297544	0.897285
cg25323299	-0.000366043	0.00837668	0.965232
cg25323302	0.0168692	0.0242264	0.487848
cg25323331	-0.00105834	0.00739645	0.886509
cg25323360	0.00726336	0.00604176	0.232128
cg25323364	-0.00158413	0.00468272	0.735852
cg25323444	-0.00572964	0.00553654	0.303222
cg25323461	-0.00632837	0.0047609	0.186794
cg25323497	-0.00455577	0.00779242	0.560106
cg25323530	-0.000409588	0.00915578	0.964407
cg25323545	-0.00579681	0.00657509	0.38009
cg25323554	-0.00349225	0.0128449	0.786275
cg25323690	0.0111343	0.0173983	0.523658
cg25323709	-0.00798815	0.00881396	0.366952
cg25323711	-0.00181752	0.00164683	0.272395
cg25323841	0.0131512	0.0137038	0.339532
cg25323888	-0.00640375	0.00805653	0.428582
cg25323948	0.0110271	0.0124565	0.378146
cg25324045	0.00143588	0.00242046	0.554371
cg25324046	-0.00116617	0.00199415	0.560002
cg25324047	0.0156423	0.0100028	0.121027
cg25324068	0.00118705	0.00733461	0.871757
cg25324105	0.00199893	0.00284303	0.483628
cg25324159	-0.000276137	0.00549876	0.960049
cg25324164	0.00262395	0.0101471	0.796483
cg25324235	-0.0166623	0.0188353	0.378477
cg25324261	0.0018043	0.00129993	0.168224
cg25324282	0.00606232	0.00659019	0.359838
cg25324356	-0.0165066	0.0110339	0.137806
cg25324442	-0.0312496	0.0192961	0.108494
cg25324454	-0.00274461	0.0134478	0.838695
cg25324494	-0.00530708	0.015989	0.740644
cg25324507	0.00278765	0.00591472	0.638448
cg25324561	-0.0103226	0.0133082	0.439782
cg25324569	-0.0152496	0.0187254	0.417363
cg25324585	-0.00557547	0.0109511	0.611787
cg25324653	-0.0130179	0.0112804	0.251238
cg25324673	-0.00184076	0.00168681	0.277779
cg25324762	-0.00333302	0.00558406	0.551935
cg25324786	0.01323	0.0138012	0.340067
cg25324843	0.000432785	0.00582316	0.940903
cg25324936	-0.00112965	0.00819928	0.890695
cg25324989	-0.00290408	0.00619919	0.640474
cg25324991	-0.00403833	0.0111281	0.717449
cg25325005	0.00748718	0.00566403	0.189223
cg25325053	0.00318504	0.00721525	0.659854
cg25325094	-0.0027332	0.00687418	0.69177
cg25325125	-0.00300043	0.00882571	0.734596
cg25325159	-0.00116892	0.00263877	0.658737
cg25325168	-0.0193255	0.011133	0.0856644
cg25325192	0.000264639	0.00304097	0.930826
cg25325257	0.000345822	0.00682677	0.9597
cg25325284	0.00512204	0.00544188	0.348857
cg25325315	0.0142813	0.0273558	0.602785
cg25325322	-0.0302399	0.0201163	0.135925
cg25325379	0.00394019	0.00558315	0.481997
cg25325446	0.00873576	0.00404478	0.0331814
cg25325454	-0.00682443	0.0125565	0.587997
cg25325501	0.0108018	0.00798007	0.178917
cg25325512	-0.00945559	0.0149632	0.528879
cg25325543	-0.00299122	0.00569128	0.600344
cg25325588	-0.00204996	0.0022015	0.354011
cg25325592	0.00288813	0.0107319	0.788394
cg25325612	-0.00203686	0.00120836	0.0949833
cg25325614	-0.0025799	0.00382178	0.501201
cg25325615	0.000840277	0.00406737	0.83675
cg25325636	0.00737983	0.0110423	0.505468
cg25325645	0.0014345	0.00591728	0.808947
cg25325655	0.000942471	0.00476247	0.843529
cg25325699	-0.019418	0.0120929	0.111485
cg25325710	-0.00911354	0.00597982	0.130653
cg25325723	0.041158	0.0356853	0.251513
cg25325733	0.00324926	0.0133592	0.808331
cg25325752	0.0161866	0.0114991	0.162337
cg25325811	0.000117174	0.00569678	0.983631
cg25325873	0.00149385	0.00956499	0.876207
cg25325918	-0.00792178	0.0115335	0.493768
cg25325932	0.00250169	0.00863283	0.772579
cg25325949	0.00821415	0.0254442	0.747498
cg25325972	0.00388093	0.00898144	0.666595
cg25326069	0.0328029	0.0187853	0.0838465
cg25326086	0.00101709	0.0103177	0.921671
cg25326090	-0.00418026	0.00400054	0.298578
cg25326122	0.00260812	0.00872713	0.765673
cg25326133	0.000995955	0.00339134	0.769614
cg25326241	0.00605703	0.00588195	0.305605
cg25326283	-0.000501561	0.00157983	0.751543
cg25326289	-0.00648684	0.00780243	0.407735
cg25326319	-0.00934848	0.0098655	0.345621
cg25326378	0.000772553	0.00756793	0.918896
cg25326454	0.00650162	0.0160819	0.686869
cg25326491	-0.00819986	0.00446325	0.069151
cg25326509	-0.0162163	0.0220118	0.463025
cg25326570	0.0148553	0.00877134	0.0934512
cg25326688	0.0106117	0.0101119	0.296514
cg25326690	-0.00468883	0.00383283	0.224078
cg25326727	-0.000766435	0.0050672	0.88008
cg25326729	0.00563726	0.00528777	0.288949
cg25326735	0.00732454	0.0256492	0.775801
cg25326740	0.0027299	0.00223772	0.225354
cg25326856	0.00314149	0.0120039	0.794087
cg25326952	0.00609228	0.00798604	0.447339
cg25326966	4.84196e-06	0.00160491	0.997599
cg25326998	-0.0082388	0.00782052	0.294658
cg25327013	-0.00158395	0.00172014	0.359357
cg25327066	0.00627272	0.00677094	0.356459
cg25327092	0.00103563	0.00625822	0.868898
cg25327122	-0.0072635	0.00657813	0.272161
cg25327212	-0.00865069	0.0130626	0.509335
cg25327233	1.8532e-05	0.00134167	0.989007
cg25327247	-0.000299855	0.00183813	0.870745
cg25327296	0.00332404	0.0106549	0.755711
cg25327343	-0.0083227	0.0118497	0.484091
cg25327357	-0.00525506	0.0038666	0.177176
cg25327401	-0.0147288	0.00578746	0.0124577
cg25327531	-0.0019215	0.00593001	0.746592
cg25327534	0.00176236	0.0077687	0.821
cg25327550	-0.00548843	0.0123306	0.657204
cg25327701	-0.0166781	0.0153194	0.278907
cg25327789	-0.00439602	0.00590834	0.458598
cg25327839	-0.000471099	0.00368193	0.898446
cg25327867	0.00471369	0.00401967	0.24372
cg25328055	0.000276172	0.00392661	0.944069
cg25328184	0.00293	0.00290206	0.31511
cg25328186	-3.9637e-05	0.00470668	0.993298
cg25328202	-0.000536119	0.00174392	0.759162
cg25328384	-0.000581347	0.00962479	0.951957
cg25328413	0.0136435	0.0117788	0.249498
cg25328417	-0.000250535	0.00173992	0.885797
cg25328477	0.00265526	0.0022885	0.248705
cg25328597	-0.000354017	0.00199546	0.859544
cg25328718	0.0010509	0.013399	0.937642
cg25328757	0.00325161	0.0160028	0.839399
cg25328784	0.0070928	0.00606756	0.245194
cg25328923	-0.000724189	0.00124258	0.561331
cg25329021	-0.0122847	0.0122899	0.319927
cg25329066	-0.00178087	0.00376055	0.636841
cg25329072	0.00606066	0.00354747	0.0906562
cg25329086	0.0118547	0.0187357	0.528354
cg25329160	0.00387378	0.0181007	0.830973
cg25329164	-0.00613769	0.00775341	0.430461
cg25329211	0.00644368	0.00549097	0.243381
cg25329261	0.013772	0.00517043	0.00901215
cg25329267	0.000910572	0.00263003	0.729904
cg25329296	-0.00111438	0.00330295	0.736532
cg25329318	-0.00507219	0.00675946	0.454786
cg25329325	6.86007e-05	0.0102186	0.994657
cg25329377	0.00780746	0.00449411	0.0854196
cg25329415	-0.00806035	0.00596454	0.179624
cg25329538	-0.0218841	0.0214063	0.309095
cg25329573	0.00667751	0.0225405	0.767657
cg25329589	-0.00103947	0.00112556	0.357963
cg25329610	0.0104718	0.00667108	0.119637
cg25329624	0.00402553	0.00574895	0.485416
cg25329685	-0.0169844	0.00907512	0.0641942
cg25329728	0.00377749	0.00384936	0.328799
cg25329734	-0.0150588	0.015934	0.346902
cg25329747	-0.000348935	0.00434733	0.936187
cg25329844	-0.00686504	0.00533584	0.201208
cg25329922	0.0147667	0.0147833	0.320267
cg25329933	-0.00392157	0.00567636	0.491254
cg25329939	-0.00115508	0.00168235	0.493934
cg25330005	-0.006414	0.0203024	0.752719
cg25330016	0.0142284	0.0169758	0.403939
cg25330029	0.0193037	0.0214609	0.370555
cg25330093	-0.0012894	0.00140981	0.362607
cg25330138	-0.000448303	0.00498187	0.928478
cg25330143	0.0153252	0.016146	0.344825
cg25330192	-0.041927	0.0201221	0.0397441
cg25330207	-0.00574577	0.00387099	0.14087
cg25330243	0.000546313	0.00409883	0.894236
cg25330245	-0.0266216	0.0208526	0.20468
cg25330248	0.0163766	0.015261	0.28581
cg25330264	-0.00281521	0.00431714	0.515832
cg25330361	0.0029676	0.0112943	0.793282
cg25330366	-0.0127076	0.0106249	0.234515
cg25330387	0.000143278	0.00636011	0.982072
cg25330422	-0.021581	0.0232651	0.355843
cg25330514	0.00425002	0.00202367	0.0382315
cg25330725	0.0173568	0.0171962	0.315248
cg25330773	-0.000540726	0.00231879	0.816088
cg25330843	0.00177484	0.00333913	0.596232
cg25330875	0.0201601	0.0168493	0.234331
cg25330878	-0.00395822	0.00449218	0.380357
cg25330919	0.015773	0.0169841	0.355283
cg25330975	-0.00102979	0.00755084	0.891795
cg25331034	0.0107747	0.00846146	0.205831
cg25331050	-0.0262701	0.0107139	0.0159408
cg25331073	0.0115398	0.0090586	0.205648
cg25331127	-0.00262247	0.00538155	0.627107
cg25331196	0.00241339	0.0125905	0.848379
cg25331250	-0.000821988	0.0037207	0.825603
cg25331271	0.0142995	0.0102259	0.165097
cg25331309	-0.00140577	0.00594091	0.813432
cg25331431	-0.0192877	0.0178803	0.283311
cg25331437	0.00226415	0.0111201	0.839073
cg25331448	0.0188844	0.0251964	0.455322
cg25331550	-0.00248807	0.00357197	0.487698
cg25331571	0.0127587	0.0103579	0.220921
cg25331582	0.00182094	0.0103961	0.86131
cg25331593	0.010952	0.00756546	0.150847
cg25331703	-0.000195523	0.00181649	0.914499
cg25331824	0.00685663	0.00575985	0.236701
cg25331880	0.0189693	0.0172332	0.273652
cg25331900	0.00346217	0.0110137	0.753909
cg25331919	0.00493605	0.0229859	0.830406
cg25331945	-0.00459278	0.00603923	0.448751
cg25332095	0.0035401	0.0107359	0.742283
cg25332147	0.00257279	0.00324097	0.429173
cg25332193	0.00268629	0.00578526	0.643417
cg25332207	-0.00501587	0.00795772	0.529927
cg25332265	0.0227075	0.0165197	0.172337
cg25332295	-0.00240128	0.00146738	0.104891
cg25332298	-0.000525501	0.00293634	0.858327
cg25332328	-0.0130772	0.00773935	0.0942013
cg25332357	-0.0097083	0.00704896	0.171505
cg25332377	0.000621975	0.00262209	0.812983
cg25332391	0.00490892	0.0048813	0.317007
cg25332436	0.00811714	0.0125609	0.519617
cg25332475	0.00234584	0.00560096	0.67624
cg25332499	0.00399911	0.00786276	0.612143
cg25332502	-0.0109598	0.00748758	0.146404
cg25332523	0.00201555	0.0131102	0.878125
cg25332578	-0.0132066	0.0138062	0.34109
cg25332605	0.000564676	0.0039247	0.885887
cg25332621	0.012368	0.00685759	0.0743123
cg25332637	0.00187553	0.00901604	0.835635
cg25332717	0.00462479	0.00802186	0.565557
cg25332820	0.00134228	0.00568216	0.81374
cg25332826	-0.00312161	0.00405473	0.443192
cg25332827	0.00691871	0.00340847	0.0450269
cg25332869	0.00740391	0.0189752	0.697227
cg25332871	0.00058673	0.00818296	0.942983
cg25332918	-0.0293232	0.0216515	0.178685
cg25333056	0.000415861	0.00486111	0.931996
cg25333067	0.00325717	0.0149296	0.827742
cg25333181	-0.000552259	0.00316068	0.861646
cg25333183	-0.00546482	0.00500214	0.277239
cg25333184	0.00259001	0.00461772	0.57613
cg25333204	0.0419273	0.0242023	0.0862909
cg25333225	-0.000436124	0.00127649	0.733325
cg25333257	-0.00188829	0.00880944	0.830712
cg25333386	0.00476297	0.0113502	0.675651
cg25333395	-0.00298579	0.00392671	0.448817
cg25333422	-0.00503126	0.010931	0.64632
cg25333529	-0.00227657	0.00687624	0.741278
cg25333586	0.00782108	0.00653825	0.234445
cg25333595	0.0235172	0.0312118	0.452938
cg25333602	-0.00715357	0.0143106	0.61826
cg25333797	-0.00766484	0.0151917	0.61499
cg25333826	-0.00226677	0.00203847	0.268804
cg25333889	0.00130328	0.00325317	0.689556
cg25333900	-7.95338e-05	0.00856719	0.992611
cg25333947	-0.000905097	0.0063026	0.8861
cg25334112	0.00769664	0.00525816	0.146398
cg25334257	-0.0207676	0.0120505	0.0879113
cg25334288	0.00375733	0.00534207	0.483474
cg25334369	0.00068706	0.00241586	0.776695
cg25334458	0.0226315	0.0118992	0.0600566
cg25334461	0.0155269	0.0204321	0.449087
cg25334541	0.00362001	0.0100579	0.719669
cg25334575	0.000227385	0.0100781	0.982044
cg25334660	-0.0179177	0.00942338	0.0601265
cg25334701	0.00750349	0.00433117	0.0862782
cg25334726	0.0172507	0.0153387	0.263429
cg25334823	-0.000756398	0.0160718	0.962556
cg25334834	-0.000431477	0.00517344	0.933698
cg25334860	0.0113198	0.0141489	0.425577
cg25334892	0.0233778	0.00870213	0.00845781
cg25334903	0.000542656	0.00422235	0.897996
cg25334928	-0.0104201	0.0159198	0.514271
cg25334934	0.0189572	0.0133026	0.157248
cg25335059	0.0019252	0.00501468	0.701857
cg25335080	0.00102628	0.0056789	0.856955
cg25335107	0.0100574	0.0103264	0.332432
cg25335190	-0.00423361	0.00272854	0.123916
cg25335229	-0.000862459	0.00391771	0.826208
cg25335258	-0.00314452	0.0060825	0.606313
cg25335333	-0.00506428	0.0142223	0.722531
cg25335349	-0.00301041	0.00153678	0.0529086
cg25335435	-0.00632986	0.00456693	0.168823
cg25335440	0.00162251	0.00568584	0.775959
cg25335544	0.00104237	0.00122595	0.397216
cg25335616	-0.000874324	0.00254473	0.731882
cg25335698	-0.00430686	0.00561409	0.444798
cg25335775	-0.000381553	0.00139325	0.784758
cg25335841	-0.024006	0.0179827	0.184923
cg25335876	0.019286	0.0240431	0.424372
cg25335944	-0.0103668	0.00694033	0.138401
cg25335987	-0.00119387	0.0102554	0.907558
cg25336000	-0.000244554	0.00138934	0.860633
cg25336021	-0.00111446	0.00397668	0.779866
cg25336198	0.000738894	0.0139863	0.957973
cg25336228	0.00122772	0.00354802	0.730047
cg25336267	-0.00373438	0.0067758	0.58277
cg25336332	0.00642138	0.00898605	0.476525
cg25336364	0.00260446	0.00862172	0.763218
cg25336383	-0.000845814	0.00809105	0.916953
cg25336463	-0.000741354	0.00430567	0.863643
cg25336476	0.00130151	0.00581803	0.823444
cg25336498	0.00471775	0.0108179	0.6637
cg25336586	0.0296919	0.0146904	0.0459334
cg25336746	-0.000788877	0.0142819	0.956061
cg25336748	0.00012317	0.00140985	0.930557
cg25336758	0.0090597	0.00901391	0.317284
cg25336765	-0.0188781	0.0214172	0.380191
cg25336779	-0.00660904	0.0055814	0.239173
cg25336785	-0.0260712	0.0102093	0.0121688
cg25336874	-0.014173	0.0163717	0.388727
cg25336892	0.0104013	0.00925528	0.263777
cg25336900	0.00973147	0.0159418	0.542957
cg25336902	0.00325519	0.00642689	0.613624
cg25336958	-0.00119363	0.00747105	0.873387
cg25337069	-4.70115e-06	0.00234683	0.998406
cg25337070	-0.00439797	0.00789552	0.578758
cg25337124	0.0126963	0.00932129	0.176235
cg25337141	-0.0176744	0.0130425	0.178428
cg25337148	0.00164275	0.00721093	0.820256
cg25337150	-0.000140966	0.00175634	0.93619
cg25337154	0.00315829	0.00720328	0.662005
cg25337227	-0.00170497	0.00237369	0.474261
cg25337353	0.0105528	0.00925233	0.256777
cg25337414	0.00341283	0.0075296	0.651347
cg25337481	-0.00400224	0.00874678	0.648256
cg25337491	-2.08543e-05	0.0127381	0.998697
cg25337514	0.00871049	0.0060852	0.155427
cg25337570	0.00119973	0.00432933	0.782262
cg25337596	0.00556016	0.00552024	0.316254
cg25337644	-0.0166741	0.0143061	0.246578
cg25337674	-0.00103423	0.012214	0.932688
cg25337691	-0.000517068	0.00746575	0.944922
cg25337705	-0.00478336	0.00294248	0.107178
cg25337730	0.0074236	0.00868217	0.394573
cg25337766	0.010214	0.00625957	0.105878
cg25337786	-0.00241047	0.00915634	0.792894
cg25337907	0.00227524	0.00488236	0.64222
cg25337965	0.013231	0.0132821	0.321582
cg25338000	-4.03257e-05	0.0168824	0.998099
cg25338036	0.000818785	0.00379328	0.829543
cg25338109	0.0132961	0.0182178	0.467194
cg25338134	-0.017762	0.0111801	0.11528
cg25338182	-0.0058858	0.00426806	0.17096
cg25338204	0.00464238	0.00434973	0.288415
cg25338242	-0.000583881	0.00518396	0.910548
cg25338254	-0.00064646	0.00277198	0.816073
cg25338319	0.000634878	0.00406745	0.876279
cg25338320	0.00234999	0.0106941	0.826517
cg25338339	0.000773875	0.00645591	0.904826
cg25338356	-0.00686874	0.00854805	0.423566
cg25338401	-0.0145384	0.00943687	0.126575
cg25338423	0.0042593	0.00401464	0.291271
cg25338438	-0.00254671	0.0194883	0.896292
cg25338454	0.0158595	0.020757	0.446631
cg25338474	0.010151	0.0115444	0.381346
cg25338488	0.00143459	0.0013216	0.280312
cg25338515	0.00434479	0.0109764	0.693073
cg25338531	0.0119764	0.00803307	0.139138
cg25338563	-0.0205222	0.0202227	0.312646
cg25338577	-0.00267938	0.00209327	0.203507
cg25338581	0.00211041	0.00512148	0.68117
cg25338587	0.0101312	0.0130043	0.437779
cg25338636	-0.023946	0.0186287	0.201609
cg25338707	-0.0143549	0.0153605	0.352281
cg25338835	-0.00135792	0.00482959	0.779163
cg25338843	0.0113338	0.0132781	0.395385
cg25338876	-0.00017286	0.00659159	0.979131
cg25338902	0.00367147	0.0161575	0.820709
cg25338972	-0.0344881	0.0110109	0.00227607
cg25338977	0.00762958	0.00775999	0.327885
cg25339054	0.00278556	0.00418261	0.506953
cg25339073	0.00340088	0.00449037	0.450608
cg25339112	0.00952943	0.00924744	0.305264
cg25339114	0.000603119	0.0025868	0.816119
cg25339164	0.00516479	0.00758066	0.49725
cg25339239	0.0315037	0.0266542	0.240032
cg25339269	8.62159e-05	0.00245957	0.972107
cg25339351	0.00563965	0.00893978	0.529578
cg25339368	-0.00506192	0.00536581	0.347768
cg25339380	0.00203463	0.003611	0.574388
cg25339408	-0.00199464	0.00222502	0.372159
cg25339433	-0.00328207	0.0143055	0.819005
cg25339449	-0.00563437	0.00677262	0.407428
cg25339496	0.00438084	0.00393826	0.268643
cg25339523	0.00244997	0.00149764	0.105008
cg25339546	-0.000289139	0.0071932	0.968017
cg25339566	-0.00181996	0.00287773	0.52855
cg25339612	-0.00293588	0.00298998	0.328516
cg25339619	-0.0241107	0.0239077	0.315654
cg25339705	-0.00333275	0.00130078	0.0118954
cg25339815	-0.00358769	0.0121345	0.768103
cg25339818	0.00675537	0.00682678	0.324788
cg25339841	-0.00372983	0.00994832	0.708513
cg25339903	0.0169073	0.0176748	0.341086
cg25339908	0.0036869	0.00515359	0.476026
cg25339966	0.0167034	0.0225701	0.460994
cg25340050	-0.0359726	0.0148076	0.0169109
cg25340056	3.72054e-05	0.00151004	0.980392
cg25340121	0.00343361	0.00671968	0.610493
cg25340205	0.000447246	0.00524759	0.93225
cg25340241	-0.00382886	0.00278609	0.172428
cg25340361	0.001085	0.0189144	0.95437
cg25340400	0.00922241	0.00635889	0.150099
cg25340403	0.00267642	0.00705388	0.705177
cg25340429	-0.00606334	0.0048052	0.209945
cg25340466	-0.00149222	0.00451798	0.741875
cg25340515	-0.00232054	0.00132679	0.0833607
cg25340617	0.0137	0.0159606	0.392744
cg25340674	0.00959824	0.00988843	0.334063
cg25340675	-0.00219221	0.00137761	0.114696
cg25340688	0.0162271	0.0397151	0.683717
cg25340709	-0.0185646	0.0180864	0.307161
cg25340786	0.00750414	0.00716061	0.297176
cg25340876	0.00719496	0.0182494	0.694231
cg25340881	0.000629734	0.00170231	0.712217
cg25340919	0.0131095	0.0106709	0.222132
cg25340966	0.00532261	0.0086633	0.540355
cg25340973	0.00863298	0.0103872	0.407886
cg25340983	0.00502898	0.00647727	0.439343
cg25341032	0.0441698	0.0248909	0.0790176
cg25341089	-0.00180657	0.00547555	0.74214
cg25341099	-0.00380798	0.00986316	0.700256
cg25341131	-0.00413958	0.00212626	0.0543541
cg25341196	0.00696212	0.0130816	0.595763
cg25341268	0.00865555	0.0224507	0.700659
cg25341313	-0.00906539	0.014259	0.526381
cg25341338	0.000610549	0.00288667	0.832923
cg25341423	0.00299689	0.00927178	0.747198
cg25341433	-0.000100756	0.00732563	0.989054
cg25341528	-0.00288338	0.00984264	0.770169
cg25341560	-9.38881e-05	0.0120407	0.993794
cg25341635	0.00314335	0.00631553	0.619775
cg25341653	0.00795527	0.013305	0.551248
cg25341674	0.0252357	0.0253759	0.322392
cg25341687	-0.00916867	0.006287	0.147877
cg25341712	0.00621297	0.0144725	0.668632
cg25341726	-0.018855	0.0165225	0.256523
cg25341738	-0.00921905	0.0382085	0.80983
cg25341789	-0.000993763	0.00126057	0.432361
cg25341868	0.000377875	0.00132857	0.776674
cg25341901	-0.00460484	0.0088039	0.6021
cg25341905	0.000230236	0.00642288	0.971476
cg25341908	-0.0186291	0.0138476	0.181572
cg25341923	0.0009378	0.00493015	0.849524
cg25341925	0.0121224	0.0097618	0.217206
cg25341937	0.000474333	0.00146266	0.746392
cg25341963	-0.00569404	0.00307298	0.06684
cg25342005	0.00280737	0.0106563	0.792749
cg25342010	-0.00126348	0.00937014	0.893009
cg25342059	-0.0093217	0.0171239	0.5874
cg25342125	0.00328529	0.0135671	0.809159
cg25342167	-0.0046482	0.0109209	0.671297
cg25342180	-0.000840337	0.00786118	0.915085
cg25342207	0.014905	0.00808577	0.0682378
cg25342213	-0.00701876	0.00785581	0.373762
cg25342325	-0.00507831	0.00592611	0.393528
cg25342397	-0.000624465	0.00211977	0.768917
cg25342409	-0.0155934	0.019373	0.422784
cg25342423	-0.00876238	0.00809446	0.281627
cg25342433	0.00798437	0.00879231	0.366004
cg25342481	-0.00068189	0.0118949	0.9544
cg25342496	0.00561483	0.0169316	0.740871
cg25342508	-0.0902624	0.0542142	0.0990585
cg25342510	-0.000435709	0.00445163	0.922226
cg25342526	-0.00826982	0.00980204	0.40086
cg25342568	0.0315373	0.0162835	0.0555975
cg25342572	0.000200921	0.00158937	0.899657
cg25342577	0.00303973	0.00489361	0.535906
cg25342642	-0.00304197	0.00649703	0.640654
cg25342674	0.0153784	0.00883533	0.0848374
cg25342675	-0.00434629	0.00410707	0.292494
cg25342686	0.0134438	0.0171748	0.435617
cg25342691	-0.00220245	0.00398379	0.581599
cg25342699	-0.00309873	0.00277614	0.267012
cg25342736	-0.00801798	0.00912945	0.381911
cg25342751	-0.000609693	0.0130746	0.9629
cg25342822	-0.0154564	0.00746346	0.0409389
cg25342861	0.00107979	0.00321732	0.737862
cg25342864	-0.00566498	0.00529343	0.28711
cg25342872	-0.00227941	0.00197635	0.251518
cg25342875	-0.00241101	0.00472058	0.610656
cg25342894	-0.00869312	0.00740091	0.242944
cg25343008	-0.00203166	0.00964227	0.833547
cg25343121	-0.000103268	0.00456676	0.982004
cg25343135	0.00456368	0.00713896	0.524113
cg25343163	-0.0100476	0.00994105	0.314592
cg25343204	0.00517667	0.00550863	0.349617
cg25343227	-0.00724629	0.0116219	0.534372
cg25343246	0.0065524	0.0096688	0.499537
cg25343249	-0.00298028	0.00547387	0.58734
cg25343280	0.000747069	0.0139893	0.957518
cg25343321	0.00622322	0.00974351	0.524476
cg25343331	-0.00294188	0.00720906	0.684086
cg25343349	-0.0107033	0.00475012	0.0264253
cg25343350	0.00257773	0.00388771	0.508827
cg25343388	0.0173907	0.0166454	0.298646
cg25343399	-0.0114721	0.0111596	0.306427
cg25343509	0.0119632	0.0153428	0.43739
cg25343560	-0.0129896	0.00979461	0.187795
cg25343576	-0.00314916	0.0129296	0.80807
cg25343589	-0.00356643	0.0120687	0.768216
cg25343618	-0.0314688	0.0188911	0.0988832
cg25343661	-0.00174122	0.0220754	0.937289
cg25343838	-0.00527207	0.0039699	0.187198
cg25343906	-0.00616835	0.0108428	0.570706
cg25343965	0.00192835	0.00673101	0.775097
cg25343990	0.00229594	0.00255429	0.370888
cg25344017	0.00450625	0.00436924	0.304861
cg25344064	0.00291695	0.00821701	0.723346
cg25344133	-0.000741851	0.00145332	0.610859
cg25344142	-0.00446267	0.00829349	0.591708
cg25344144	0.010265	0.00679486	0.134019
cg25344180	0.00132447	0.00218589	0.545942
cg25344194	-0.00569628	0.0152941	0.710346
cg25344239	0.0164889	0.0175913	0.350844
cg25344265	0.000619679	0.0094603	0.947904
cg25344322	0.00902232	0.00822087	0.275063
cg25344330	-0.00739215	0.0066134	0.266351
cg25344355	0.000873753	0.00979721	0.929114
cg25344367	-0.00218421	0.00451887	0.629902
cg25344376	0.00394614	0.00800879	0.623286
cg25344401	-0.00603695	0.0163514	0.712759
cg25344406	-0.0267288	0.0195055	0.173655
cg25344459	0.0147261	0.0183854	0.425048
cg25344465	-0.00517032	0.00828907	0.534211
cg25344503	-0.00942397	0.0068765	0.173612
cg25344508	0.00846204	0.00587139	0.152643
cg25344556	0.0167145	0.0198879	0.40267
cg25344603	-0.00432548	0.0131431	0.742763
cg25344639	0.000445861	0.00304691	0.883954
cg25344672	0.00484382	0.00703843	0.492923
cg25344685	0.00220861	0.00441396	0.617914
cg25344693	0.00103148	0.00589183	0.861379
cg25344795	-0.030606	0.018721	0.105225
cg25344845	0.00900699	0.00606052	0.140379
cg25344862	-0.00126117	0.00492962	0.798604
cg25344891	-0.00113007	0.00547703	0.836953
cg25344969	0.00642469	0.00722366	0.375925
cg25345005	0.000445325	0.0016909	0.792811
cg25345102	-0.00173384	0.00595189	0.771418
cg25345178	-0.00580038	0.00464075	0.214261
cg25345322	-0.0024133	0.0113687	0.832323
cg25345365	0.00011476	0.00188551	0.951589
cg25345401	0.00655276	0.0103383	0.527637
cg25345422	0.000776873	0.0100829	0.938739
cg25345520	-0.000419536	0.00544801	0.938772
cg25345528	0.00246355	0.0114994	0.830801
cg25345561	0.00662107	0.00373914	0.0796502
cg25345578	0.0153651	0.00997204	0.12652
cg25345603	-0.00236347	0.00451676	0.601946
cg25345607	-0.0131838	0.0155902	0.399769
cg25345625	5.47471e-05	0.0041785	0.989572
cg25345647	0.00254881	0.00642187	0.692291
cg25345648	-0.0063137	0.00749593	0.401639
cg25345659	-0.00613783	0.00581898	0.294061
cg25345675	-0.00809006	0.00993163	0.417251
cg25345722	-0.0231435	0.0159205	0.149163
cg25345738	-0.00639524	0.018148	0.725285
cg25345746	-0.00634727	0.00857111	0.460707
cg25345767	-0.000749742	0.00302379	0.804683
cg25345787	-0.00425024	0.00844042	0.61568
cg25345789	-0.0136701	0.0107701	0.207293
cg25345805	0.00966464	0.0046183	0.0389091
cg25345817	-0.000465655	0.00127928	0.716628
cg25345906	-0.00103246	0.00128473	0.42351
cg25345953	-0.0173075	0.018094	0.341109
cg25346025	0.00659104	0.0052876	0.21549
cg25346029	0.0153546	0.00771895	0.0494096
cg25346059	-0.000244241	0.00112631	0.828766
cg25346122	-0.000129229	0.00366457	0.971939
cg25346136	0.000733704	0.0124668	0.953187
cg25346144	0.000306673	0.00591416	0.958748
cg25346175	0.000402284	0.00125936	0.750062
cg25346180	0.000379877	0.00414369	0.927139
cg25346193	0.00160272	0.00338414	0.636819
cg25346444	0.00526573	0.003345	0.118598
cg25346576	-0.00109416	0.00261246	0.676243
cg25346583	0.00164863	0.00235949	0.486348
cg25346629	0.00710957	0.0201699	0.725217
cg25346709	0.0162153	0.0067508	0.0181522
cg25346720	-0.00200484	0.00143989	0.166904
cg25346736	-0.00290328	0.00563578	0.607584
cg25346843	-0.0145159	0.00839145	0.0867439
cg25346893	0.0372695	0.0233202	0.113162
cg25346904	-0.00170013	0.00807023	0.833576
cg25346915	-0.000888963	0.00558538	0.873865
cg25346972	-0.00153254	0.00158693	0.336511
cg25347016	0.00173008	0.00485373	0.72226
cg25347127	0.00344506	0.0070322	0.625279
cg25347200	-0.00726291	0.00413604	0.0821493
cg25347242	0.0010684	0.00544312	0.844786
cg25347264	0.0082265	0.00650541	0.208967
cg25347362	0.000356616	0.00277364	0.897954
cg25347419	-0.0052369	0.00664353	0.432403
cg25347494	0.0130459	0.00778732	0.0970056
cg25347499	-0.00655057	0.00936961	0.486094
cg25347504	0.00167488	0.00390673	0.669052
cg25347523	0.00640279	0.0105532	0.545416
cg25347526	-0.00229411	0.00844297	0.786398
cg25347615	0.00139175	0.00652758	0.831597
cg25347634	0.000123525	0.00664498	0.985206
cg25347642	-0.00164095	0.00765709	0.830746
cg25347698	-0.0173111	0.00652724	0.00930281
cg25347728	0.00639412	0.00406576	0.118953
cg25347743	-0.00197902	0.0117253	0.86631
cg25347801	0.00274257	0.00523202	0.601306
cg25347826	-0.00444213	0.00362406	0.223178
cg25347941	-0.0248576	0.0145588	0.0908523
cg25347958	0.00221743	0.00480569	0.645501
cg25348050	0.0052264	0.00445259	0.243268
cg25348105	0.00418257	0.00823577	0.612674
cg25348130	-0.000272461	0.00615852	0.9648
cg25348163	-0.00225611	0.00373861	0.547568
cg25348251	0.00624749	0.0085224	0.465232
cg25348294	-0.000723284	0.00509702	0.887442
cg25348323	-0.00216184	0.0139865	0.877475
cg25348336	-0.00654407	0.00815829	0.424376
cg25348372	0.00184294	0.0108562	0.865542
cg25348374	-0.0366915	0.0214482	0.0902356
cg25348387	0.0045862	0.00340027	0.180455
cg25348433	-0.00140569	0.00387745	0.717722
cg25348504	0.0013861	0.00102085	0.177586
cg25348532	0.00221164	0.00163304	0.178691
cg25348601	-0.00257711	0.0088762	0.772158
cg25348655	-0.014683	0.0206738	0.47922
cg25348684	-0.00360989	0.00316886	0.257351
cg25348776	-0.00218275	0.00976051	0.823501
cg25348888	-0.01324	0.0108221	0.224047
cg25348895	-0.00313861	0.00980326	0.749515
cg25348927	0.0189421	0.0293903	0.520727
cg25348940	-0.00165418	0.00491194	0.736999
cg25348983	0.00825836	0.00523871	0.11809
cg25349006	-0.00282852	0.0087834	0.748103
cg25349034	0.00684222	0.0248449	0.783579
cg25349044	0.00444344	0.00886698	0.617386
cg25349066	-0.00122589	0.00609443	0.84099
cg25349154	-0.00163213	0.0045186	0.71871
cg25349162	-0.00394851	0.00388872	0.312378
cg25349198	-0.0160211	0.0140776	0.257814
cg25349265	-0.00947323	0.00544716	0.085092
cg25349276	0.00919188	0.0250964	0.714943
cg25349314	-0.00690393	0.0102254	0.501123
cg25349350	-0.00188296	0.00198603	0.345363
cg25349370	0.00233771	0.00217623	0.285318
cg25349373	-0.00411809	0.0100079	0.681599
cg25349391	-0.00233288	0.0141489	0.869371
cg25349401	-0.0102162	0.00604917	0.094361
cg25349472	-0.00137481	0.0129482	0.915654
cg25349564	0.0143465	0.00783341	0.0700108
cg25349574	-0.000903599	0.00126916	0.478145
cg25349610	-0.00115218	0.0114833	0.920279
cg25349621	-0.00410343	0.0073852	0.579706
cg25349623	0.0132495	0.0139982	0.346168
cg25349629	-0.00324647	0.00523738	0.536756
cg25349643	-0.0169617	0.00918174	0.0676553
cg25349729	0.0064387	0.00279547	0.0233344
cg25349738	-0.0133844	0.0099209	0.180347
cg25349744	0.0057598	0.00546048	0.294051
cg25349768	0.0133508	0.00960328	0.167545
cg25349789	0.00906534	0.0200546	0.652224
cg25349820	-0.0155185	0.0158645	0.330339
cg25349828	-0.00566215	0.00527013	0.285236
cg25349900	0.00279111	0.00661739	0.674088
cg25349904	-0.0235142	0.0157567	0.13876
cg25349939	0.0161774	0.01892	0.394573
cg25349955	0.00531163	0.00594115	0.373447
cg25349981	-0.013479	0.0077208	0.0839163
cg25349990	-0.0194199	0.0200215	0.334412
cg25350011	0.0138444	0.0161909	0.394557
cg25350057	-0.00665373	0.00373958	0.0782335
cg25350065	-0.00162796	0.005519	0.768625
cg25350087	0.000121288	0.00199571	0.95166
cg25350097	-0.00628403	0.0128348	0.625484
cg25350105	-0.00912519	0.0205236	0.657556
cg25350122	0.00245749	0.00449857	0.586088
cg25350136	0.000830251	0.00206606	0.68865
cg25350169	-0.0222131	0.0217385	0.309327
cg25350176	0.000215899	0.0037501	0.954205
cg25350198	-0.00128244	0.00234686	0.585973
cg25350252	0.0135252	0.014934	0.367292
cg25350264	0.00182075	0.00162388	0.264874
cg25350269	0.0104089	0.0151926	0.494849
cg25350294	0.000565168	0.00380233	0.882139
cg25350411	0.00161099	0.0050294	0.749398
cg25350421	0.015864	0.011509	0.171154
cg25350464	-0.00464878	0.00970773	0.633073
cg25350511	0.0129488	0.0202183	0.523345
cg25350529	0.00209288	0.00425525	0.623915
cg25350635	0.00106966	0.00488223	0.827024
cg25350690	0.0056892	0.00989844	0.566746
cg25350702	0.00747631	0.00880867	0.398051
cg25350703	0.00250561	0.00841067	0.766391
cg25350708	0.00620154	0.0124217	0.618699
cg25350722	0.0239881	0.0240202	0.320367
cg25350737	-0.00649899	0.00911455	0.477485
cg25350774	-0.00493858	0.00850301	0.562679
cg25350789	0.000146882	0.00506284	0.976913
cg25350792	0.00679369	0.00663507	0.30835
cg25350798	0.0249734	0.0258127	0.335636
cg25350819	0.00516116	0.00773797	0.506314
cg25350821	0.000973136	0.0046893	0.836024
cg25350825	0.00866803	0.00633463	0.174267
cg25350827	-0.00122896	0.00466594	0.792792
cg25350859	0.000186527	0.00772521	0.980785
cg25350872	-0.00284461	0.00795614	0.721444
cg25350899	0.0168766	0.00832983	0.0454238
cg25350960	0.00842891	0.00515839	0.105399
cg25350986	0.0195319	0.014099	0.169032
cg25351003	-0.000364236	0.00365281	0.920771
cg25351019	0.0120585	0.0158943	0.449836
cg25351036	0.000899933	0.00150607	0.5515
cg25351111	-0.0024274	0.00557999	0.664487
cg25351154	-0.00016132	0.00942681	0.986381
cg25351194	-0.00265833	0.00506661	0.600969
cg25351196	-0.00623352	0.00952155	0.51418
cg25351244	-0.000623637	0.00553149	0.91046
cg25351263	-0.00700368	0.00756754	0.356939
cg25351353	-0.00104505	0.00379011	0.783324
cg25351437	0.00368422	0.00644164	0.568647
cg25351461	0.0164736	0.0289082	0.570053
cg25351550	0.0030114	0.00854634	0.725309
cg25351565	-0.0048952	0.00641049	0.44689
cg25351572	6.75165e-05	0.0133927	0.995988
cg25351578	-0.00328939	0.00603263	0.586785
cg25351588	0.0116856	0.00549814	0.0360193
cg25351599	0.0189059	0.010858	0.0847254
cg25351606	-0.0111417	0.00886611	0.211804
cg25351614	0.00704871	0.00688448	0.308374
cg25351617	0.00623528	0.0105383	0.555401
cg25351625	-0.00425291	0.0112163	0.705364
cg25351643	0.00230472	0.00403185	0.568856
cg25351653	0.00163549	0.00274798	0.553079
cg25351687	-0.00177429	0.0042452	0.676878
cg25351741	0.00653316	0.00766385	0.395993
cg25351755	-0.00711782	0.0122437	0.562316
cg25351763	-0.00437429	0.00555121	0.432567
cg25351797	0.00293963	0.00666057	0.659914
cg25351920	0.00642576	0.00387527	0.100422
cg25351996	-4.4022e-05	0.00222205	0.984233
cg25352098	0.00180486	0.0150652	0.904879
cg25352134	0.0146337	0.0122576	0.235362
cg25352174	-0.022293	0.0209662	0.290215
cg25352188	0.000180181	0.00187094	0.923471
cg25352189	-0.00873789	0.0123735	0.481719
cg25352200	-0.00266384	0.00491541	0.589068
cg25352208	-0.000269493	0.0093355	0.977028
cg25352216	0.000896024	0.00117226	0.446453
cg25352281	0.00410199	0.0169677	0.809467
cg25352296	-0.01431	0.011612	0.220709
cg25352328	-0.00728472	0.0112137	0.517422
cg25352342	0.0024588	0.00348737	0.482413
cg25352397	-0.00893	0.0128956	0.490237
cg25352477	-0.000734916	0.00146282	0.616492
cg25352502	-0.00128538	0.00628775	0.838436
cg25352592	-0.00343554	0.01028	0.738931
cg25352650	0.00064471	0.00163232	0.69371
cg25352714	-0.0094634	0.00806413	0.243376
cg25352733	0.00156364	0.00455715	0.732229
cg25352747	0.00129708	0.00680759	0.849277
cg25352836	0.00519176	0.0127473	0.684672
cg25352856	0.000272555	0.00146332	0.85262
cg25352908	0.000743642	0.00200041	0.710869
cg25352924	0.00512928	0.00509506	0.316501
cg25352940	-0.0145631	0.0114488	0.206315
cg25352980	0.00220564	0.0109284	0.840462
cg25353026	-0.00129132	0.00351342	0.713993
cg25353054	-0.0021248	0.00171925	0.219395
cg25353057	-0.006296	0.00554357	0.258784
cg25353064	-0.000236823	0.00417651	0.954895
cg25353069	0.00614812	0.00710045	0.388631
cg25353120	-0.0231878	0.0149657	0.124447
cg25353142	-0.00723334	0.00797719	0.366717
cg25353161	-0.0110621	0.00779592	0.159018
cg25353171	-0.00146301	0.0100474	0.884522
cg25353211	0.0167482	0.011004	0.131161
cg25353281	-0.0158988	0.0132777	0.233979
cg25353297	-0.000869984	0.00136793	0.526238
cg25353308	-0.00205018	0.00165617	0.218651
cg25353384	-0.00358888	0.00875385	0.682699
cg25353399	0.00663598	0.0186256	0.722379
cg25353401	-0.00986306	0.0167441	0.557158
cg25353436	0.00242902	0.0187574	0.897224
cg25353450	-0.000446215	0.00718678	0.950616
cg25353468	-0.00404029	0.00814598	0.620993
cg25353548	0.0115845	0.0146384	0.430596
cg25353562	-0.0029986	0.00341742	0.382349
cg25353608	0.0182822	0.0178374	0.307865
cg25353619	-0.00726933	0.0102733	0.480843
cg25353652	0.00407678	0.00420343	0.334452
cg25353720	-0.000183049	0.00666382	0.97814
cg25353721	0.031364	0.0187042	0.0966973
cg25353752	0.00335651	0.0038525	0.385702
cg25353896	-0.0121294	0.0126123	0.338514
cg25353956	0.0155476	0.0264047	0.55731
cg25353990	0.00422361	0.0113064	0.709523
cg25354097	-0.00056407	0.00643688	0.930345
cg25354127	0.000262275	0.0127125	0.983581
cg25354169	-0.00283792	0.00358383	0.430312
cg25354206	0.00963875	0.00651283	0.142027
cg25354248	0.00542123	0.0127262	0.671031
cg25354396	0.00245151	0.0053052	0.645017
cg25354408	-0.00435683	0.016215	0.788721
cg25354434	-0.00183282	0.0144282	0.899171
cg25354466	-0.00163549	0.00810876	0.840566
cg25354520	0.000860348	0.00195811	0.661337
cg25354551	0.00136173	0.0126363	0.914399
cg25354587	-0.00714917	0.0220805	0.746783
cg25354617	-0.0100358	0.00842428	0.236359
cg25354653	0.000521623	0.00110323	0.637375
cg25354655	-0.000883113	0.00457846	0.847441
cg25354657	-0.011363	0.0157632	0.472678
cg25354716	0.0094494	0.0145705	0.51813
cg25354733	-0.0023729	0.00449248	0.598535
cg25354751	0.00751774	0.00431465	0.0845174
cg25354771	0.00613351	0.00562017	0.277746
cg25354776	0.00396357	0.00431516	0.360556
cg25354814	0.00420147	0.00596841	0.483099
cg25354829	0.018895	0.0146426	0.199881
cg25354848	0.0149343	0.0126297	0.239821
cg25354849	0.000311762	0.00168907	0.853935
cg25354858	0.00210117	0.00457527	0.647056
cg25354915	0.00699091	0.00317588	0.0300182
cg25354918	-0.000125346	0.00302848	0.967068
cg25354926	-0.00204372	0.0065888	0.757069
cg25355006	0.00222797	0.00424036	0.600455
cg25355009	0.0131551	0.0142943	0.359627
cg25355010	-0.00741261	0.0132961	0.57843
cg25355076	-0.000545887	0.00129742	0.674842
cg25355137	-0.0114273	0.0221683	0.607357
cg25355159	-0.00336104	0.00638348	0.599692
cg25355179	0.00199599	0.00143944	0.168635
cg25355206	0.00774172	0.00383279	0.0460724
cg25355213	-0.00918682	0.0077195	0.236833
cg25355226	0.000536191	0.0013341	0.688605
cg25355316	-0.00298534	0.00400913	0.458238
cg25355465	-0.0050993	0.0078192	0.5158
cg25355482	-0.00671344	0.00665867	0.31578
cg25355501	-0.00131988	0.00198286	0.507171
cg25355534	-0.0052769	0.0105161	0.616916
cg25355599	0.012505	0.0204624	0.542506
cg25355635	-0.000732051	0.00539181	0.892275
cg25355645	-0.00305542	0.00145886	0.0387528
cg25355755	-0.00628276	0.00777653	0.421058
cg25355779	-0.00587778	0.00445128	0.189692
cg25355803	-0.00592832	0.00667377	0.37651
cg25355826	-0.00161813	0.00827259	0.845319
cg25355896	-0.00714946	0.00774555	0.358207
cg25355924	-8.71699e-05	0.00196874	0.964772
cg25355987	0.00234036	0.00144852	0.109311
cg25356021	-0.0181267	0.0216864	0.40523
cg25356034	-0.00215324	0.00723415	0.766588
cg25356086	-0.00119885	0.00202431	0.555037
cg25356093	-0.000487519	0.00477129	0.91882
cg25356164	0.00913662	0.0052573	0.0853079
cg25356194	0.0103204	0.00436446	0.0199781
cg25356214	0.00309373	0.00176258	0.0822823
cg25356261	-0.00179077	0.00199195	0.370811
cg25356393	0.0169442	0.0164256	0.304763
cg25356419	-0.000773617	0.0105033	0.941432
cg25356423	-0.00571095	0.0088561	0.520494
cg25356456	0.0191841	0.0133085	0.152568
cg25356457	-0.00449792	0.00428919	0.29686
cg25356468	0.00943229	0.0231068	0.683996
cg25356504	0.0125884	0.0168354	0.456374
cg25356505	-0.0269311	0.0138337	0.0543669
cg25356525	-0.0231503	0.0202917	0.256647
cg25356611	-0.00834927	0.0143288	0.561414
cg25356621	-0.00862198	0.00545385	0.117059
cg25356639	-0.000974388	0.0101293	0.923558
cg25356678	0.0250835	0.0249448	0.317054
cg25356697	-0.00759384	0.00667111	0.257708
cg25356715	-0.0110409	0.0153215	0.472824
cg25356719	-0.0134267	0.00833858	0.110509
cg25356736	0.00553017	0.0067613	0.41535
cg25356743	-0.000715761	0.0119961	0.95254
cg25356759	-0.00143487	0.0100186	0.886404
cg25356825	0.0137984	0.0202815	0.49786
cg25356935	0.0130665	0.0147498	0.377812
cg25356940	-0.0015146	0.00886278	0.864652
cg25356951	-0.0027804	0.00526218	0.59841
cg25356956	-0.00352816	0.00430037	0.413921
cg25357022	-0.00069909	0.00179739	0.698142
cg25357023	-0.0157946	0.0206816	0.446842
cg25357033	-0.000405277	0.00450992	0.928575
cg25357163	0.00614937	0.0075816	0.41924
cg25357185	0.00628296	0.014573	0.667296
cg25357194	0.0026967	0.00613283	0.661092
cg25357304	-0.00308417	0.00598905	0.607712
cg25357309	-0.00108228	0.00378011	0.775234
cg25357359	-0.00132008	0.0106562	0.90166
cg25357430	0.00012126	0.00245042	0.960631
cg25357525	0.00262459	0.00127068	0.0414625
cg25357598	0.0140735	0.024626	0.568952
cg25357602	-0.0150742	0.01185	0.206295
cg25357660	0.00679761	0.00427385	0.114876
cg25357666	0.00661373	0.00897707	0.463008
cg25357697	0.00104461	0.00423269	0.805572
cg25357706	-0.00431562	0.0142277	0.762273
cg25357716	-0.0152841	0.0116465	0.19241
cg25357729	0.00373503	0.00571904	0.515199
cg25357756	0.00069213	0.00558041	0.901542
cg25357830	0.000829369	0.0086079	0.923436
cg25357918	-0.00543363	0.00919564	0.555926
cg25358033	-0.00692655	0.00449694	0.12665
cg25358039	-0.00283299	0.00226704	0.214348
cg25358058	-0.00172485	0.0121852	0.887718
cg25358066	0.0068821	0.00428886	0.111726
cg25358133	0.00990951	0.00532573	0.0657269
cg25358137	0.0141375	0.0109834	0.201008
cg25358167	-0.00573297	0.00824004	0.488202
cg25358212	0.00108023	0.00541865	0.84239
cg25358250	0.00400496	0.0137264	0.771067
cg25358264	-0.00211115	0.00815747	0.796322
cg25358289	-0.00897789	0.00879409	0.309765
cg25358294	0.0131702	0.0132263	0.321774
cg25358315	0.0013346	0.00513862	0.795614
cg25358410	-0.000296303	0.00172015	0.863586
cg25358415	0.00821562	0.00488088	0.0954512
cg25358488	-0.0152867	0.0101698	0.135954
cg25358534	0.00842264	0.010871	0.440296
cg25358565	-0.00112738	0.00206997	0.587218
cg25358613	-9.62569e-05	0.00172064	0.955499
cg25358761	0.000905566	0.00167691	0.590384
cg25358853	-0.0140144	0.0139958	0.319082
cg25358865	-9.21182e-05	0.00198037	0.962992
cg25358903	-0.00940564	0.00951273	0.325176
cg25358913	-0.00320062	0.00497967	0.521866
cg25358938	-0.00158333	0.00192287	0.412229
cg25358949	-0.0113343	0.00802471	0.160931
cg25359139	-0.0262852	0.0170351	0.12599
cg25359168	-0.0262931	0.0100156	0.0100186
cg25359272	-0.0121571	0.0116857	0.30069
cg25359292	-0.000543898	0.00133966	0.685612
cg25359299	-5.40922e-05	0.00440907	0.990236
cg25359367	-0.0075552	0.0106257	0.47872
cg25359467	-0.00136428	0.00631077	0.829285
cg25359478	-0.00963776	0.0087519	0.273445
cg25359495	-0.00237633	0.00488738	0.627877
cg25359581	0.00076887	0.0037447	0.837738
cg25359597	0.00312159	0.0161997	0.847589
cg25359645	-0.00197463	0.00624654	0.752574
cg25359664	0.00174332	0.0105246	0.868773
cg25359666	0.000748998	0.0024418	0.759679
cg25359702	-0.0109929	0.0123887	0.377028
cg25359736	-0.013672	0.00987065	0.169099
cg25359907	0.000889708	0.00445877	0.842245
cg25359924	0.00247711	0.00221577	0.266269
cg25359978	0.000164917	0.00165022	0.920595
cg25360059	-0.00590522	0.00341918	0.0872392
cg25360102	-0.000756672	0.00230276	0.74315
cg25360147	0.00142973	0.0031577	0.651692
cg25360180	0.00334123	0.00684586	0.626571
cg25360211	0.00176849	0.00992483	0.858936
cg25360212	-0.00156795	0.00235931	0.507849
cg25360231	-0.00506261	0.0146736	0.730808
cg25360277	-0.00136185	0.00327706	0.678615
cg25360297	-0.00340708	0.00370369	0.35983
cg25360385	-0.0195928	0.0150503	0.195968
cg25360429	0.0032012	0.00399299	0.424625
cg25360441	-0.00399312	0.0061988	0.520935
cg25360474	0.0103624	0.00708891	0.146939
cg25360485	0.00393163	0.00468659	0.40352
cg25360486	0.00353775	0.00806977	0.662045
cg25360525	-0.000275993	0.00913993	0.975971
cg25360535	0.000913991	0.00555543	0.869652
cg25360547	-0.0152754	0.0152179	0.317908
cg25360548	0.00427732	0.00406666	0.295426
cg25360591	0.0117633	0.0157927	0.458106
cg25360663	-0.000406855	0.00155374	0.793971
cg25360668	-0.0117868	0.0121798	0.335512
cg25360734	-0.016812	0.0190833	0.380443
cg25360747	0.000432287	0.00224671	0.847812
cg25360761	-0.0208777	0.0161746	0.199759
cg25360788	0.00487879	0.0045732	0.288621
cg25360833	0.00224291	0.00462366	0.628671
cg25360855	0.000400824	0.00127179	0.753294
cg25360861	0.00110819	0.0070672	0.875713
cg25360898	0.00251654	0.00343605	0.465641
cg25360929	-0.000834654	0.0020137	0.679405
cg25360990	0.0057639	0.00520008	0.270337
cg25361023	-0.0115216	0.00982096	0.243516
cg25361106	-0.000626032	0.00339765	0.854187
cg25361117	0.00289142	0.00175961	0.103478
cg25361193	0.00346007	0.00448239	0.441979
cg25361236	-0.0011143	0.00415318	0.789021
cg25361405	-0.000891219	0.00360956	0.805488
cg25361447	-0.00628157	0.0183061	0.732212
cg25361454	0.030974	0.0284526	0.278939
cg25361506	0.00483682	0.0191057	0.800663
cg25361524	0.00530782	0.0114395	0.643663
cg25361562	0.00154074	0.00659089	0.815643
cg25361567	-0.00101988	0.00918474	0.911807
cg25361585	-0.00224219	0.00747438	0.764812
cg25361621	0.00589464	0.005159	0.255936
cg25361651	0.00285342	0.0124643	0.819393
cg25361663	0.00252753	0.00549446	0.646505
cg25361694	0.000309561	0.00507137	0.951448
cg25361701	0.00524045	0.00341491	0.128045
cg25361844	-0.00269708	0.00232659	0.249117
cg25361850	0.00629676	0.0108185	0.561852
cg25361907	-0.000737532	0.00185589	0.69192
cg25361935	-0.00810073	0.00431388	0.0633183
cg25361938	0.000810149	0.00625506	0.897207
cg25361961	0.0106215	0.0207086	0.609151
cg25361968	-0.00163289	0.00837214	0.845758
cg25362050	-0.000259494	0.00836857	0.975325
cg25362068	-0.00158846	0.00225952	0.483685
cg25362169	-0.000118912	0.00429604	0.977973
cg25362219	-7.45375e-05	0.00371156	0.984018
cg25362248	-0.00591712	0.00498718	0.23825
cg25362337	0.0153163	0.00813071	0.0625028
cg25362339	0.00435332	0.00945041	0.64605
cg25362343	0.00130948	0.00472453	0.782224
cg25362361	-0.00467405	0.00574858	0.418104
cg25362462	0.00216874	0.00376882	0.566284
cg25362488	-0.00169484	0.00131564	0.20064
cg25362525	0.0010175	0.00319545	0.75083
cg25362585	0.000791905	0.00496884	0.873696
cg25362630	-0.00337285	0.00429394	0.434023
cg25362648	0.00312377	0.00845305	0.712504
cg25362652	0.00167302	0.0144212	0.907876
cg25362684	-0.00396701	0.00736196	0.591186
cg25362708	-0.00731736	0.00952706	0.444261
cg25362709	0.00181405	0.00795364	0.820051
cg25362714	0.00194783	0.0040403	0.630789
cg25362742	-6.83512e-05	0.00152181	0.964265
cg25362783	0.00990684	0.0106917	0.35637
cg25362834	0.00698602	0.00340902	0.0430535
cg25362900	0.00418363	0.0105228	0.69179
cg25362903	0.00642632	0.0089241	0.473139
cg25362980	0.00448637	0.00482265	0.354471
cg25363023	0.00351894	0.00367549	0.340672
cg25363036	0.0123961	0.00752572	0.102664
cg25363046	0.0131288	0.00849925	0.125577
cg25363069	-0.00201396	0.0102141	0.844092
cg25363080	-0.0310993	0.0138028	0.0264359
cg25363085	0.00176019	0.00688272	0.798677
cg25363091	-0.0222573	0.0120082	0.0667584
cg25363151	-0.00534001	0.0114736	0.642646
cg25363192	-0.01104	0.0176625	0.533361
cg25363258	0.00245397	0.00254396	0.337059
cg25363292	0.00523601	0.0112993	0.64409
cg25363317	0.000963543	0.00135961	0.480164
cg25363336	0.0158525	0.0163328	0.334091
cg25363337	-0.00805083	0.0100775	0.426248
cg25363387	0.00213074	0.00856379	0.804019
cg25363442	-0.00740285	0.00855959	0.389185
cg25363445	-0.00209575	0.00397011	0.59875
cg25363527	-0.00147515	0.00880238	0.867248
cg25363550	-0.00440644	0.00678778	0.517715
cg25363559	-0.00203152	0.00983077	0.836704
cg25363564	0.00424324	0.00870476	0.626997
cg25363622	-0.000746165	0.00686245	0.913633
cg25363679	-0.013189	0.018563	0.479049
cg25363704	0.00436998	0.0132573	0.742369
cg25363789	-0.00276143	0.00876957	0.753503
cg25363807	-0.0263433	0.0186989	0.161991
cg25363808	0.000998131	0.00943434	0.915955
cg25363867	0.00392364	0.00441945	0.376772
cg25363872	0.0099451	0.00909531	0.276831
cg25363873	0.00484511	0.0146013	0.740714
cg25363885	0.000191738	0.0016751	0.9091
cg25363886	0.00118399	0.00248137	0.634296
cg25363927	0.0113654	0.00812435	0.164926
cg25363931	0.00452456	0.0118031	0.702283
cg25364009	0.000958798	0.00365783	0.793766
cg25364041	0.00711348	0.0120558	0.556492
cg25364049	-0.00831084	0.00676485	0.222131
cg25364077	-0.00232925	0.00878509	0.79145
cg25364141	0.00424549	0.0101356	0.676209
cg25364188	0.0126727	0.012811	0.324949
cg25364191	-0.00497187	0.00743846	0.505418
cg25364192	0.0101314	0.00650207	0.122349
cg25364213	-0.0173168	0.016682	0.30175
cg25364273	0.00947517	0.0153798	0.539241
cg25364309	-0.0106536	0.0104913	0.312334
cg25364343	0.0151036	0.00943648	0.112631
cg25364381	0.00543438	0.00571711	0.344127
cg25364388	0.00605447	0.011342	0.594659
cg25364469	0.0116436	0.0231641	0.616311
cg25364486	0.0016732	0.00385054	0.664835
cg25364505	0.0105502	0.00636241	0.100409
cg25364517	0.00357802	0.00572882	0.533679
cg25364573	-0.00506293	0.00475779	0.28983
cg25364613	0.0040441	0.00413039	0.32989
cg25364619	-0.00311011	0.0175063	0.859352
cg25364652	-0.00212696	0.00516479	0.681353
cg25364684	0.000789317	0.00929282	0.93248
cg25364726	-0.00263209	0.00855599	0.759003
cg25364738	0.00507178	0.0101408	0.618077
cg25364822	0.00680934	0.0115694	0.55748
cg25364859	0.000909475	0.00415127	0.827031
cg25364861	0.0005494	0.00344264	0.873528
cg25364890	0.000563927	0.00175963	0.749273
cg25364898	-0.000338652	0.00142921	0.81318
cg25364913	0.0164336	0.0136231	0.230546
cg25364972	-0.0288361	0.0120705	0.0187709
cg25365006	0.025053	0.0208684	0.232773
cg25365014	0.00163621	0.0128	0.898541
cg25365034	0.000995592	0.00362739	0.784293
cg25365050	0.000638281	0.00207885	0.759455
cg25365109	0.0220605	0.0109466	0.0465596
cg25365214	-0.000965899	0.00428585	0.822152
cg25365217	-0.000317726	0.01468	0.982775
cg25365221	-0.00252221	0.00150296	0.0964382
cg25365260	-0.0094222	0.00436048	0.0330975
cg25365370	-0.00259976	0.00424915	0.542038
cg25365379	0.00760983	0.0167783	0.651135
cg25365401	-0.00473991	0.0118331	0.689595
cg25365404	-0.00152026	0.00228084	0.506603
cg25365421	-0.000810951	0.0067337	0.904383
cg25365518	-1.26326e-05	0.00848518	0.998815
cg25365550	-0.00118998	0.0015806	0.453299
cg25365565	-0.000814281	0.00242882	0.738133
cg25365603	0.00509415	0.00779097	0.514708
cg25365610	0.00201581	0.00493874	0.684027
cg25365746	0.000591126	0.00487743	0.903779
cg25365748	0.00249502	0.015538	0.872752
cg25365774	-0.003381	0.00725224	0.642086
cg25365794	-0.00159262	0.00166932	0.342356
cg25365807	0.00411467	0.00454218	0.367177
cg25365849	0.00172789	0.00138212	0.214154
cg25365934	-0.0053333	0.00979223	0.587209
cg25365958	0.000347868	0.00442476	0.937493
cg25365990	0.00258001	0.0069324	0.710556
cg25366054	-0.00547539	0.00838527	0.515269
cg25366113	-0.0144886	0.00815384	0.0786248
cg25366139	0.000286051	0.00169055	0.865976
cg25366141	-0.0137441	0.0148177	0.355875
cg25366155	0.0104937	0.00777884	0.18038
cg25366157	0.00535783	0.00589979	0.365989
cg25366188	-0.00422649	0.0111931	0.706531
cg25366315	0.018449	0.0384372	0.632291
cg25366400	-0.00125542	0.00360804	0.72861
cg25366404	0.0111342	0.0107326	0.302044
cg25366408	-0.00673792	0.013072	0.607379
cg25366472	-0.00198173	0.00535517	0.712121
cg25366582	-0.00270309	0.00215299	0.212221
cg25366586	-0.00247581	0.00561042	0.659957
cg25366613	0.00975813	0.00612301	0.114163
cg25366637	0.00925521	0.00689921	0.182801
cg25366639	0.0055205	0.00894221	0.538405
cg25366711	-0.005239	0.00871492	0.549099
cg25366822	0.00239368	0.00203424	0.242112
cg25366834	-5.41501e-05	0.00432758	0.990041
cg25366903	-0.00144667	0.00458463	0.753003
cg25366970	-0.0133274	0.0141934	0.35
cg25366977	0.00296366	0.00998956	0.76733
cg25367075	0.0100085	0.0242974	0.681283
cg25367084	0.003302	0.0103424	0.750189
cg25367139	0.00220337	0.00649409	0.735104
cg25367249	0.00281667	0.0132701	0.832338
cg25367304	0.000845852	0.00911144	0.926221
cg25367318	-0.00284847	0.00269254	0.292644
cg25367323	0.00150147	0.00569741	0.79268
cg25367332	0.0103958	0.011857	0.382713
cg25367333	0.00818374	0.0146677	0.578129
cg25367334	-0.0087766	0.00840393	0.298844
cg25367352	0.00258748	0.00359807	0.473739
cg25367374	0.000470799	0.0074045	0.949429
cg25367383	-0.00179845	0.00486192	0.712236
cg25367388	-0.00598347	0.00604806	0.324894
cg25367431	-0.0103516	0.0145309	0.477886
cg25367509	0.00198148	0.00394888	0.616923
cg25367558	0.00726624	0.0123504	0.557629
cg25367559	0.00753689	0.0149313	0.614831
cg25367568	-0.00448699	0.00676948	0.508967
cg25367572	-0.0108617	0.00717699	0.133331
cg25367647	-0.000859352	0.00365073	0.814386
cg25367691	-0.00414771	0.00351104	0.240272
cg25367758	-0.0205128	0.00873367	0.020806
cg25367789	-0.00810358	0.0064324	0.210671
cg25367851	-0.00078902	0.00858413	0.926949
cg25367890	0.00121142	0.00256847	0.638204
cg25367892	0.00779574	0.00453831	0.0889353
cg25367905	-0.00290547	0.00239576	0.22808
cg25367912	-0.00973033	0.00976708	0.321539
cg25367926	0.00360873	0.00934066	0.700061
cg25367944	0.000379761	0.00527923	0.942797
cg25367965	0.00545384	0.00484283	0.26279
cg25367999	0.00492699	0.00820369	0.549477
cg25368085	-0.00278792	0.00632062	0.660105
cg25368099	0.00617955	0.0197872	0.755463
cg25368100	-0.00940316	0.0136636	0.492926
cg25368103	0.00605735	0.00811362	0.457077
cg25368113	-2.58786e-05	0.00178582	0.988467
cg25368116	-0.00441797	0.00519394	0.397023
cg25368148	0.00409552	0.00339787	0.230925
cg25368181	-0.000796248	0.0121246	0.94777
cg25368212	-0.000853225	0.00605616	0.888244
cg25368224	-0.000724429	0.00341437	0.832406
cg25368261	-0.00313444	0.00576138	0.587622
cg25368276	0.0129557	0.0104811	0.219317
cg25368284	-0.00660207	0.00789125	0.404795
cg25368298	0.00397315	0.00514966	0.442208
cg25368300	0.00141228	0.00514133	0.78412
cg25368317	0.00508524	0.00489162	0.301041
cg25368347	-0.0077299	0.00842954	0.361348
cg25368353	-0.0062701	0.00716703	0.38375
cg25368412	0.00914533	0.0102545	0.374624
cg25368581	0.00362261	0.00519368	0.487107
cg25368586	-0.00803645	0.00826908	0.333461
cg25368591	-0.0327621	0.0164685	0.04939
cg25368647	-0.00748413	0.0132418	0.57321
cg25368651	0.000784601	0.00674651	0.90765
cg25368667	0.00147068	0.00385211	0.703431
cg25368717	0.0072294	0.00596923	0.228707
cg25368728	0.000111367	0.00547792	0.983821
cg25368813	0.00770631	0.0106023	0.469016
cg25368824	-0.00879038	0.00499153	0.0812849
cg25368836	0.0290745	0.0172889	0.0957505
cg25368887	-0.0159123	0.0141964	0.265027
cg25368912	0.00505249	0.0039467	0.203443
cg25368917	0.00103467	0.00187281	0.581859
cg25368948	-0.00807319	0.0141088	0.568463
cg25368989	0.00384825	0.0103138	0.709851
cg25369000	0.00879951	0.0110495	0.427704
cg25369015	-0.00322372	0.00344926	0.352241
cg25369025	0.00147679	0.00679966	0.828506
cg25369027	-0.00120526	0.00195691	0.539359
cg25369062	0.00451425	0.00513701	0.381633
cg25369070	-0.00783521	0.00496721	0.117865
cg25369168	-0.00105788	0.00114349	0.357126
cg25369184	0.00980996	0.0102147	0.339183
cg25369185	0.00819401	0.00959307	0.395058
cg25369211	0.0124695	0.0123388	0.31465
cg25369248	-0.000790427	0.00676586	0.907232
cg25369262	0.00422054	0.00947131	0.65684
cg25369275	0.00151541	0.00418061	0.717755
cg25369317	0.0130378	0.00804865	0.108408
cg25369433	-0.000264094	0.00847931	0.975215
cg25369512	-0.00463003	0.00495189	0.352039
cg25369540	-0.00897351	0.00749615	0.234105
cg25369553	0.0074117	0.0125671	0.556675
cg25369560	0.00265604	0.00434777	0.542653
cg25369616	-0.000676603	0.00350886	0.847485
cg25369632	0.00154269	0.0123821	0.901098
cg25369709	0.0178507	0.0118915	0.136472
cg25369748	-0.025906	0.01368	0.0611525
cg25369757	0.0175986	0.0204221	0.39089
cg25369795	-0.0120845	0.0126571	0.341999
cg25369862	-0.00396081	0.0133986	0.768138
cg25369980	-0.0022043	0.0018603	0.238859
cg25369988	-0.000326961	0.00698231	0.962744
cg25370012	-0.0127943	0.00711075	0.0749894
cg25370025	0.0107099	0.00631811	0.0931678
cg25370039	0.00619745	0.0156171	0.692332
cg25370069	6.51116e-05	0.00262606	0.980268
cg25370132	0.00684697	0.00859188	0.427391
cg25370180	-0.00273502	0.00447082	0.542093
cg25370200	0.000653697	0.0142956	0.963619
cg25370228	0.00155641	0.0083345	0.85224
cg25370231	-2.0137e-05	0.00134078	0.988047
cg25370266	-0.000305273	0.0064396	0.962285
cg25370351	0.00653477	0.0100487	0.516981
cg25370362	-0.00398419	0.00675948	0.556907
cg25370370	0.00333508	0.00118795	0.00600483
cg25370392	-0.001232	0.00535487	0.818507
cg25370397	0.00726533	0.023665	0.759476
cg25370412	0.00740345	0.00738354	0.318427
cg25370414	0.000147748	0.00405786	0.971028
cg25370416	0.012249	0.0171862	0.477678
cg25370441	0.00287764	0.0143716	0.841707
cg25370448	-0.0169851	0.0132671	0.203422
cg25370473	-0.00177065	0.00630551	0.779436
cg25370529	0.00507243	0.00878509	0.564973
cg25370567	0.0123268	0.013575	0.366035
cg25370592	-0.00221819	0.00135498	0.10476
cg25370606	0.0107836	0.0231152	0.64186
cg25370638	-0.00164322	0.00264257	0.535471
cg25370657	0.0167191	0.0105831	0.117313
cg25370658	0.0442577	0.0183767	0.017856
cg25370702	-0.00187698	0.00146392	0.202752
cg25370728	-0.00104904	0.00167651	0.53292
cg25370753	-0.000879375	0.0039114	0.822575
cg25370756	-0.00178414	0.00341073	0.602065
cg25370833	-0.000680924	0.0042317	0.872489
cg25370836	-0.00755562	0.00935862	0.421385
cg25370859	0.000993773	0.00192697	0.60719
cg25370869	0.00598262	0.0049306	0.227848
cg25370920	0.0169519	0.0178285	0.343981
cg25370941	0.00649712	0.00544444	0.235557
cg25371017	0.0211516	0.00958547	0.0296274
cg25371036	-0.0112693	0.00759538	0.141033
cg25371038	0.000941699	0.00220297	0.669957
cg25371048	-0.00496463	0.00379444	0.193739
cg25371081	0.0122228	0.0116962	0.298529
cg25371088	-0.0010187	0.00102617	0.323241
cg25371169	-0.000375623	0.0109737	0.972762
cg25371182	-0.000438409	0.00224797	0.84577
cg25371217	-3.25787e-05	0.00752548	0.996554
cg25371236	0.000634303	0.00368211	0.863577
cg25371251	0.00190025	0.00553761	0.732204
cg25371272	0.0043281	0.0133969	0.747319
cg25371332	-0.0011186	0.0103216	0.913916
cg25371385	0.00215704	0.00518145	0.678082
cg25371434	-0.0106039	0.0222682	0.634978
cg25371449	-0.00329459	0.00169402	0.0546027
cg25371487	-0.000903572	0.00201147	0.654252
cg25371503	-0.00269532	0.00206129	0.194011
cg25371538	6.37608e-05	0.00134189	0.962197
cg25371549	0.00462161	0.00387091	0.235328
cg25371560	0.0012428	0.00170819	0.468588
cg25371569	0.000683577	0.00640632	0.915238
cg25371590	0.0108273	0.0188633	0.567265
cg25371634	-0.00157453	0.00332942	0.637305
cg25371658	4.3125e-05	0.00449649	0.992367
cg25371672	-0.000798942	0.00593114	0.893118
cg25371762	-0.00707624	0.00625637	0.260741
cg25371801	0.0167665	0.0239805	0.486069
cg25371803	0.000599139	0.00238447	0.802123
cg25371816	-0.00298906	0.00153963	0.0550223
cg25371828	0.0113818	0.00530828	0.0344441
cg25371916	-0.0180048	0.0107327	0.0965552
cg25371919	-0.011166	0.0152863	0.466817
cg25371920	0.00610396	0.00993726	0.540446
cg25371950	0.00266112	0.00402397	0.509929
cg25371991	-0.0036628	0.0100393	0.715996
cg25372072	-6.19291e-06	0.00496451	0.999007
cg25372085	0.00420046	0.00712073	0.556594
cg25372103	-0.00280186	0.00356337	0.433554
cg25372115	0.00269048	0.00607695	0.658914
cg25372135	-0.00131621	0.00134502	0.330147
cg25372164	-0.0125995	0.0144995	0.386947
cg25372165	0.00907377	0.0221385	0.682782
cg25372176	-0.00294431	0.00569881	0.606539
cg25372195	-0.00152085	0.00612246	0.80433
cg25372239	0.0101489	0.0129197	0.433997
cg25372275	0.0011261	0.00249147	0.652261
cg25372278	-0.0102398	0.00489756	0.0390818
cg25372290	0.00921485	0.0112095	0.413001
cg25372335	0.00140403	0.00339246	0.679857
cg25372354	-0.00544103	0.00733987	0.46025
cg25372386	0.00139489	0.0102394	0.891914
cg25372407	0.00453074	0.00436095	0.301341
cg25372449	0.00753111	0.0228858	0.742789
cg25372522	-0.000853969	0.00486804	0.861101
cg25372596	-0.0105438	0.00667487	0.117352
cg25372607	0.0029311	0.00503636	0.561885
cg25372631	-0.0201589	0.0201344	0.31914
cg25372652	0.00529465	0.00441119	0.232868
cg25372693	-0.0056985	0.00714804	0.427218
cg25372722	0.00148329	0.00182648	0.418663
cg25372830	0.00836228	0.00925385	0.368351
cg25372841	-0.000654814	0.0055243	0.905883
cg25372881	-0.000223543	0.00181948	0.902464
cg25373001	-0.00136242	0.00536374	0.800012
cg25373005	-0.00157578	0.00236658	0.507044
cg25373054	0.00452264	0.00910765	0.620578
cg25373068	0.00243364	0.005802	0.675789
cg25373094	-0.000691836	0.0129526	0.957509
cg25373100	-0.000290631	0.00178733	0.871157
cg25373189	-0.0048383	0.00254618	0.0602843
cg25373246	0.000147077	0.00914608	0.987202
cg25373297	-0.0033712	0.00287001	0.242934
cg25373325	0.00553696	0.00797257	0.488979
cg25373388	0.00953959	0.00758302	0.211314
cg25373401	-0.00047172	0.00562063	0.933283
cg25373408	-0.000382181	0.00119686	0.750149
cg25373429	-0.00203422	0.00933782	0.827992
cg25373430	0.00581391	0.0087412	0.507507
cg25373438	-0.00154254	0.00477398	0.747284
cg25373484	0.0153395	0.0201393	0.448051
cg25373553	0.0127113	0.0102938	0.21978
cg25373581	-0.00660439	0.00595052	0.269711
cg25373595	-0.00551355	0.00973257	0.57232
cg25373614	-0.0136741	0.0168113	0.417928
cg25373620	0.00336797	0.00399323	0.401008
cg25373624	0.000675611	0.00820021	0.934502
cg25373630	0.0120846	0.0264571	0.648833
cg25373646	-0.00839207	0.00751855	0.267019
cg25373696	0.0095716	0.00782448	0.224095
cg25373746	0.0118648	0.00864627	0.173057
cg25373794	0.00643215	0.00950741	0.500259
cg25373807	0.0018082	0.00440808	0.682536
cg25373812	0.0113083	0.0158632	0.47759
cg25373847	0.00285468	0.00534362	0.594374
cg25373857	0.00865912	0.00638889	0.178363
cg25373903	0.000816515	0.00480282	0.865348
cg25373926	0.00870736	0.00429003	0.0450462
cg25373998	0.00145072	0.00587107	0.805341
cg25374028	-0.0137788	0.00850079	0.108192
cg25374039	-0.000152737	0.0216526	0.994386
cg25374040	0.00117045	0.00702685	0.868046
cg25374057	-0.00591506	0.00482313	0.222931
cg25374078	-0.0016921	0.00458394	0.712806
cg25374097	-0.0122683	0.0158476	0.440673
cg25374115	-5.17285e-05	0.00540778	0.992387
cg25374161	0.00187239	0.00628858	0.766516
cg25374173	-0.00230961	0.00456179	0.613765
cg25374187	-0.00488369	0.0101032	0.629883
cg25374216	0.00421006	0.0103227	0.684261
cg25374230	-0.000583402	0.00253054	0.818139
cg25374269	-0.0368551	0.0286361	0.20106
cg25374296	-0.000747321	0.00395677	0.850577
cg25374325	-0.00420873	0.00686143	0.541011
cg25374359	-0.0117102	0.00947338	0.219311
cg25374375	0.0036964	0.00925974	0.690604
cg25374378	-0.00801957	0.00917259	0.384051
cg25374458	0.0111953	0.00590878	0.061023
cg25374494	0.00684586	0.0125809	0.587551
cg25374501	-0.00877646	0.00883937	0.323163
cg25374512	0.0229783	0.0131584	0.083832
cg25374629	0.00546251	0.011117	0.624243
cg25374649	0.00184217	0.00322541	0.569183
cg25374697	0.00626551	0.0112082	0.577403
cg25374714	-0.00102235	0.00572524	0.858638
cg25374768	-0.000860601	0.00996255	0.931334
cg25374813	-0.012938	0.00837146	0.125388
cg25374830	-0.00184105	0.00360313	0.610506
cg25374852	0.00253786	0.00640291	0.692684
cg25374944	0.023119	0.0130775	0.0801363
cg25375029	-0.00116904	0.00598237	0.845466
cg25375085	0.00473219	0.00450094	0.295619
cg25375162	0.00783012	0.0116166	0.501836
cg25375186	0.000437305	0.00822289	0.957693
cg25375273	-0.00237755	0.00486074	0.625818
cg25375290	-0.00087429	0.00149683	0.560472
cg25375293	-0.000494076	0.00184262	0.789146
cg25375297	0.00610768	0.00777006	0.433695
cg25375317	0.00174612	0.00762767	0.819399
cg25375329	-0.00110004	0.00347331	0.752121
cg25375330	0.0289681	0.0182099	0.114813
cg25375340	0.00506183	0.00479117	0.29329
cg25375387	0.00476829	0.00800149	0.552572
cg25375420	0.00453625	0.00599293	0.45087
cg25375453	-0.000226334	0.000820446	0.78322
cg25375546	-0.00620681	0.00788878	0.433266
cg25375569	0.00233585	0.00630053	0.711616
cg25375589	-0.0117557	0.0182291	0.520477
cg25375656	-0.000926079	0.00403888	0.819111
cg25375711	-0.00716425	0.00891662	0.423608
cg25375712	-0.00343386	0.00409481	0.403702
cg25375750	-0.00159026	0.00161209	0.326289
cg25375757	0.00944499	0.0166491	0.571784
cg25375764	-0.00220833	0.00602133	0.71458
cg25375855	0.00972132	0.0178318	0.586852
cg25375860	0.0147176	0.012734	0.250525
cg25375916	0.0123115	0.0138931	0.377654
cg25376110	-0.0120949	0.016248	0.458385
cg25376116	0.00571861	0.0094469	0.546323
cg25376238	-0.0115398	0.00743838	0.123969
cg25376263	0.0010263	0.0112385	0.927421
cg25376300	0.0116411	0.0133802	0.386369
cg25376310	0.00481405	0.0120158	0.689537
cg25376316	-0.00828112	0.00640924	0.199315
cg25376334	0.0046876	0.0105824	0.658751
cg25376393	-0.00459671	0.00386563	0.237208
cg25376408	-0.00969218	0.00502829	0.056751
cg25376409	0.00405314	0.00949799	0.670489
cg25376451	0.00160978	0.00273142	0.556952
cg25376471	0.0158824	0.0146666	0.281459
cg25376491	0.00707762	0.0194432	0.716615
cg25376503	-0.0184451	0.0409518	0.65339
cg25376566	-0.00115037	0.00999425	0.908594
cg25376586	-0.00874243	0.0170837	0.60996
cg25376593	0.00713684	0.00412208	0.0864699
cg25376657	0.00522153	0.00420572	0.217314
cg25376660	0.00933195	0.00661956	0.161715
cg25376688	0.0067941	0.00425654	0.11361
cg25376712	0.00776516	0.0152704	0.612216
cg25376875	0.0166618	0.0140903	0.239812
cg25376920	0.002677	0.00515486	0.604687
cg25376938	0.0104797	0.00892734	0.243229
cg25376969	9.93016e-05	0.00670788	0.988218
cg25377107	0.00248606	0.00597622	0.678307
cg25377206	0.000577509	0.00701466	0.93455
cg25377289	0.00605127	0.0049935	0.228434
cg25377297	-0.00442991	0.00954829	0.643694
cg25377313	0.00170221	0.00361614	0.638863
cg25377358	0.00109938	0.0018722	0.558384
cg25377468	0.00330983	0.00515536	0.522331
cg25377483	0.00386858	0.00457863	0.400172
cg25377498	-0.00152718	0.00289813	0.599394
cg25377510	-0.0154502	0.0136356	0.25989
cg25377514	-0.00178389	0.00681075	0.793919
cg25377530	0.0103269	0.0157212	0.512768
cg25377605	-0.00438354	0.00722136	0.545211
cg25377658	-0.00171326	0.00134213	0.204726
cg25377665	-0.0004288	0.00331202	0.897247
cg25377680	-0.00458652	0.00272658	0.0956603
cg25377682	-0.00506284	0.00648022	0.436486
cg25377726	0.000990789	0.00131061	0.45144
cg25377738	0.00502497	0.00572652	0.382323
cg25377744	0.00218695	0.00432796	0.614454
cg25377787	0.0122248	0.0130196	0.350018
cg25377796	-0.00419716	0.00484059	0.387976
cg25377802	-0.00392568	0.00190897	0.0423447
cg25377803	0.0141856	0.0217438	0.515641
cg25377862	-0.00589357	0.00825727	0.477049
cg25377867	-0.000133915	0.0080547	0.986768
cg25377915	-0.0293892	0.0188771	0.122661
cg25377923	0.0192032	0.0194469	0.325796
cg25377985	-0.000130896	0.00170321	0.938895
cg25377994	-0.000794995	0.00412505	0.847566
cg25378003	-0.00556897	0.00389516	0.155916
cg25378085	0.00312698	0.00238824	0.193424
cg25378096	0.0124396	0.010558	0.24151
cg25378117	0.0035083	0.00645519	0.588005
cg25378171	-0.0035617	0.00565502	0.530243
cg25378181	0.0113897	0.0103863	0.275444
cg25378192	-0.00611555	0.00608	0.316917
cg25378195	0.00409859	0.0103358	0.692548
cg25378196	0.0132752	0.00814906	0.106449
cg25378215	-0.000441893	0.00473699	0.925863
cg25378279	0.00513626	0.00751995	0.496175
cg25378281	0.000351823	0.0086029	0.96746
cg25378284	0.00533489	0.00631944	0.400571
cg25378362	0.00138531	0.00444699	0.756057
cg25378392	0.018826	0.015881	0.238653
cg25378401	-0.0022276	0.00493609	0.652758
cg25378457	0.00174155	0.00524794	0.740694
cg25378465	-0.00536115	0.00703134	0.447577
cg25378502	-0.00493933	0.0086722	0.570255
cg25378574	0.00229222	0.00765173	0.765128
cg25378624	-0.00412479	0.00453731	0.365492
cg25378636	0.00385108	0.0109351	0.725446
cg25378674	-0.00463406	0.00471372	0.327931
cg25378731	0.00508934	0.00853878	0.552504
cg25378752	0.0014153	0.00400526	0.724561
cg25378769	2.30833e-05	0.0011888	0.984547
cg25378792	0.00189693	0.00396113	0.633065
cg25378818	-0.000425607	0.00188615	0.821935
cg25378865	0.00664346	0.0070615	0.349074
cg25378916	0.00169526	0.0046243	0.714693
cg25378917	0.00645839	0.00445439	0.150218
cg25378920	0.0142177	0.0125277	0.25913
cg25378937	0.00411917	0.00430937	0.341446
cg25378939	-0.0148172	0.00673977	0.0302212
cg25379012	-0.0123625	0.0107861	0.254466
cg25379026	-0.00279657	0.00191937	0.148243
cg25379116	0.000571372	0.00252696	0.821577
cg25379149	0.00371783	0.00567947	0.514223
cg25379156	0.00582936	0.00604589	0.337279
cg25379161	0.00455982	0.00630404	0.471174
cg25379163	0.00617601	0.0052722	0.24421
cg25379302	0.00128931	0.00485719	0.791214
cg25379390	0.00435588	0.00184316	0.0200484
cg25379426	-0.00710147	0.00702109	0.314243
cg25379527	0.00225823	0.00361666	0.533789
cg25379533	0.0066224	0.00599742	0.272153
cg25379588	-0.00442863	0.0175345	0.801121
cg25379594	0.000274644	0.0124005	0.982374
cg25379649	-0.000580519	0.00384226	0.880211
cg25379661	-0.00420277	0.0130733	0.748519
cg25379762	-0.0323306	0.0163053	0.0501302
cg25379763	0.000518622	0.00134478	0.700571
cg25379837	-0.00240275	0.00662347	0.717547
cg25379847	-0.0112355	0.00767242	0.146222
cg25379854	-0.00103905	0.00122188	0.397151
cg25379877	0.00193041	0.00178324	0.28162
cg25379954	-0.00643961	0.0128812	0.618228
cg25379995	-0.0109645	0.00778306	0.162005
cg25380021	-0.0164161	0.0168283	0.331662
cg25380030	0.00660318	0.0105079	0.531172
cg25380126	0.00995551	0.0103918	0.340366
cg25380151	0.00629245	0.00696371	0.368376
cg25380171	0.0196856	0.0101699	0.0557323
cg25380197	-0.0152141	0.0100326	0.132556
cg25380204	-0.00278673	0.012222	0.820104
cg25380207	0.0364559	0.0142415	0.0119683
cg25380214	0.00315647	0.00906674	0.728469
cg25380281	-0.00765512	0.0121179	0.529011
cg25380351	0.00350013	0.0113908	0.759271
cg25380352	-0.000768544	0.0021919	0.726604
cg25380392	0.0229562	0.018311	0.21288
cg25380400	-0.000266322	0.00112242	0.812928
cg25380415	0.00277645	0.006814	0.684539
cg25380443	-0.00339818	0.0101064	0.737394
cg25380465	-0.00107178	0.00167375	0.523413
cg25380514	-0.00236397	0.00516269	0.648021
cg25380622	-0.00381983	0.00451743	0.399807
cg25380707	-0.00806021	0.0127559	0.528908
cg25380713	0.00593624	0.0102476	0.563702
cg25380722	-0.0144504	0.012653	0.256158
cg25380735	0.00509691	0.00394181	0.198977
cg25380755	0.000873831	0.00437893	0.842235
cg25380791	-0.000168477	0.00585797	0.977113
cg25380868	-0.000104872	0.00166725	0.949971
cg25380945	0.00725119	0.00402923	0.0749319
cg25380979	-0.00960311	0.0182242	0.5994
cg25381017	0.0217555	0.0130464	0.0985327
cg25381085	0.00513941	0.011275	0.649505
cg25381091	0.00108847	0.00614564	0.859778
cg25381229	0.0016328	0.00767211	0.831898
cg25381253	-0.0187352	0.00774266	0.0173378
cg25381285	0.00553498	0.00522627	0.29212
cg25381333	0.00334238	0.0112638	0.767283
cg25381376	0.0117266	0.0124883	0.349989
cg25381383	0.00374964	0.00394194	0.343787
cg25381548	0.000866495	0.00170985	0.613434
cg25381563	0.00384794	0.0103616	0.711151
cg25381637	0.00114758	0.00341815	0.737777
cg25381663	-0.00896584	0.00935067	0.33995
cg25381686	0.00408379	0.00811361	0.615842
cg25381711	-0.00307281	0.00127505	0.0177828
cg25381747	0.0173118	0.0130471	0.187576
cg25381754	0.00131265	0.0026169	0.617047
cg25381775	0.00235769	0.00356739	0.510195
cg25381800	0.00065408	0.00484558	0.892895
cg25381836	0.000782038	0.00304821	0.798048
cg25381886	0.000143622	0.00145998	0.921833
cg25381908	-0.00843404	0.0178404	0.637422
cg25382025	0.000522828	0.00417903	0.90069
cg25382032	0.00584286	0.00895146	0.51543
cg25382108	-0.00681521	0.00396337	0.0886083
cg25382128	0.00319676	0.00764161	0.676599
cg25382210	-0.00336794	0.0099037	0.734518
cg25382214	-0.00884601	0.0152349	0.56279
cg25382265	-1.46568e-05	0.00167605	0.99304
cg25382338	0.000689191	0.00240118	0.77469
cg25382340	0.00381352	0.00894326	0.670724
cg25382344	3.7659e-05	0.00473895	0.993675
cg25382352	0.00214097	0.0086651	0.805353
cg25382400	0.000736948	0.00472892	0.876474
cg25382447	-9.67778e-05	0.00402085	0.980846
cg25382472	-0.000568935	0.00106697	0.595063
cg25382486	-0.00251717	0.0190431	0.895106
cg25382503	0.0257076	0.0106589	0.017696
cg25382573	0.00939673	0.00465193	0.0460621
cg25382591	0.00445022	0.00457498	0.333034
cg25382606	0.00550814	0.00931122	0.55548
cg25382652	-0.000995652	0.00248416	0.689422
cg25382740	0.0213714	0.0102557	0.0397233
cg25382750	-0.00133952	0.00729165	0.854617
cg25382764	-0.00234399	0.0104616	0.823171
cg25382821	-0.00990943	0.00908789	0.278158
cg25382826	0.00262575	0.0093667	0.779804
cg25382848	-0.00155988	0.00125175	0.215617
cg25382900	-0.041663	0.0180437	0.0230007
cg25382973	-0.00319462	0.00603373	0.59766
cg25383043	-0.00103314	0.0115332	0.9288
cg25383057	0.00808558	0.0086998	0.354921
cg25383093	0.0165144	0.0185929	0.376558
cg25383099	-0.012831	0.011824	0.280458
cg25383155	-0.00807307	0.00719886	0.264787
cg25383172	-0.000438634	0.00104545	0.675705
cg25383242	-0.00430339	0.00703516	0.542126
cg25383309	-0.000815726	0.00529139	0.877793
cg25383323	-0.000659177	0.00525924	0.900508
cg25383425	0.00592382	0.0100146	0.555509
cg25383503	-0.0133479	0.0117089	0.257021
cg25383510	0.00221957	0.00624955	0.72322
cg25383568	-0.000990886	0.00416238	0.812324
cg25383593	-0.00286679	0.0133793	0.830772
cg25383600	-0.0031127	0.00785976	0.692927
cg25383605	0.00401096	0.013734	0.770857
cg25383615	-0.00259129	0.00440454	0.557642
cg25383629	0.00631299	0.00428931	0.144217
cg25383660	-0.00235197	0.00430925	0.586422
cg25383699	0.0040916	0.00684798	0.551531
cg25383804	-0.00198877	0.00656264	0.762486
cg25383871	5.01947e-05	0.00154125	0.974084
cg25383919	0.00151845	0.00424003	0.721007
cg25383920	0.0143622	0.00500112	0.00498348
cg25384000	0.0048258	0.0133817	0.719139
cg25384018	-0.000891023	0.00654344	0.89196
cg25384043	0.0123153	0.00883081	0.166231
cg25384157	0.00432513	0.00715739	0.54702
cg25384206	-0.00330443	0.0146401	0.821887
cg25384247	0.000363674	0.0020605	0.86026
cg25384285	-0.00553463	0.00547968	0.31492
cg25384293	-0.00842845	0.00608191	0.168884
cg25384333	0.0169767	0.00871826	0.0543089
cg25384420	-0.000328339	0.00529892	0.950716
cg25384423	0.00232514	0.00902146	0.797142
cg25384473	-0.00111836	0.00389301	0.774497
cg25384477	-0.00153389	0.00800776	0.848483
cg25384488	-0.00213461	0.00961457	0.824752
cg25384513	-0.00307849	0.0138663	0.824757
cg25384556	0.00373002	0.0160902	0.817152
cg25384578	-0.00195935	0.00509731	0.701506
cg25384595	-0.0167187	0.0133353	0.212867
cg25384603	-1.54774e-05	0.00491819	0.997495
cg25384702	-0.0305156	0.0153818	0.0500111
cg25384714	0.00139016	0.00562124	0.805179
cg25384740	-0.00032628	0.00113003	0.773382
cg25384748	0.0024662	0.00469495	0.600546
cg25384790	-0.00531811	0.00478856	0.26941
cg25384861	0.00123578	0.00222332	0.579571
cg25384897	-0.0162333	0.0161983	0.318685
cg25384906	-0.00134107	0.00159175	0.401513
cg25385065	7.61481e-05	0.00481261	0.987407
cg25385116	-0.000265412	0.00602632	0.964959
cg25385150	-0.0150836	0.0138372	0.278299
cg25385165	-0.0314104	0.0124208	0.0130066
cg25385201	-0.00476867	0.00367052	0.196869
cg25385272	-0.000110709	0.001191	0.926125
cg25385318	0.0121058	0.00750006	0.10966
cg25385322	-0.00146817	0.00389579	0.707075
cg25385329	0.0176743	0.0147969	0.235124
cg25385366	-0.00948882	0.0067377	0.162139
cg25385468	0.00419316	0.00404886	0.302868
cg25385529	0.000179197	0.00200404	0.928929
cg25385648	0.00710732	0.00916602	0.439934
cg25385684	0.0025426	0.00144303	0.0811266
cg25385687	-0.0146807	0.0115008	0.204739
cg25385701	-0.0220733	0.0120395	0.0697166
cg25385731	0.0115578	0.0120237	0.338743
cg25385733	-0.00420738	0.0059576	0.481693
cg25385760	-0.000946721	0.00139785	0.499799
cg25385819	-0.00367914	0.00945667	0.698065
cg25385828	-0.00467237	0.00734772	0.526298
cg25385873	0.00278656	0.00357143	0.437094
cg25385939	0.00305434	0.00483149	0.528716
cg25385940	-0.0012098	0.0091475	0.895048
cg25386019	-0.000694839	0.00190515	0.716093
cg25386114	0.00897235	0.00919747	0.331655
cg25386133	0.00308	0.00484742	0.526626
cg25386151	0.0032813	0.00327206	0.318366
cg25386194	-0.0107284	0.0169902	0.529189
cg25386234	0.00971831	0.0126344	0.443592
cg25386247	0.00371515	0.0174274	0.831622
cg25386282	0.00387349	0.00913865	0.67258
cg25386336	0.00152314	0.00167765	0.366112
cg25386393	0.00180435	0.00829902	0.828326
cg25386411	0.00986283	0.00355474	0.00659725
cg25386426	0.0143054	0.02364	0.546461
cg25386436	-0.00121963	0.00852374	0.88651
cg25386499	-0.0199442	0.0123437	0.1093
cg25386534	0.000642479	0.00219	0.769848
cg25386579	0.0216929	0.00799712	0.0078613
cg25386597	0.00957269	0.0110214	0.387171
cg25386639	0.00381142	0.0127544	0.765688
cg25386676	0.00419641	0.012542	0.738636
cg25386699	0.00325027	0.00400297	0.41874
cg25386707	-0.000633732	0.0120805	0.958268
cg25386729	0.00151826	0.00941741	0.872247
cg25386802	0.000419185	0.0013481	0.756489
cg25386820	-0.000587405	0.00108286	0.588709
cg25386845	-0.00232224	0.0129566	0.858117
cg25386954	0.00374262	0.0105737	0.724117
cg25387010	-0.0213082	0.0222146	0.339774
cg25387043	-0.0187842	0.0125694	0.13821
cg25387309	0.00104728	0.00427827	0.80712
cg25387346	0.00910603	0.00590934	0.126486
cg25387410	0.00879191	0.0092687	0.345132
cg25387411	-0.00111991	0.00234214	0.633583
cg25387466	0.00532681	0.00528719	0.316129
cg25387487	0.00354295	0.00654594	0.589544
cg25387505	-0.000200071	0.00195387	0.918647
cg25387540	-0.00220433	0.00719174	0.759855
cg25387565	0.0018366	0.00172332	0.289109
cg25387578	0.0173454	0.0110943	0.121106
cg25387593	-0.00442487	0.0044177	0.318943
cg25387605	-0.00998517	0.0110373	0.367813
cg25387624	0.0159927	0.0208161	0.444129
cg25387636	-0.00340005	0.0081545	0.677606
cg25387677	0.0122386	0.0192355	0.526066
cg25387685	0.00452509	0.0110383	0.682723
cg25387812	0.00821955	0.00811142	0.313348
cg25387996	-0.0169154	0.0190461	0.376604
cg25388025	0.0225186	0.0235278	0.340821
cg25388052	0.00715106	0.00404535	0.080157
cg25388061	0.00412205	0.0095502	0.666947
cg25388157	-0.00165068	0.00318822	0.605782
cg25388162	-0.0169322	0.0200341	0.400033
cg25388264	0.000914151	0.00206547	0.65902
cg25388301	-0.0014086	0.00114082	0.219824
cg25388321	0.0276459	0.0263722	0.297028
cg25388335	-0.00878143	0.0145801	0.548346
cg25388447	-0.00114084	0.0051214	0.824177
cg25388451	0.0287783	0.0168509	0.0907727
cg25388500	0.0259229	0.0282075	0.360303
cg25388527	-0.00961539	0.00745193	0.199915
cg25388528	0.000683915	0.00939894	0.942138
cg25388562	-0.00698891	0.00937187	0.457578
cg25388715	0.0136464	0.0275851	0.621895
cg25388738	-0.000199004	0.00389327	0.959336
cg25388739	-0.0026956	0.00399939	0.501865
cg25388800	-0.0239731	0.0197124	0.226793
cg25388823	-0.00916965	0.00973331	0.348417
cg25388861	-0.010223	0.0102359	0.320331
cg25388876	-0.00432255	0.00473769	0.363766
cg25388882	-0.0155795	0.0193673	0.423061
cg25388939	-0.00269239	0.00439717	0.541729
cg25388946	-0.000912555	0.00143949	0.527565
cg25388952	-0.0832259	0.0599831	0.168377
cg25388971	0.00420877	0.00699885	0.548967
cg25389065	-0.00090843	0.00154192	0.557087
cg25389127	-0.0019251	0.00163182	0.240909
cg25389145	0.0200876	0.0104828	0.0581906
cg25389151	0.0104662	0.0130544	0.424607
cg25389187	-0.00302817	0.00831035	0.716339
cg25389213	-0.0182433	0.00952487	0.0583066
cg25389235	0.00050999	0.00179183	0.776524
cg25389250	-0.00173525	0.0100022	0.86262
cg25389269	0.00351894	0.00336147	0.297694
cg25389328	0.00332331	0.0119355	0.78125
cg25389393	-0.00262631	0.00909089	0.77326
cg25389462	-0.00106021	0.00193303	0.584591
cg25389463	-0.00758096	0.00486771	0.122535
cg25389470	-0.000768069	0.00210918	0.716511
cg25389584	0.00713936	0.00372716	0.0582864
cg25389707	0.00327844	0.0178524	0.854666
cg25389729	-0.00170421	0.00554171	0.759084
cg25389791	-0.00100609	0.0015279	0.511742
cg25389803	-0.0195453	0.0181311	0.283627
cg25389863	-0.0076996	0.00547329	0.162599
cg25389934	0.00823943	0.0246554	0.73894
cg25389947	0.000956722	0.00188451	0.612799
cg25389948	-0.00469965	0.00743088	0.528537
cg25389972	0.00955082	0.0101061	0.346907
cg25390014	-0.00215405	0.0113584	0.849973
cg25390025	0.00726736	0.00769545	0.347257
cg25390063	0.00976495	0.00622714	0.12001
cg25390165	0.0262173	0.0132136	0.0499833
cg25390199	0.00517622	0.00315408	0.103915
cg25390223	0.0123045	0.0175758	0.4855
cg25390230	-0.000428556	0.00252882	0.865771
cg25390243	0.00941157	0.00422757	0.0282425
cg25390325	0.00660631	0.00456651	0.151113
cg25390334	0.00462321	0.00499057	0.356473
cg25390349	-0.00336	0.00264047	0.206146
cg25390352	0.00039935	0.0011066	0.718951
cg25390367	0.000801358	0.00442791	0.85675
cg25390412	-0.00605254	0.0112771	0.592658
cg25390413	-0.0112867	0.00989934	0.25695
cg25390432	0.000313782	0.00815811	0.969396
cg25390440	-0.00619281	0.00597002	0.30209
cg25390461	0.0114935	0.0140857	0.416459
cg25390476	-0.00370351	0.00176864	0.0387904
cg25390510	-0.000992655	0.00240991	0.681291
cg25390556	0.0117105	0.014894	0.433575
cg25390562	0.0180468	0.00863108	0.039071
cg25390570	0.011583	0.0134066	0.389666
cg25390635	0.00674	0.010636	0.527726
cg25390645	-0.0208354	0.0100282	0.0403009
cg25390656	-0.00232385	0.00264538	0.381802
cg25390658	0.0017859	0.00225534	0.430321
cg25390683	0.00886607	0.00616746	0.153682
cg25390749	0.0069123	0.0058506	0.240219
cg25390755	0.0154591	0.00693471	0.0280356
cg25390787	0.0220419	0.0188256	0.244442
cg25390979	0.000803359	0.00199055	0.687379
cg25391072	0.00174273	0.00508292	0.732424
cg25391092	-0.002877	0.00783807	0.714354
cg25391098	-0.000726037	0.0061626	0.906452
cg25391143	0.00885234	0.00395741	0.0275131
cg25391162	-0.00642595	0.00480564	0.184201
cg25391194	0.00356272	0.0044148	0.421585
cg25391196	-0.00422685	0.0099234	0.671062
cg25391198	0.0134029	0.00843931	0.11541
cg25391231	-0.011299	0.0135737	0.407159
cg25391315	0.0337054	0.019707	0.0903073
cg25391332	0.0015145	0.007162	0.832956
cg25391444	0.011503	0.00827146	0.167408
cg25391562	0.00903109	0.00532138	0.0927817
cg25391603	-6.82448e-05	0.00161638	0.966407
cg25391620	0.00575193	0.015131	0.704646
cg25391639	0.00102194	0.00474938	0.830071
cg25391673	-0.000807857	0.00370688	0.827924
cg25391681	-0.00867479	0.00598539	0.150375
cg25391692	0.000673506	0.00680498	0.921358
cg25391724	0.00168828	0.0167931	0.920122
cg25391750	-0.00607209	0.00493209	0.221158
cg25391814	0.00315438	0.0036137	0.384812
cg25391820	-0.0398781	0.0163749	0.016649
cg25391846	0.0305268	0.0206446	0.142368
cg25391948	0.00415418	0.0123244	0.736771
cg25392059	0.0277549	0.0290811	0.342185
cg25392060	-0.012113	0.0152906	0.430126
cg25392146	0.00134824	0.00517932	0.795159
cg25392154	0.00542841	0.00519695	0.298755
cg25392168	-0.00387844	0.0193595	0.841623
cg25392187	-0.00329054	0.00205984	0.113316
cg25392269	-0.000100295	0.00223038	0.964223
cg25392275	-0.0258879	0.0163456	0.1164
cg25392287	-0.000538121	0.0045665	0.90643
cg25392325	0.00895968	0.0144104	0.53552
cg25392340	0.0180912	0.0143747	0.211125
cg25392362	0.000532824	0.00147903	0.719417
cg25392384	0.00210514	0.00169863	0.218129
cg25392500	0.00357159	0.00517922	0.492043
cg25392511	-0.021684	0.0113101	0.058063
cg25392523	0.0146995	0.00674293	0.0316046
cg25392526	-0.0238505	0.0120386	0.0503189
cg25392545	-0.00791416	0.00561019	0.161444
cg25392584	0.000695742	0.00181509	0.702303
cg25392637	0.0169593	0.0275572	0.539675
cg25392692	-0.00987411	0.0134495	0.464566
cg25392700	0.00104143	0.00450096	0.817494
cg25392704	-0.00221488	0.00878222	0.801404
cg25392777	0.000830651	0.00359451	0.817718
cg25392814	0.00369013	0.00625216	0.556377
cg25392935	0.0012106	0.00217715	0.579419
cg25392995	-0.023757	0.0142722	0.0991299
cg25393009	0.000839989	0.0104235	0.935932
cg25393109	-0.000444163	0.0017228	0.797079
cg25393233	0.00799598	0.00373417	0.0346796
cg25393234	0.00867326	0.0106977	0.419429
cg25393323	0.000445446	0.000978339	0.649874
cg25393347	-0.00100031	0.00233153	0.668821
cg25393376	-0.000505851	0.00789961	0.94907
cg25393388	0.000460306	0.00707434	0.948251
cg25393465	0.00281936	0.0113942	0.805076
cg25393494	-0.00132244	0.014218	0.92608
cg25393495	-0.00735881	0.00806641	0.363817
cg25393503	0.00313811	0.00781816	0.688991
cg25393551	-0.0102049	0.00593743	0.0887565
cg25393574	-0.00314724	0.00383719	0.414056
cg25393576	-0.00103013	0.00134532	0.44565
cg25393579	-0.0105909	0.0138887	0.447524
cg25393595	0.00234159	0.00433396	0.590199
cg25393671	0.00148795	0.0050535	0.769032
cg25393697	0.00162413	0.0107137	0.879813
cg25393713	0.0175213	0.016073	0.278284
cg25393792	0.000855781	0.00169392	0.614526
cg25393842	0.0105817	0.0096943	0.277658
cg25393861	0.0276822	0.0129844	0.0354592
cg25394042	-0.00211729	0.00415378	0.611365
cg25394109	0.0179926	0.0184069	0.330684
cg25394179	0.00633575	0.0144155	0.66124
cg25394197	-0.0179194	0.0169167	0.292027
cg25394203	-0.0107017	0.00849148	0.2105
cg25394253	0.0184619	0.0079523	0.0222844
cg25394301	0.00343728	0.00761572	0.652722
cg25394461	0.000537394	0.00261489	0.837589
cg25394505	-0.00788087	0.0178389	0.659603
cg25394572	-0.00229484	0.00309249	0.459784
cg25394605	0.00708003	0.00373033	0.0605845
cg25394625	0.0224167	0.00708503	0.00206204
cg25394652	0.00155697	0.00363834	0.669619
cg25394782	0.00313238	0.0117869	0.790979
cg25394801	0.00704895	0.0150858	0.641332
cg25394954	-0.00535479	0.00557022	0.338707
cg25394960	-0.00924126	0.0150779	0.541334
cg25395022	0.00677491	0.0102771	0.511266
cg25395041	-0.00216609	0.0016098	0.181487
cg25395100	-0.00265914	0.00483311	0.583415
cg25395108	0.000694375	0.00157672	0.660605
cg25395120	0.0079707	0.00450135	0.079652
cg25395158	-0.00473096	0.0172797	0.784813
cg25395166	-0.00660995	0.0092041	0.474337
cg25395188	-0.00643899	0.0100487	0.523132
cg25395272	0.00704252	0.00449627	0.120437
cg25395327	0.000114062	0.00436063	0.979184
cg25395400	0.00382277	0.0159095	0.810603
cg25395413	-0.00459074	0.00720659	0.525568
cg25395505	0.00377298	0.00352106	0.286504
cg25395545	-0.00753584	0.00809648	0.354222
cg25395546	0.000682391	0.0065481	0.91721
cg25395581	-0.00361563	0.003498	0.303803
cg25395585	0.00697355	0.00524016	0.186285
cg25395619	-0.00533681	0.0110838	0.631215
cg25395653	0.00819561	0.00306046	0.00866139
cg25395660	-0.00516311	0.0104348	0.621828
cg25395671	-0.000968989	0.00719052	0.893073
cg25395812	-0.00363932	0.0113908	0.750016
cg25395830	-0.00362568	0.00875161	0.679551
cg25395945	-0.00730084	0.00702441	0.301147
cg25395997	-0.000785777	0.00391875	0.841483
cg25396173	0.00475835	0.00435782	0.277496
cg25396185	-0.0076369	0.00607108	0.211352
cg25396229	0.000551595	0.00475237	0.907832
cg25396236	-0.000265862	0.00187178	0.887337
cg25396287	-0.000804961	0.00551546	0.884258
cg25396301	0.00191098	0.00339672	0.57497
cg25396370	0.000941941	0.00117856	0.426052
cg25396425	-0.000135419	0.00373424	0.971144
cg25396464	0.00209217	0.0065911	0.751584
cg25396488	0.00590488	0.014527	0.685262
cg25396518	-0.00208048	0.0166199	0.900633
cg25396537	-0.000620951	0.00176228	0.725312
cg25396561	0.00110031	0.00362082	0.761848
cg25396637	0.00316499	0.00858508	0.713159
cg25396643	-0.000351504	0.00153062	0.818834
cg25396690	0.00191751	0.00271176	0.481143
cg25396728	-0.00902724	0.0136585	0.510182
cg25396772	0.000566117	0.00446434	0.899347
cg25396787	-0.00563765	0.0101297	0.579082
cg25396790	-0.00601239	0.0127392	0.637984
cg25396818	-0.0077271	0.00448467	0.0879794
cg25396862	-0.00724498	0.00530381	0.175005
cg25396971	-0.00354638	0.00257146	0.17093
cg25397029	-0.000818379	0.0140481	0.953661
cg25397076	0.000237662	0.0014017	0.865704
cg25397157	0.00454018	0.00591393	0.444469
cg25397183	-0.000401352	0.00491745	0.935114
cg25397191	0.0128176	0.020522	0.533669
cg25397258	-0.0142146	0.0184384	0.442571
cg25397280	0.00467463	0.00260634	0.0759055
cg25397382	0.00400845	0.00436106	0.360231
cg25397426	0.000175229	0.00815735	0.982905
cg25397467	0.00171986	0.0107307	0.872987
cg25397484	0.00407333	0.0102555	0.692076
cg25397519	0.00265403	0.0111686	0.812652
cg25397557	0.00879048	0.0133452	0.511604
cg25397562	-0.00113741	0.00156126	0.467998
cg25397597	-0.00932409	0.00968007	0.337758
cg25397663	0.0039349	0.00603856	0.516136
cg25397706	-0.00089424	0.00593888	0.880615
cg25397718	0.00181127	0.00115113	0.118769
cg25397779	0.00127557	0.00143989	0.377809
cg25397818	0.00224858	0.0055043	0.683769
cg25397828	0.00307398	0.00533087	0.56548
cg25397849	0.00479046	0.00509897	0.34974
cg25397886	0.0187813	0.0199206	0.348051
cg25397895	0.000390889	0.00443322	0.929916
cg25397922	0.0131713	0.00643917	0.0434324
cg25397945	-0.000267053	0.00496887	0.957245
cg25397973	-0.000925061	0.00323787	0.775698
cg25397978	-0.00097102	0.0021244	0.648605
cg25398032	-0.00676198	0.00628369	0.284464
cg25398044	-0.00994902	0.00568193	0.0830137
cg25398061	-0.0175002	0.0134633	0.196643
cg25398112	0.00550746	0.00594493	0.356462
cg25398183	0.00171251	0.00710084	0.809917
cg25398213	-0.00139388	0.00126688	0.273869
cg25398223	0.00619596	0.00665525	0.354102
cg25398307	0.0391975	0.0214287	0.0703486
cg25398315	0.0130785	0.011199	0.245655
cg25398378	-0.000629285	0.00477212	0.895355
cg25398408	0.00109652	0.00303196	0.718372
cg25398433	0.00678183	0.0160432	0.673404
cg25398486	-0.00432444	0.00541749	0.426624
cg25398566	0.0180802	0.0178692	0.31407
cg25398580	-0.00119589	0.00270589	0.659475
cg25398593	0.000312158	0.00386373	0.935769
cg25398598	0.000379646	0.00145854	0.795174
cg25398876	0.00730443	0.0150959	0.629537
cg25398905	-0.00344724	0.00577437	0.551863
cg25398924	-0.000254404	0.0116001	0.982547
cg25398949	-0.0011131	0.00136851	0.41794
cg25398971	-0.000786432	0.00535378	0.883512
cg25398978	0.00398312	0.00684028	0.561673
cg25399000	-0.000806479	0.0026843	0.764463
cg25399060	0.000175681	0.0103436	0.986483
cg25399071	-0.002865	0.0101277	0.777849
cg25399158	-0.0130522	0.0106336	0.222535
cg25399162	-0.0138906	0.0184886	0.454234
cg25399166	0.0184996	0.0161723	0.255395
cg25399239	0.0206841	0.0143065	0.151364
cg25399267	0.000344389	0.00171312	0.841083
cg25399277	0.0206421	0.023223	0.376209
cg25399309	8.52842e-05	0.00600433	0.988696
cg25399333	-0.00157378	0.00623181	0.801142
cg25399367	-0.000129849	0.00220168	0.953088
cg25399403	0.000168033	0.00701055	0.980925
cg25399439	-0.00178414	0.0039037	0.648635
cg25399461	0.00786002	0.010771	0.467256
cg25399504	-0.00375839	0.00610381	0.539462
cg25399544	0.00165981	0.00415943	0.69071
cg25399573	-0.00118592	0.00483909	0.806904
cg25399743	0.0175003	0.0114319	0.128969
cg25399771	0.00236897	0.0048171	0.623951
cg25399818	-0.00285865	0.00667358	0.669314
cg25399963	0.00127203	0.00195024	0.515743
cg25399998	0.00495899	0.00557316	0.375709
cg25400013	0.000140194	0.00118564	0.906112
cg25400182	-0.00311594	0.00404969	0.443454
cg25400200	-0.00873967	0.00994341	0.381541
cg25400229	-0.00884035	0.00560946	0.118191
cg25400243	-3.70915e-05	0.00414764	0.992883
cg25400253	-0.00930564	0.011742	0.429942
cg25400290	0.00529652	0.00902	0.558394
cg25400335	-0.00136759	0.0103546	0.89519
cg25400358	0.0138739	0.0133583	0.301497
cg25400396	0.00972618	0.00796249	0.224769
cg25400422	0.000136931	0.00940126	0.988408
cg25400487	-5.55132e-05	0.0116831	0.996218
cg25400574	-0.00768949	0.0120575	0.525103
cg25400597	-0.0270129	0.0180532	0.137727
cg25400614	-4.55217e-05	0.00284991	0.987288
cg25400643	-0.00450142	0.00744621	0.546864
cg25400703	-0.00214332	0.00814848	0.793066
cg25400753	-0.00587811	0.00424667	0.169388
cg25400864	-0.00111562	0.00870915	0.898329
cg25401010	0.0135314	0.0187919	0.473164
cg25401027	0.00922122	0.0109279	0.400782
cg25401083	-0.0172745	0.0171829	0.317165
cg25401101	0.00190701	0.00449522	0.672309
cg25401138	-0.00171165	0.0105189	0.871066
cg25401140	-0.000284849	0.00133291	0.831213
cg25401182	0.00192736	0.0038105	0.614108
cg25401200	-0.0053424	0.0131197	0.684729
cg25401219	0.00466976	0.00577796	0.420893
cg25401284	0.000170487	0.00108521	0.875482
cg25401419	-0.00505545	0.00560526	0.369271
cg25401464	-0.00468565	0.00351596	0.185666
cg25401465	-0.00142036	0.00453976	0.755031
cg25401482	0.0143304	0.0175744	0.416774
cg25401574	-0.0012862	0.0107863	0.905321
cg25401594	0.0010685	0.00468529	0.82007
cg25401612	0.0209334	0.0224162	0.352631
cg25401621	-0.00208103	0.00499006	0.677547
cg25401758	-0.00477625	0.00818424	0.560809
cg25401771	0.0078824	0.00363886	0.0326743
cg25401786	-0.00645548	0.00660686	0.330884
cg25401874	0.0255508	0.014612	0.083426
cg25402021	-0.00321435	0.00630428	0.611267
cg25402035	-0.00978919	0.00862702	0.259208
cg25402049	0.00797437	0.00481903	0.101107
cg25402056	-0.0148808	0.0106267	0.164513
cg25402064	0.0093682	0.017164	0.586416
cg25402083	-0.000725607	0.00732802	0.921322
cg25402112	0.0014699	0.00703496	0.834918
cg25402124	-0.000169688	0.0106399	0.987307
cg25402130	-0.0022898	0.00481736	0.635594
cg25402137	0.00218668	0.0127498	0.864171
cg25402228	0.00321931	0.00878029	0.714653
cg25402281	-0.0134146	0.018639	0.473383
cg25402362	0.00608749	0.00383086	0.115202
cg25402408	-0.00690692	0.0105097	0.512566
cg25402422	-0.000855994	0.00475671	0.857552
cg25402433	0.00911229	0.0270486	0.736909
cg25402480	-0.001982	0.00204331	0.334391
cg25402524	0.0109657	0.0110323	0.322639
cg25402554	-0.00758728	0.00432593	0.0825104
cg25402596	0.00244805	0.00415001	0.556595
cg25402610	0.00291778	0.00142623	0.0434015
cg25402655	-0.000951097	0.00303666	0.754777
cg25402667	0.00478027	0.00486179	0.327866
cg25402687	-0.0174952	0.0327767	0.594686
cg25402694	0.0104182	0.00704206	0.142169
cg25402706	-0.0019911	0.00570556	0.727841
cg25402787	0.0260951	0.0126428	0.0416032
cg25402818	-0.00578889	0.0125681	0.646085
cg25402848	-0.00191836	0.00550045	0.727999
cg25402895	0.00236601	0.00485928	0.627391
cg25402945	0.00693699	0.00371677	0.0649149
cg25402979	-0.00174402	0.0017817	0.330015
cg25402980	-0.00158037	0.00483728	0.744572
cg25403012	-0.00713362	0.00784947	0.36564
cg25403084	0.00199474	0.00141922	0.162967
cg25403144	0.00442464	0.00427905	0.30362
cg25403152	0.00496417	0.00685876	0.470896
cg25403174	-0.016243	0.00806567	0.0467127
cg25403205	-0.00706606	0.0200517	0.725286
cg25403283	-0.0103946	0.0102872	0.314727
cg25403317	0.00150875	0.00149785	0.316231
cg25403368	-0.00917498	0.053755	0.864819
cg25403395	0.00364845	0.00462952	0.432511
cg25403416	0.00350786	0.00298534	0.242774
cg25403442	-0.0130393	0.0095652	0.17588
cg25403475	0.00102602	0.0109947	0.925836
cg25403488	-0.00698664	0.0128839	0.588835
cg25403583	0.0109042	0.00789839	0.170492
cg25403608	-0.0177779	0.0217711	0.416108
cg25403633	-0.00181132	0.00558326	0.746297
cg25403635	-0.00852784	0.00408406	0.0393314
cg25403721	-0.00617613	0.00319381	0.0559677
cg25403724	0.00483434	0.00468186	0.304297
cg25403803	0.00144885	0.00454758	0.750696
cg25403825	-0.00558165	0.00435114	0.202527
cg25403828	-0.00663242	0.00703128	0.347814
cg25403852	0.0122404	0.00991463	0.219879
cg25403856	-0.00149101	0.00451058	0.74167
cg25403895	0.00302872	0.0160899	0.851071
cg25403922	0.00773113	0.0144105	0.592809
cg25403930	0.00160169	0.0110309	0.884846
cg25403974	0.00124818	0.00556182	0.822889
cg25404031	-0.00401002	0.00527523	0.448947
cg25404033	-0.00166915	0.00836115	0.842174
cg25404066	-0.00547519	0.0136938	0.690134
cg25404074	0.0114727	0.00672722	0.0912217
cg25404088	-0.00424064	0.00634968	0.505767
cg25404263	0.00353824	0.00218557	0.108616
cg25404313	0.0077361	0.0143337	0.590595
cg25404339	-0.00263712	0.00404238	0.51566
cg25404375	0.00275726	0.0116469	0.813344
cg25404394	-0.00219914	0.00274471	0.424899
cg25404410	-0.00713202	0.011157	0.524127
cg25404423	-0.000309121	0.00538877	0.95437
cg25404433	-0.0155059	0.0111025	0.165621
cg25404440	0.00366301	0.00544272	0.502492
cg25404454	0.0220136	0.0251295	0.383125
cg25404570	0.00960049	0.0205465	0.641332
cg25404597	0.00640444	0.0063697	0.317105
cg25404650	-0.00537821	0.00561926	0.340824
cg25404678	0.000122473	0.00105593	0.907896
cg25404758	0.000222083	0.0153233	0.988465
cg25404854	0.0226815	0.0123089	0.0683368
cg25404865	-8.89493e-05	0.00158956	0.955487
cg25404930	-0.00211368	0.00149776	0.161281
cg25404951	0.000203332	0.0041522	0.961041
cg25404995	0.00961441	0.0167344	0.566899
cg25405008	0.00247588	0.00386401	0.523149
cg25405094	-0.00216309	0.00106918	0.045728
cg25405123	-0.00188969	0.00179251	0.294325
cg25405127	0.000948221	0.00435504	0.828084
cg25405128	0.00488649	0.00844553	0.564167
cg25405138	0.0051586	0.0123588	0.677278
cg25405172	-0.00970274	0.00751518	0.199651
cg25405192	-0.0115393	0.0108365	0.289503
cg25405203	-0.00316574	0.00944008	0.738063
cg25405211	-0.00883754	0.0133702	0.510139
cg25405238	0.00193466	0.00180314	0.285882
cg25405244	0.000697263	0.0158048	0.964899
cg25405284	-0.00334026	0.00690795	0.62977
cg25405318	0.0049316	0.00567865	0.38723
cg25405425	-0.00113227	0.00535591	0.833002
cg25405431	-0.0117356	0.0109037	0.284386
cg25405452	0.0176346	0.0192016	0.360623
cg25405604	0.00264865	0.00160432	0.101886
cg25405606	0.0106404	0.00720161	0.142682
cg25405643	0.000185877	0.0143747	0.989709
cg25405684	-0.00563497	0.00427848	0.190832
cg25405702	-0.000650363	0.00233031	0.780753
cg25405705	0.0258245	0.0190679	0.178679
cg25405719	-0.0162101	0.00677692	0.0186273
cg25405723	0.00908851	0.00979216	0.355569
cg25405787	0.00252152	0.00447901	0.574719
cg25405807	-0.00255748	0.00451375	0.572257
cg25405821	0.0020095	0.0016925	0.237924
cg25405895	-0.00208717	0.00379705	0.583763
cg25405922	0.00925571	0.0111498	0.408446
cg25405939	-0.0144457	0.011921	0.228449
cg25405984	0.0027568	0.00229514	0.232531
cg25406011	0.0217052	0.00919133	0.02014
cg25406078	-0.00773113	0.00924988	0.405255
cg25406138	-0.00941896	0.00491571	0.058209
cg25406166	0.000219497	0.00250737	0.930417
cg25406205	-0.00120396	0.00609309	0.843764
cg25406206	0.00204179	0.0100764	0.839835
cg25406294	0.00279397	0.0103323	0.787401
cg25406344	0.000359058	0.00626719	0.954427
cg25406346	9.95485e-06	0.00172698	0.995412
cg25406374	-0.0116614	0.0138084	0.400398
cg25406442	0.00810082	0.0121476	0.506394
cg25406468	-0.00278654	0.00408163	0.496373
cg25406516	0.00908938	0.00549819	0.101435
cg25406518	0.0075902	0.00761372	0.321214
cg25406619	-0.00836781	0.00567612	0.143565
cg25406657	-0.00136208	0.0151435	0.928511
cg25406665	0.00987142	0.011269	0.383142
cg25406699	-0.00951947	0.0109779	0.387937
cg25406735	-0.00367108	0.00197752	0.066339
cg25406755	0.00322499	0.00954725	0.736228
cg25406767	0.00429946	0.00879368	0.625964
cg25406773	-0.00683518	0.00885269	0.441875
cg25406779	0.00182498	0.00620306	0.76921
cg25406865	0.00615606	0.0292307	0.833626
cg25406872	0.00174163	0.004116	0.673105
cg25406923	-0.00149643	0.00769854	0.846274
cg25406989	-0.00289595	0.0136429	0.83233
cg25407044	-0.032084	0.0232619	0.170896
cg25407053	-0.00354257	0.00607983	0.561423
cg25407064	0.00159656	0.00178109	0.372194
cg25407077	-0.00420333	0.00787698	0.594787
cg25407085	-0.000706755	0.0134924	0.958329
cg25407109	0.00883979	0.0143294	0.538704
cg25407119	0.0116224	0.0108062	0.284725
cg25407140	-0.0139964	0.0168457	0.408035
cg25407197	0.00493429	0.00413685	0.235783
cg25407198	0.00283535	0.0032618	0.386787
cg25407227	0.00722814	0.0063626	0.258657
cg25407238	-0.000974171	0.00197313	0.622587
cg25407372	0.0042385	0.0101364	0.676738
cg25407410	0.00666795	0.0152392	0.662654
cg25407483	-0.00168069	0.0113021	0.882085
cg25407528	0.00757266	0.0172851	0.662256
cg25407540	0.00157786	0.00903939	0.861783
cg25407543	0.00578465	0.00463986	0.215409
cg25407587	0.0147517	0.00794764	0.0663816
cg25407617	-0.0228126	0.0120275	0.0607517
cg25407620	0.0604715	0.019004	0.00194873
cg25407736	-0.00522068	0.00740224	0.482273
cg25407831	0.00452931	0.00483749	0.351378
cg25407876	-0.00143584	0.014346	0.920476
cg25407888	0.00486929	0.00225546	0.0332507
cg25407972	0.00177608	0.00126403	0.163092
cg25407979	0.00231592	0.016318	0.887426
cg25408008	0.0155968	0.0211719	0.463045
cg25408015	0.00923575	0.00437044	0.0370698
cg25408085	0.00482968	0.006153	0.43435
cg25408086	-0.00331118	0.00921756	0.720184
cg25408093	0.0121408	0.0141283	0.392217
cg25408172	0.0143802	0.0129533	0.269594
cg25408182	-0.00227108	0.00432215	0.600432
cg25408237	-0.00392426	0.00341827	0.253697
cg25408285	-0.00866699	0.00835143	0.301873
cg25408293	-0.00240889	0.00965927	0.803573
cg25408310	-0.0145589	0.0206017	0.481407
cg25408314	-0.0048594	0.0057687	0.401589
cg25408325	-0.00313496	0.00780403	0.688754
cg25408329	0.000471152	0.00924028	0.959436
cg25408497	0.00364877	0.00237701	0.127935
cg25408608	-0.000171648	0.00499732	0.972668
cg25408617	0.0136296	0.0113644	0.233238
cg25408620	-0.00135233	0.0185131	0.941914
cg25408698	0.00933971	0.00786977	0.238125
cg25408700	0.00145769	0.0038347	0.704655
cg25408707	0.0135475	0.00956194	0.159645
cg25408708	0.00406941	0.00837428	0.628072
cg25408740	0.0052016	0.00374527	0.167965
cg25408758	0.006126	0.00709939	0.390262
cg25408825	-0.00526185	0.00572896	0.360585
cg25408857	0.000210654	0.00752622	0.977726
cg25408888	-0.00563069	0.00458468	0.222272
cg25408901	-0.00089588	0.00454174	0.844029
cg25408950	-0.0175138	0.0194196	0.369297
cg25408960	-0.00170994	0.0213383	0.93629
cg25408986	-0.0197128	0.00980758	0.0471296
cg25409040	-0.000836042	0.00124137	0.502192
cg25409062	0.00380059	0.00843329	0.653206
cg25409140	-0.00625363	0.00548202	0.256698
cg25409141	0.00157817	0.00204522	0.442148
cg25409175	0.011893	0.00820278	0.150223
cg25409185	-0.0172757	0.00532107	0.00158945
cg25409213	-0.00699079	0.00514083	0.176934
cg25409223	-0.00274194	0.00661422	0.679358
cg25409246	0.0031252	0.00147776	0.0369307
cg25409308	0.00752382	0.0139538	0.590951
cg25409448	0.00435746	0.00352259	0.218982
cg25409499	0.00388993	0.00216926	0.0759629
cg25409529	-0.00414917	0.0110525	0.708155
cg25409638	0.0227301	0.018136	0.213015
cg25409708	0.00205162	0.00389191	0.599257
cg25409734	-0.00169067	0.00149443	0.26063
cg25409744	-0.000690908	0.000975599	0.480476
cg25409748	0.000543032	0.00144844	0.708524
cg25409785	0.0135122	0.00876988	0.126535
cg25409794	0.0039851	0.00405803	0.328456
cg25409809	-0.00293832	0.00451815	0.516965
cg25409875	-0.00248218	0.00522912	0.636047
cg25409889	-0.00112732	0.00722721	0.876361
cg25409929	-0.0204255	0.0158615	0.20081
cg25409939	0.0121534	0.0134762	0.369309
cg25409944	0.00553881	0.00427409	0.197992
cg25409972	0.0190195	0.0258656	0.463867
cg25409990	-0.0237742	0.0213509	0.268162
cg25410023	-0.00252099	0.00279718	0.369613
cg25410105	0.0045054	0.00604936	0.458155
cg25410117	0.00067014	0.00478868	0.888987
cg25410121	-0.0142292	0.0178679	0.427711
cg25410134	0.00386438	0.00405332	0.342693
cg25410181	-0.0029938	0.00301847	0.323675
cg25410220	0.0010093	0.012212	0.934297
cg25410233	-0.0114746	0.00920903	0.215668
cg25410256	0.00306277	0.00300867	0.311143
cg25410279	-0.00572432	0.00614483	0.353804
cg25410291	-0.0270374	0.0217377	0.21648
cg25410318	-0.000729223	0.00105511	0.491083
cg25410575	0.000978597	0.00504699	0.84665
cg25410636	0.0107961	0.0126818	0.396632
cg25410641	0.000931071	0.00186177	0.618103
cg25410668	-0.00344474	0.00658554	0.602078
cg25410739	-0.00034196	0.0104969	0.974077
cg25410746	-0.00391037	0.00919941	0.6717
cg25410785	0.00333267	0.00833608	0.690165
cg25410789	-0.0255371	0.0229478	0.268447
cg25410794	0.0010902	0.0040861	0.790166
cg25410842	-0.00199396	0.00138396	0.152776
cg25410861	-0.00747792	0.00460098	0.107249
cg25410869	-0.00896968	0.0133672	0.503755
cg25410896	-0.000176226	0.00258672	0.94582
cg25410898	-0.0067631	0.00525177	0.200796
cg25410900	-0.0244541	0.0199143	0.222341
cg25411110	3.97931e-05	0.00180183	0.982424
cg25411207	-0.000630873	0.00175156	0.719474
cg25411239	-0.000693593	0.00468529	0.882612
cg25411266	-0.00438108	0.00769761	0.570532
cg25411363	0.0139293	0.0188838	0.462465
cg25411368	0.00576235	0.00362576	0.115154
cg25411463	-0.00670141	0.0082189	0.4168
cg25411465	-0.00328242	0.00700053	0.640175
cg25411488	0.00162554	0.00375145	0.665722
cg25411621	0.00168889	0.00621284	0.786307
cg25411627	0.000289563	0.00411914	0.944098
cg25411699	-0.00555791	0.0108309	0.608976
cg25411725	0.00162788	0.00443727	0.714495
cg25411756	0.005469	0.00514233	0.290105
cg25411902	0.0037973	0.00588886	0.520515
cg25411977	0.0140653	0.0157882	0.375134
cg25411987	0.00746684	0.0129562	0.565697
cg25412017	0.00167639	0.00303422	0.581844
cg25412130	0.00431533	0.00545678	0.430921
cg25412138	-0.0185321	0.0205828	0.370086
cg25412167	0.00416642	0.00463921	0.371296
cg25412224	0.00903131	0.00852872	0.292183
cg25412310	-0.00557681	0.0108844	0.609523
cg25412357	0.000236169	0.00289755	0.935202
cg25412377	0.0144383	0.00841269	0.0892123
cg25412384	0.00274769	0.00167824	0.104721
cg25412387	0.00489463	0.00814349	0.549167
cg25412453	-0.00181381	0.00444944	0.684402
cg25412536	0.0208448	0.0117329	0.0786733
cg25412546	0.00101232	0.00257044	0.694545
cg25412557	0.00072026	0.00511431	0.888286
cg25412575	0.00151817	0.00286614	0.5975
cg25412594	-0.00866843	0.00793298	0.277148
cg25412677	-0.00203097	0.0122905	0.869083
cg25412704	0.00318106	0.0100455	0.752157
cg25412845	-0.00213134	0.00555193	0.701873
cg25413125	0.011392	0.0104619	0.278814
cg25413188	0.00624537	0.00693256	0.369819
cg25413200	-0.0023131	0.0121149	0.848967
cg25413219	-0.013342	0.00474052	0.00588437
cg25413273	0.0165328	0.00863179	0.0583067
cg25413298	-0.00264064	0.00352335	0.455334
cg25413342	-0.0183515	0.0123821	0.141458
cg25413347	-0.00168338	0.00672968	0.80299
cg25413414	-0.00671442	0.00542449	0.21869
cg25413455	-0.0126266	0.00857694	0.144118
cg25413459	0.000919777	0.0148628	0.950778
cg25413538	0.0132031	0.00977795	0.179971
cg25413575	-0.011952	0.0101316	0.240927
cg25413700	-0.00398903	0.010285	0.698952
cg25413748	0.0118614	0.0118032	0.317355
cg25413757	0.000754622	0.00195989	0.701031
cg25413843	-0.00338542	0.00830883	0.684549
cg25413864	0.00545196	0.00886236	0.539833
cg25413874	-0.00357913	0.0102287	0.727141
cg25413879	0.00438962	0.00415681	0.293509
cg25413896	-0.0033809	0.00469259	0.472913
cg25413906	-0.000927203	0.00236422	0.695759
cg25413922	-0.0087743	0.0086079	0.310506
cg25413928	-0.0143428	0.0183814	0.437065
cg25414128	0.00215134	0.00180118	0.235146
cg25414141	0.00870001	0.0155581	0.577279
cg25414165	-0.0204695	0.022842	0.372333
cg25414187	-0.000833667	0.00933169	0.928993
cg25414209	-0.00176067	0.0153217	0.908744
cg25414348	0.0193527	0.0139852	0.169499
cg25414370	-0.0114393	0.0161393	0.480106
cg25414486	0.000301579	0.00570523	0.957949
cg25414515	-0.0092851	0.0105271	0.379884
cg25414537	-0.0220386	0.0258091	0.395196
cg25414605	-0.0201969	0.0131625	0.128084
cg25414649	0.00399424	0.00506089	0.431842
cg25414654	-0.00532799	0.00536653	0.323195
cg25414656	-0.00118735	0.00669732	0.859641
cg25414667	-0.00343102	0.0140156	0.807113
cg25414685	0.00663195	0.00475488	0.166176
cg25414709	-0.00976504	0.0107343	0.365165
cg25414733	-0.0260882	0.018041	0.151291
cg25414744	-0.00633203	0.00407815	0.123661
cg25414746	-0.0149605	0.0124092	0.230818
cg25414865	-0.000262154	0.0107375	0.98057
cg25414924	-0.000468759	0.001618	0.772634
cg25414967	-0.0128203	0.0117706	0.278694
cg25415065	0.00289389	0.0201629	0.886164
cg25415265	0.00205899	0.010789	0.849037
cg25415285	-0.000736457	0.0115581	0.949322
cg25415342	-0.00433301	0.00729413	0.553827
cg25415384	0.0105521	0.0119862	0.380778
cg25415474	0.000213669	0.0150963	0.988736
cg25415502	-0.00231833	0.00664874	0.728057
cg25415508	-0.00258574	0.002305	0.264635
cg25415546	-0.002061	0.00435243	0.636868
cg25415605	0.0130068	0.011622	0.265756
cg25415622	0.00443737	0.00376591	0.241474
cg25415642	-0.00390995	0.0104594	0.709328
cg25415674	9.45424e-05	0.00388764	0.980647
cg25415685	0.0122263	0.0136917	0.374015
cg25415695	0.0129004	0.0161409	0.426046
cg25415740	0.00814667	0.00615499	0.188658
cg25415777	0.0227474	0.0288809	0.432779
cg25415783	0.00407444	0.00388648	0.296999
cg25415798	-0.00483316	0.0102101	0.63698
cg25415812	0.000673908	0.00409754	0.869696
cg25415817	-0.0141999	0.0101534	0.165044
cg25415828	-0.000318429	0.00605321	0.958152
cg25415829	0.00439552	0.0140407	0.754891
cg25415837	0.00193488	0.00380986	0.61267
cg25415853	0.00615059	0.00790321	0.438265
cg25415857	-0.000390461	0.0133209	0.976674
cg25415909	0.00667518	0.0171235	0.697494
cg25415932	0.0117262	0.0100621	0.246634
cg25415941	0.0226963	0.0133213	0.0915319
cg25415966	-0.00103422	0.00485414	0.831715
cg25415978	0.00516223	0.00470025	0.274716
cg25415985	-0.000830338	0.0045682	0.856135
cg25415989	0.010389	0.00371179	0.00615346
cg25416014	-0.000642785	0.00308946	0.835607
cg25416030	-0.00288747	0.0107364	0.788529
cg25416067	-0.0174117	0.0166103	0.297051
cg25416125	0.024226	0.0100858	0.0181528
cg25416149	-0.00904098	0.0109509	0.411003
cg25416153	-0.0119189	0.00828864	0.153563
cg25416230	0.000732912	0.00164858	0.657591
cg25416245	-0.012123	0.00725842	0.0980062
cg25416270	0.00703511	0.00766905	0.361172
cg25416313	0.0039691	0.00177262	0.0273642
cg25416319	-0.00884	0.013791	0.522991
cg25416336	-0.000299102	0.00617968	0.961493
cg25416347	0.000585579	0.00559953	0.916921
cg25416363	0.000575986	0.00108953	0.598216
cg25416372	0.0024303	0.00257963	0.348405
cg25416475	0.0116414	0.0113314	0.306734
cg25416605	-0.00387998	0.0267358	0.884906
cg25416689	-0.00300033	0.00561441	0.594253
cg25416711	0.0201002	0.0134253	0.137493
cg25416719	0.00415465	0.00499851	0.407854
cg25416737	-0.00282172	0.0148457	0.849639
cg25416765	0.00514126	0.0109002	0.638192
cg25416774	-0.0241598	0.0181151	0.185338
cg25416818	0.000771891	0.00282994	0.785601
cg25416829	-0.00457239	0.0110865	0.680908
cg25416878	-0.00823762	0.0134921	0.542881
cg25416923	0.0035387	0.00626419	0.5734
cg25416927	-0.0013349	0.00120226	0.269521
cg25417042	-0.00683833	0.00815959	0.403989
cg25417058	-0.00789903	0.00865146	0.363424
cg25417113	-0.00418526	0.00586597	0.47721
cg25417176	-0.00375779	0.00408159	0.35944
cg25417223	-0.00740956	0.0134828	0.583848
cg25417281	0.00166903	0.00123935	0.181122
cg25417335	0.00100637	0.0135103	0.94077
cg25417344	0.00325663	0.00361717	0.37011
cg25417348	0.000354293	0.00291092	0.903372
cg25417405	-0.0018044	0.00805224	0.823147
cg25417447	-0.00291828	0.00597434	0.626287
cg25417529	0.0095824	0.0105142	0.364289
cg25417551	0.000659615	0.00449432	0.883612
cg25417572	0.0090787	0.00740017	0.222769
cg25417631	0.00355289	0.00321301	0.271475
cg25417675	-0.000737116	0.011054	0.946967
cg25417743	-0.000952847	0.00158017	0.547873
cg25417766	-0.0117967	0.0133034	0.377344
cg25417842	-0.00702493	0.0131506	0.594394
cg25417875	-0.00537578	0.0131488	0.68353
cg25417904	0.00796302	0.00423544	0.063006
cg25417913	0.00130244	0.00200931	0.518339
cg25417917	-0.00616523	0.00617113	0.320185
cg25417936	0.00655271	0.0101856	0.521484
cg25417947	0.00258236	0.00697099	0.711836
cg25417988	0.00834657	0.0170139	0.624803
cg25418001	-0.0287925	0.0168439	0.0904843
cg25418035	0.00591573	0.00575121	0.306146
cg25418042	-0.000898669	0.0065096	0.890476
cg25418050	-0.00113804	0.00743977	0.878732
cg25418056	0.002632	0.00406205	0.518503
cg25418100	-0.0140842	0.00825233	0.0909825
cg25418176	0.0255192	0.0327483	0.437672
cg25418200	0.00370742	0.00603356	0.540303
cg25418210	-0.00419028	0.0116619	0.720118
cg25418222	0.00443648	0.0040184	0.272226
cg25418289	0.00213886	0.00466158	0.647354
cg25418293	0.00301879	0.0113661	0.791097
cg25418309	-0.000349965	0.00120843	0.772719
cg25418363	0.00968531	0.0139518	0.489167
cg25418380	-0.015292	0.0101753	0.136027
cg25418381	0.00255673	0.00561978	0.650131
cg25418406	0.00252472	0.00405743	0.535197
cg25418474	3.42963e-05	0.00538226	0.994929
cg25418481	0.000451578	0.00366893	0.902289
cg25418484	-0.0029706	0.0140282	0.832726
cg25418508	0.00120249	0.00199558	0.548154
cg25418528	0.00306347	0.0137731	0.824438
cg25418553	-0.0122549	0.00978973	0.213559
cg25418568	0.00056394	0.00208799	0.78765
cg25418602	-0.0267266	0.0210665	0.207502
cg25418670	-0.00437412	0.00770493	0.571509
cg25418694	0.00406356	0.0166546	0.807738
cg25418705	-0.000469593	0.0117053	0.968079
cg25418743	0.0122918	0.0131078	0.350634
cg25418748	7.41012e-05	0.00142837	0.958729
cg25418777	-0.00126838	0.00153227	0.409767
cg25418852	0.0147278	0.0154687	0.343339
cg25418870	-0.00105894	0.00777664	0.891961
cg25418893	0.00550538	0.00500079	0.273582
cg25418895	0.00508412	0.00815031	0.534183
cg25418936	-0.00943792	0.0103553	0.364274
cg25418947	0.00565293	0.00615305	0.360453
cg25419073	0.00861656	0.00653539	0.190366
cg25419198	0.00294416	0.00797879	0.712909
cg25419317	0.00402143	0.0056728	0.480038
cg25419339	-0.00986549	0.0167925	0.558196
cg25419384	-0.015265	0.0143732	0.290775
cg25419511	-0.00256804	0.00549132	0.64105
cg25419523	0.0238463	0.00907454	0.009947
cg25419544	0.00297284	0.00546682	0.587792
cg25419628	0.000141416	0.00195658	0.942526
cg25419707	-0.00410072	0.00461901	0.376783
cg25419738	-0.00589979	0.0120161	0.62451
cg25419811	0.00115042	0.00214886	0.593587
cg25419899	0.0156489	0.0128211	0.225122
cg25419914	0.000437611	0.00186074	0.814549
cg25419928	-0.00538475	0.00347934	0.124869
cg25420016	0.0218953	0.0231203	0.345914
cg25420018	-0.00716629	0.0153057	0.640653
cg25420028	0.00118813	0.00161702	0.464203
cg25420047	0.00178391	0.00737823	0.809446
cg25420070	-0.00159131	0.00123952	0.202175
cg25420092	-0.0132504	0.0103566	0.203709
cg25420101	0.0684367	0.0443384	0.125866
cg25420182	0.00169471	0.0036244	0.6411
cg25420238	-0.00388895	0.0134226	0.772622
cg25420253	-0.000569656	0.0092721	0.951133
cg25420254	0.00604668	0.00732246	0.410899
cg25420298	-0.00222596	0.00220784	0.315788
cg25420314	0.00402834	0.00412409	0.331034
cg25420398	0.000461627	0.00121075	0.703808
cg25420477	0.00991524	0.00659264	0.135737
cg25420482	-0.0154573	0.0158241	0.331017
cg25420502	0.0156654	0.0120236	0.195604
cg25420507	0.0126763	0.00678013	0.0644611
cg25420583	0.000347542	0.00138333	0.802148
cg25420614	0.00360398	0.00421949	0.395077
cg25420747	-0.00531823	0.0111374	0.63404
cg25420767	-0.00359625	0.0181669	0.843481
cg25420862	0.0155123	0.0112689	0.171721
cg25420916	-0.00154711	0.0036494	0.672523
cg25420945	0.00719004	0.00692284	0.301497
cg25420948	-0.00560958	0.0120664	0.643019
cg25420952	-0.001504	0.00444588	0.735854
cg25421043	-0.00502547	0.00242708	0.0409742
cg25421053	0.00745972	0.00797765	0.352001
cg25421060	0.00882279	0.0083338	0.292298
cg25421069	0.00339809	0.00460631	0.462423
cg25421092	-0.00255867	0.00428691	0.551953
cg25421108	-0.000942962	0.00114803	0.413387
cg25421111	0.000828585	0.00428037	0.846899
cg25421143	-0.00611041	0.00424356	0.153011
cg25421209	-0.00509434	0.00943982	0.590628
cg25421336	-0.0015184	0.0105388	0.88573
cg25421357	-0.00373187	0.0137536	0.786691
cg25421374	0.00442046	0.00766463	0.565415
cg25421384	-0.00783541	0.00758504	0.304092
cg25421409	-0.0240895	0.0170151	0.159949
cg25421423	-0.00152187	0.00432859	0.725888
cg25421530	0.0107859	0.00983944	0.275628
cg25421540	-0.00169804	0.0016139	0.295273
cg25421560	0.00488697	0.00422034	0.24964
cg25421566	-0.000827525	0.00773753	0.915043
cg25421569	0.00445642	0.00699633	0.525604
cg25421591	-0.00454449	0.0161589	0.77911
cg25421594	-0.00174925	0.00567254	0.758441
cg25421615	-0.00201545	0.00250497	0.422972
cg25421629	0.000127017	0.00559032	0.981918
cg25421647	-0.00410116	0.00532954	0.443401
cg25421660	0.0277212	0.0154663	0.076098
cg25421694	-0.00265498	0.0024055	0.272366
cg25421716	0.00380017	0.00625687	0.544989
cg25421766	-0.00694888	0.00891119	0.437355
cg25421855	3.03978e-05	0.00130298	0.981434
cg25421903	-0.00319822	0.00400585	0.426538
cg25421908	-0.0101669	0.00617256	0.102674
cg25421917	0.00392159	0.00831396	0.638177
cg25421941	0.00692992	0.00425833	0.106803
cg25422028	0.00504724	0.00862502	0.559741
cg25422051	0.00482359	0.00990317	0.627271
cg25422089	0.0177893	0.0127666	0.16658
cg25422226	0.0145352	0.0143916	0.314945
cg25422351	-0.000596941	0.00110444	0.590059
cg25422405	0.00586383	0.0130783	0.654862
cg25422411	-0.00021959	0.00409567	0.957349
cg25422422	-0.0233211	0.0139367	0.0973825
cg25422517	-0.00191077	0.00472749	0.686942
cg25422533	-0.00927897	0.0100074	0.35605
cg25422542	0.00301014	0.0045017	0.505248
cg25422560	-0.014383	0.0240363	0.550934
cg25422665	0.00762161	0.00465166	0.104466
cg25422678	-0.0161731	0.0105883	0.129806
cg25422735	-0.0120388	0.0062682	0.0576289
cg25422753	-0.00966389	0.00968814	0.320931
cg25422756	-0.000504343	0.00696347	0.942407
cg25422758	-0.00620393	0.00513388	0.229732
cg25422766	0.019528	0.00919541	0.0361649
cg25422780	0.0188258	0.0228429	0.411819
cg25422797	0.0114938	0.0159772	0.47358
cg25422812	0.00411143	0.00673345	0.542851
cg25422853	0.0135141	0.0206343	0.514015
cg25422890	-0.00718573	0.00655905	0.27591
cg25422895	0.0138691	0.0155296	0.37396
cg25422938	0.0182316	0.026401	0.49144
cg25422943	-0.000545851	0.00140851	0.699181
cg25422959	-0.0238936	0.015221	0.119625
cg25422992	0.00577354	0.00689719	0.404541
cg25423002	0.00950764	0.0119177	0.426893
cg25423009	-0.000529798	0.00252138	0.834
cg25423031	0.00446556	0.00314008	0.158103
cg25423077	-0.0174292	0.0175483	0.323005
cg25423111	-0.00441183	0.0102221	0.666962
cg25423135	-0.00622881	0.0165202	0.706942
cg25423145	0.00142397	0.00615957	0.817648
cg25423146	-0.00240985	0.00269822	0.373935
cg25423172	-0.00235347	0.0154376	0.879139
cg25423174	-0.00652971	0.00755382	0.389423
cg25423225	0.000720028	0.00299903	0.810754
cg25423280	-0.00136868	0.00187971	0.468232
cg25423317	0.00534239	0.00453011	0.241075
cg25423334	-0.00135163	0.00118954	0.258562
cg25423364	0.00647066	0.0215118	0.764195
cg25423386	0.000874114	0.00983528	0.929359
cg25423416	-0.00669492	0.00772402	0.388145
cg25423428	-0.00573919	0.018518	0.757263
cg25423436	0.00153293	0.00359509	0.670736
cg25423459	-0.00994524	0.0148515	0.504628
cg25423492	-0.0155736	0.0111742	0.166494
cg25423520	0.00114163	0.00494693	0.81796
cg25423563	0.00562794	0.00877131	0.522581
cg25423573	-0.00635677	0.00612945	0.302197
cg25423576	-0.00509708	0.00403681	0.209651
cg25423631	0.00506353	0.00870923	0.56228
cg25423647	0.0183607	0.00668822	0.00717036
cg25423732	-0.00122359	0.00337398	0.717629
cg25423752	0.00817053	0.00486494	0.096182
cg25423755	0.00210027	0.00165505	0.207384
cg25423780	0.00227212	0.00983706	0.817806
cg25423804	0.00337053	0.00529717	0.526042
cg25423813	0.00900887	0.0268874	0.738282
cg25423822	-0.0011335	0.00253274	0.655455
cg25423829	-0.00821519	0.00686285	0.234116
cg25423835	-0.000544879	0.00185947	0.770106
cg25423848	-0.00110106	0.00293975	0.708794
cg25423888	0.000442321	0.00866929	0.95941
cg25423953	0.025743	0.0132517	0.054875
cg25424029	0.00626479	0.00826499	0.450239
cg25424123	0.00650986	0.00464224	0.16392
cg25424194	0.00291015	0.00749289	0.698555
cg25424200	0.00208093	0.00141534	0.144629
cg25424205	0.00919352	0.00825982	0.268359
cg25424250	-0.00789053	0.00777553	0.312655
cg25424279	0.004797	0.0133585	0.720279
cg25424283	-0.00267522	0.00476839	0.576031
cg25424293	-7.76655e-05	0.00899036	0.993125
cg25424299	0.0103205	0.0100428	0.306592
cg25424310	-0.025219	0.012279	0.0426015
cg25424373	0.00652991	0.0107585	0.545259
cg25424383	-0.00529418	0.00653531	0.419813
cg25424419	0.00404893	0.00714749	0.572335
cg25424453	-0.00255445	0.00898791	0.776837
cg25424475	0.00256755	0.0131013	0.845026
cg25424525	0.00457345	0.00326334	0.164171
cg25424556	0.000948699	0.0043354	0.827231
cg25424571	-0.00355852	0.00454822	0.435829
cg25424600	-0.00334861	0.00446426	0.45496
cg25424627	0.000238063	0.00225247	0.91604
cg25424642	0.00410119	0.00414255	0.324556
cg25424659	-0.00602964	0.00608089	0.323799
cg25424742	0.00953279	0.0105223	0.367136
cg25424792	0.0325173	0.0213933	0.131673
cg25424796	-0.00071341	0.00111312	0.523047
cg25424816	-0.00901118	0.0105421	0.394715
cg25424831	0.0200126	0.0349603	0.56831
cg25424836	-0.00414068	0.00699268	0.55509
cg25424856	0.00846656	0.00508338	0.0989349
cg25424937	0.0194182	0.01506	0.200235
cg25424986	-0.0135456	0.0101566	0.185341
cg25425005	0.00451395	0.00553691	0.416868
cg25425074	-0.000591831	0.0112229	0.958049
cg25425078	0.000420634	0.00115837	0.717276
cg25425089	-0.00122083	0.00704616	0.862796
cg25425140	-0.0201649	0.0132004	0.12977
cg25425147	0.0147471	0.00842391	0.0830776
cg25425189	0.0146487	0.0135324	0.281638
cg25425334	0.0123162	0.00630912	0.0537208
cg25425390	0.00650383	0.0055914	0.247523
cg25425537	-0.000237057	0.0162474	0.988388
cg25425642	-0.00266476	0.0101545	0.793537
cg25425667	0.019973	0.0180752	0.271811
cg25425705	0.00743546	0.0131092	0.571854
cg25425721	0.0169872	0.0167624	0.31331
cg25425769	0.00513059	0.00757921	0.500014
cg25425784	-0.00426669	0.00399419	0.287991
cg25425801	-0.000130177	0.0028086	0.963124
cg25425822	0.000889315	0.00346879	0.798187
cg25425994	-0.00481911	0.0243324	0.843405
cg25426174	-0.000714229	0.012433	0.954305
cg25426177	-0.000680092	0.00397652	0.864548
cg25426203	-0.000222629	0.00809549	0.978115
cg25426208	-0.00805666	0.0180206	0.655784
cg25426273	0.00659236	0.00698603	0.347623
cg25426285	0.00056505	0.00320706	0.860501
cg25426302	0.0276005	0.0184224	0.137232
cg25426307	0.0009076	0.0141432	0.948961
cg25426313	-0.000569737	0.00569019	0.920445
cg25426350	-0.00394103	0.00585279	0.502272
cg25426426	-0.0177197	0.00669291	0.00942188
cg25426467	-0.0169825	0.0183806	0.357746
cg25426528	0.0166111	0.0232635	0.476863
cg25426560	-0.0021083	0.00297601	0.480325
cg25426563	0.00221625	0.00421615	0.60029
cg25426584	0.00119677	0.00187832	0.525483
cg25426716	-0.000310511	0.00343731	0.928201
cg25426722	-0.00510608	0.00235858	0.0327745
cg25426723	0.00199736	0.00505943	0.693846
cg25426733	-0.000382861	0.00963695	0.968389
cg25426742	-0.00980393	0.00649928	0.134589
cg25426743	0.0183383	0.0202137	0.366469
cg25426807	0.00846249	0.00712817	0.237965
cg25426815	-0.0111091	0.00921112	0.230643
cg25426867	-0.00348248	0.00851034	0.683264
cg25426892	0.00399875	0.00621073	0.52115
cg25426900	0.00399271	0.00638557	0.533218
cg25426908	0.00926359	0.00457813	0.0456957
cg25426931	0.00450258	0.00557683	0.421368
cg25426963	-0.0103636	0.0126005	0.41276
cg25426982	0.0154992	0.00872172	0.078595
cg25427039	0.00773884	0.0126168	0.54102
cg25427156	0.00125846	0.00930879	0.892733
cg25427219	0.00668876	0.00476473	0.163474
cg25427233	0.000132726	0.00327039	0.967708
cg25427492	-0.0132178	0.00921546	0.154605
cg25427524	0.00139487	0.01269	0.912695
cg25427548	0.0204594	0.0217626	0.349422
cg25427574	0.00387361	0.00447055	0.388305
cg25427580	-0.00780521	0.00497337	0.119713
cg25427625	0.00516705	0.00985964	0.601396
cg25427740	0.000505761	0.00185132	0.785271
cg25427839	-0.0175394	0.0125132	0.164109
cg25427846	-0.000611934	0.00821615	0.940778
cg25427871	-0.0261958	0.0203783	0.201595
cg25427880	-0.000547323	0.00598017	0.92726
cg25427918	-0.00118115	0.00463941	0.799563
cg25427967	0.0113018	0.0135965	0.407823
cg25428009	0.00680098	0.00436806	0.122635
cg25428018	0.00113889	0.0118282	0.923486
cg25428146	-0.0117916	0.00899072	0.192683
cg25428156	-0.00483109	0.00402565	0.232946
cg25428177	0.0175948	0.0184796	0.343332
cg25428201	0.00467935	0.00804321	0.562027
cg25428213	-0.00323464	0.0041504	0.437611
cg25428233	0.00587804	0.00527667	0.267964
cg25428244	-0.0131883	0.00893846	0.143231
cg25428262	0.00370512	0.00449465	0.411708
cg25428263	-0.00383719	0.0149398	0.797828
cg25428293	-0.000553706	0.00202996	0.785595
cg25428372	0.00180224	0.0023643	0.447691
cg25428389	-0.00226281	0.014234	0.874011
cg25428398	0.000403823	0.00148689	0.786498
cg25428423	-0.000446051	0.00194058	0.818674
cg25428429	0.0114863	0.0194598	0.556348
cg25428451	0.00144025	0.00229767	0.532198
cg25428494	-0.0130404	0.00958802	0.176865
cg25428532	-0.00610798	0.0121296	0.61568
cg25428544	0.00050849	0.00328001	0.877112
cg25428553	0.0262237	0.0156784	0.0975311
cg25428698	-0.019763	0.0204366	0.335857
cg25428721	-0.000588003	0.00392625	0.881254
cg25428740	-0.0350068	0.0112817	0.00249109
cg25428804	-0.00219202	0.00442315	0.621279
cg25428810	0.00305596	0.00695799	0.661463
cg25428846	0.00959926	0.0059534	0.110027
cg25428854	0.00498451	0.00392968	0.207591
cg25428970	-0.00103885	0.00141616	0.464929
cg25429008	0.00638659	0.0043516	0.145339
cg25429010	0.00112698	0.00133676	0.401199
cg25429092	0.0210959	0.0217918	0.335347
cg25429150	-0.00790593	0.00727927	0.280051
cg25429158	-0.00100248	0.00793183	0.899679
cg25429171	0.00253198	0.00579975	0.663366
cg25429204	0.0030797	0.00416942	0.461855
cg25429219	0.0116715	0.019631	0.553493
cg25429237	0.000388217	0.00417048	0.926021
cg25429286	-0.00802578	0.00320728	0.0139579
cg25429312	0.00345139	0.00685451	0.615705
cg25429446	-0.00272576	0.00721629	0.706437
cg25429559	0.0141797	0.0202399	0.48519
cg25429578	0.00291629	0.0054597	0.594424
cg25429619	0.00534273	0.0122776	0.664384
cg25429672	0.0098079	0.0190423	0.607648
cg25429684	0.00903922	0.00989651	0.363242
cg25429685	-0.0222504	0.0122149	0.0715083
cg25429705	-0.00335977	0.0095273	0.725096
cg25429719	0.010523	0.00946389	0.268841
cg25429752	0.00374191	0.00602308	0.535841
cg25429830	0.00384191	0.00903196	0.671483
cg25429857	0.00811773	0.00722342	0.263786
cg25429875	0.0040697	0.00717989	0.572107
cg25429902	0.00536874	0.0112005	0.63275
cg25429945	-0.00150259	0.00345317	0.664403
cg25429984	0.0184392	0.012445	0.141577
cg25430064	0.00340471	0.00385371	0.37909
cg25430089	-0.0141238	0.0136101	0.30189
cg25430111	-0.00307566	0.00366215	0.402996
cg25430151	-0.0129621	0.00668402	0.0552869
cg25430154	-0.00505424	0.00394185	0.202738
cg25430175	0.00351408	0.0136319	0.797104
cg25430177	0.0192039	0.0216028	0.376162
cg25430192	-0.0014354	0.0103054	0.889504
cg25430205	0.0365859	0.0235453	0.12338
cg25430281	0.00115359	0.00775308	0.882018
cg25430350	-0.0145319	0.00785233	0.0671716
cg25430374	0.00518266	0.00559367	0.356405
cg25430422	-0.00388894	0.00597549	0.516659
cg25430442	-0.000250453	0.0103417	0.980727
cg25430507	0.0279781	0.0158256	0.0801272
cg25430588	-0.00135704	0.00188376	0.472967
cg25430671	-0.00200024	0.00283405	0.481961
cg25430696	-0.00115565	0.00190073	0.544565
cg25430713	-0.000992017	0.00725127	0.891459
cg25430732	0.000308764	0.0011186	0.783097
cg25430753	-0.00135036	0.0137809	0.922138
cg25430773	-0.00146831	0.00444371	0.741771
cg25430793	-0.00559335	0.00992655	0.574374
cg25430838	-0.0189212	0.015109	0.213377
cg25430839	0.00329868	0.00457993	0.473054
cg25430848	0.0158382	0.00832056	0.0598506
cg25430849	0.000115251	0.00175431	0.947751
cg25430878	-0.00138974	0.00549011	0.800684
cg25430941	0.00377457	0.00696401	0.589016
cg25430961	0.00791662	0.00943422	0.403393
cg25430988	0.0144829	0.0190951	0.449961
cg25430995	0.0014308	0.00155789	0.360608
cg25431026	-0.00216998	0.00128956	0.0955478
cg25431093	0.00205168	0.00194742	0.294634
cg25431111	-0.0143623	0.0109006	0.19066
cg25431120	-0.011593	0.00734446	0.117617
cg25431166	7.55925e-05	0.000902675	0.933428
cg25431193	0.00470368	0.01366	0.731314
cg25431204	-0.00602096	0.00426513	0.161151
cg25431220	-0.00158558	0.00117096	0.178761
cg25431366	0.0148005	0.014431	0.307552
cg25431382	-0.0055157	0.00843524	0.514685
cg25431432	0.00209558	0.0190934	0.912824
cg25431479	0.00354946	0.00527019	0.502184
cg25431484	-0.0191722	0.0146669	0.194152
cg25431513	0.003797	0.00357517	0.290773
cg25431535	0.0151077	0.0201434	0.455012
cg25431597	-0.0023032	0.00223729	0.305748
cg25431736	0.00171996	0.0026718	0.521213
cg25431802	0.000480799	0.00406696	0.90613
cg25431819	-0.00916899	0.00447347	0.0430178
cg25431820	-0.0100192	0.0139409	0.474008
cg25431838	0.00245568	0.00419569	0.559673
cg25431916	0.00564209	0.00419149	0.18132
cg25431929	0.00520582	0.00806792	0.520244
cg25431946	-0.0409993	0.0175935	0.0217954
cg25431959	-0.000502361	0.00564195	0.929228
cg25431974	-0.000850005	0.00975713	0.930753
cg25431990	0.0102951	0.0111959	0.360027
cg25431997	-0.00255356	0.0050775	0.616128
cg25432019	-0.0183522	0.0136906	0.183122
cg25432027	-0.000132773	0.00745099	0.985818
cg25432110	-0.00321471	0.00518079	0.536337
cg25432154	3.6103e-05	0.0102464	0.997196
cg25432173	-0.0190338	0.0118063	0.110075
cg25432232	0.0205408	0.0184306	0.267739
cg25432294	-0.00976619	0.0166576	0.559002
cg25432300	0.0171877	0.0120029	0.155273
cg25432306	-0.000238452	0.011229	0.9831
cg25432316	0.00313569	0.00451627	0.489098
cg25432323	0.000470297	0.00103083	0.649214
cg25432336	0.0415525	0.0209791	0.0503755
cg25432371	-0.0215421	0.0174607	0.220187
cg25432392	-0.0177852	0.00760334	0.0213178
cg25432425	-0.00256378	0.0189098	0.892426
cg25432518	-0.0189725	0.0144368	0.191793
cg25432637	0.00402891	0.00836828	0.631248
cg25432642	-0.00936257	0.00878418	0.28906
cg25432656	0.0119674	0.00683504	0.0830314
cg25432661	-0.0272963	0.0169845	0.11118
cg25432696	0.000716941	0.00641446	0.91123
cg25432702	-0.00124274	0.00612574	0.839647
cg25432735	-0.00157272	0.0119902	0.895907
cg25432738	0.0046046	0.0112618	0.68351
cg25432774	0.0016421	0.00270269	0.544844
cg25432792	-0.0209983	0.0143814	0.147397
cg25432807	0.00883163	0.0120637	0.465829
cg25432913	-0.000933613	0.00512984	0.855954
cg25432940	0.000592722	0.00401868	0.883041
cg25432941	-0.0129678	0.0172255	0.453324
cg25432975	5.88455e-06	0.0183425	0.999745
cg25432997	-0.000411074	0.002057	0.842011
cg25433136	-0.000641495	0.00153034	0.675981
cg25433154	0.007585	0.0103564	0.465638
cg25433157	0.00686421	0.00739782	0.35571
cg25433219	0.00177042	0.00475448	0.710406
cg25433222	0.0206514	0.0296271	0.487394
cg25433259	0.0177605	0.0247264	0.474258
cg25433267	-0.00382254	0.00606578	0.530014
cg25433316	-0.00936031	0.0145471	0.521407
cg25433380	-0.00886718	0.00555221	0.113409
cg25433496	0.0058797	0.0106158	0.580907
cg25433552	0.0287038	0.0136979	0.0386526
cg25433576	-0.00412994	0.003304	0.214224
cg25433586	0.0164159	0.00758445	0.0328121
cg25433595	-0.0084469	0.0123383	0.495175
cg25433614	-0.0183723	0.019737	0.354171
cg25433624	-0.000652474	0.00135227	0.630504
cg25433648	0.00316856	0.00375379	0.400631
cg25433674	-0.00304003	0.00579433	0.600983
cg25433682	-0.0011981	0.00298545	0.689047
cg25433705	-0.00416772	0.011777	0.724169
cg25433855	3.41327e-05	0.00208578	0.986976
cg25433915	-0.0275253	0.0164864	0.0981314
cg25434001	0.00504967	0.00590756	0.394716
cg25434004	0.00738673	0.017509	0.674016
cg25434027	-0.00361766	0.00461569	0.435025
cg25434113	-0.00113406	0.00532429	0.831763
cg25434116	-0.00123592	0.00542709	0.820321
cg25434174	0.00127355	0.00306341	0.678499
cg25434203	-0.0129292	0.0135935	0.343831
cg25434223	0.001719	0.00862684	0.842463
cg25434241	0.0027803	0.00554628	0.617268
cg25434244	-0.00687586	0.00497571	0.170086
cg25434272	-0.00795999	0.00885504	0.370854
cg25434320	0.00347022	0.00498401	0.487874
cg25434350	-0.0183768	0.0159004	0.250541
cg25434374	-0.00572689	0.00603211	0.344706
cg25434512	0.00645574	0.00357745	0.0741528
cg25434660	0.00683043	0.00712966	0.340358
cg25434676	-0.00281757	0.00991151	0.77679
cg25434773	-0.00172904	0.00255045	0.499379
cg25434807	0.00689499	0.00522768	0.190202
cg25434856	0.00587139	0.00713687	0.412645
cg25434864	-0.0206158	0.022581	0.363452
cg25434970	-0.00779863	0.0360673	0.829253
cg25435020	4.76016e-05	0.0122953	0.996919
cg25435146	-0.00468484	0.00678557	0.491534
cg25435255	0.00911634	0.0172797	0.598963
cg25435270	-0.00227746	0.00377655	0.547839
cg25435273	0.0208658	0.0118234	0.0806531
cg25435332	-0.00234732	0.00255278	0.360039
cg25435377	-0.00865554	0.00730415	0.238819
cg25435435	-0.00276158	0.00453711	0.544127
cg25435446	-0.00126568	0.00312414	0.686248
cg25435465	0.00130468	0.00414735	0.753735
cg25435479	-0.0275494	0.00929639	0.00380225
cg25435546	0.00908729	0.00585136	0.123577
cg25435594	-0.000636908	0.00502794	0.899453
cg25435622	-0.0207608	0.0122068	0.0920983
cg25435643	-0.00979231	0.00933175	0.296544
cg25435686	-0.00265808	0.00382399	0.488599
cg25435702	-0.00199832	0.00720937	0.782211
cg25435713	0.0189541	0.00963048	0.0518208
cg25435724	-0.000126968	0.00628119	0.983913
cg25435800	0.0167092	0.0109782	0.131156
cg25435842	0.000975092	0.00890011	0.912978
cg25435917	-0.00536177	0.00665696	0.422478
cg25436034	0.0128215	0.0134711	0.343502
cg25436126	0.00595706	0.00569981	0.298482
cg25436127	0.00659439	0.0044086	0.137855
cg25436152	-0.00213207	0.00553985	0.701158
cg25436157	0.0050724	0.00738598	0.493823
cg25436174	-0.000124763	0.00294835	0.966331
cg25436217	0.00836361	0.0130089	0.521752
cg25436245	-0.00804941	0.0118777	0.499532
cg25436259	-0.00302015	0.00697178	0.665805
cg25436344	0.0104167	0.0153051	0.497695
cg25436375	-0.000115177	0.00251298	0.963535
cg25436414	-0.000255347	0.00746289	0.972773
cg25436419	-0.00427216	0.00567835	0.453602
cg25436480	-0.0172573	0.0387621	0.65713
cg25436486	0.00589769	0.0114857	0.608748
cg25436569	-0.0197243	0.0147195	0.183279
cg25436578	0.00248149	0.00297946	0.406905
cg25436625	0.00527264	0.00376576	0.164562
cg25436634	0.00789264	0.00873298	0.368288
cg25436739	0.0125481	0.0225956	0.579905
cg25436766	0.000981284	0.00559264	0.861073
cg25436822	-0.000373467	0.00132132	0.778032
cg25436826	0.000793143	0.0126893	0.950286
cg25436849	0.00340892	0.00252877	0.180686
cg25436886	-0.00104876	0.0192403	0.956639
cg25436915	-0.0121899	0.0172835	0.482268
cg25436965	-0.00312437	0.0140779	0.824818
cg25436970	0.00124819	0.0129759	0.923559
cg25436974	-0.00719976	0.00879049	0.414712
cg25436985	0.000621938	0.0013821	0.653688
cg25436986	-0.0223216	0.0180276	0.218544
cg25437005	0.00843737	0.00486087	0.0856843
cg25437180	0.0109246	0.0061388	0.0781789
cg25437211	0.000163889	0.00571355	0.977174
cg25437259	-0.00274429	0.00288101	0.343117
cg25437271	0.00985957	0.00913705	0.28315
cg25437304	-0.0153271	0.0193191	0.429442
cg25437359	-0.0094514	0.0120348	0.434111
cg25437385	-0.00331186	0.00225747	0.145495
cg25437410	0.000864838	0.00195273	0.658805
cg25437411	-0.00564444	0.00449592	0.212238
cg25437443	0.0112575	0.0107907	0.299344
cg25437449	-0.000678216	0.00782814	0.931132
cg25437531	-0.0160141	0.0161304	0.323211
cg25437672	-0.0138589	0.0109172	0.207223
cg25437674	-0.00140859	0.0028171	0.618165
cg25437757	-0.00322262	0.0078885	0.683765
cg25437863	0.00480859	0.00836605	0.566735
cg25437886	0.00582401	0.0128978	0.65257
cg25437919	0.00115361	0.00301385	0.702702
cg25437947	0.00695986	0.00413235	0.0952546
cg25437992	0.000116897	0.0047728	0.980509
cg25437995	0.00153781	0.00442314	0.728816
cg25438174	-0.00147762	0.00982769	0.880789
cg25438338	-0.00296329	0.00510311	0.562761
cg25438371	-0.00257536	0.00559472	0.646286
cg25438415	7.10182e-06	0.00119972	0.995289
cg25438440	0.00106574	0.00115926	0.360135
cg25438441	-0.00182373	0.00673869	0.787229
cg25438492	0.00120317	0.00446147	0.787962
cg25438493	0.000524761	0.0029122	0.857365
cg25438517	3.2961e-05	0.0135981	0.998071
cg25438553	-0.00598105	0.00491006	0.226044
cg25438652	-0.000910366	0.00768973	0.905998
cg25438730	-0.0180626	0.00899738	0.0473898
cg25438746	0.000437321	0.0165279	0.978944
cg25438762	0.000656191	0.0012728	0.607307
cg25438767	-0.0125371	0.00962483	0.19571
cg25438788	-0.00622542	0.00439189	0.159451
cg25438801	-0.00190647	0.0193579	0.921744
cg25438830	0.0145712	0.00780329	0.0647861
cg25438876	0.0188745	0.0157782	0.234432
cg25438926	0.0170272	0.0116667	0.14757
cg25438961	-0.00931662	0.0139766	0.50657
cg25438963	-0.000348609	0.00378696	0.926838
cg25438992	0.012581	0.0144143	0.384853
cg25439001	-0.00172921	0.0100201	0.863335
cg25439043	-0.000673636	0.00478998	0.888442
cg25439066	0.0164202	0.00689998	0.0192212
cg25439240	0.00231403	0.00400205	0.564421
cg25439248	0.0106528	0.00986322	0.282718
cg25439374	-0.000896274	0.00869837	0.918138
cg25439420	-0.028818	0.0228169	0.209522
cg25439479	0.0138929	0.0138539	0.318372
cg25439496	0.000271089	0.0043083	0.949954
cg25439548	0.00127848	0.00447292	0.775602
cg25439597	0.00568304	0.00447599	0.207149
cg25439632	-0.0212088	0.0185381	0.255327
cg25439655	-0.00629524	0.00978115	0.521302
cg25439665	0.00980927	0.0135399	0.470469
cg25439735	-0.00284462	0.00437286	0.51685
cg25439758	0.000749708	0.00445642	0.866741
cg25439774	-0.0118913	0.0120057	0.324336
cg25439798	-0.0134548	0.0149599	0.370606
cg25439807	-0.0105256	0.0102776	0.308245
cg25439826	0.00602396	0.0078341	0.44374
cg25439867	-0.00110669	0.00492652	0.822719
cg25439951	0.00376314	0.00542285	0.489328
cg25439973	-0.000248625	0.00160052	0.876866
cg25439992	0.00100436	0.00260825	0.701003
cg25440020	0.00817712	0.0129543	0.529333
cg25440035	-0.00337439	0.0031879	0.292377
cg25440089	0.00212659	0.00483536	0.661031
cg25440113	-0.000946824	0.00439806	0.829986
cg25440131	0.0127227	0.00413846	0.0027205
cg25440246	0.0049353	0.010567	0.64148
cg25440278	0.0019863	0.00157223	0.209396
cg25440309	-0.00295931	0.00155541	0.0599707
cg25440344	0.00633629	0.0233292	0.786487
cg25440353	-0.0114551	0.0047705	0.0181879
cg25440376	0.00261588	0.00457449	0.568713
cg25440434	0.00288077	0.0125561	0.819002
cg25440435	-0.000519406	0.012145	0.965972
cg25440497	-0.0039986	0.00883196	0.651716
cg25440508	-0.0073146	0.0178458	0.682773
cg25440534	0.00174226	0.00507287	0.731983
cg25440538	-0.001616	0.00753314	0.830579
cg25440600	-0.00782555	0.00820292	0.342386
cg25440610	-0.00038308	0.00372831	0.918368
cg25440671	-0.00284444	0.00466458	0.54338
cg25440680	-0.0123186	0.0131787	0.352179
cg25440698	0.000562479	0.00759133	0.941083
cg25440818	0.00260988	0.0018973	0.172027
cg25440893	-0.0157828	0.0121441	0.196717
cg25440894	0.00173653	0.0144464	0.904562
cg25440932	0.00129523	0.00282565	0.647673
cg25440950	-0.0323938	0.0184797	0.0826773
cg25440961	-0.00287964	0.00343038	0.403219
cg25441065	-0.00146344	0.00501356	0.770971
cg25441066	-0.00240142	0.00508045	0.637473
cg25441141	0.0174762	0.0130847	0.184707
cg25441176	-0.0108736	0.00682246	0.114139
cg25441200	0.000372059	0.00196585	0.850272
cg25441207	0.00207694	0.00997295	0.835452
cg25441219	-0.00209552	0.00191358	0.276111
cg25441231	0.00161198	0.00225739	0.476837
cg25441252	0.00628198	0.00433143	0.150098
cg25441287	-0.000790287	0.00426059	0.853222
cg25441315	-0.00570174	0.0129765	0.661327
cg25441338	0.00125533	0.0100442	0.900789
cg25441412	-0.00103942	0.00157654	0.511216
cg25441466	0.00872968	0.0189084	0.645312
cg25441467	0.00170697	0.00656996	0.795542
cg25441478	-0.000216407	0.00181395	0.905276
cg25441526	0.00446853	0.00404141	0.271515
cg25441577	-0.00641749	0.00432303	0.140825
cg25441591	0.0210399	0.0150244	0.164494
cg25441629	0.00685778	0.00404095	0.0927936
cg25441645	0.00499167	0.00923725	0.590133
cg25441661	-0.00763904	0.0125512	0.544151
cg25441704	0.00406005	0.00342761	0.239017
cg25441737	-0.000943109	0.00542008	0.862215
cg25441762	0.0191655	0.00713143	0.00843358
cg25441771	-0.00699449	0.00478059	0.146576
cg25441879	0.0108843	0.00707711	0.127216
cg25441895	0.000941822	0.00634828	0.882358
cg25442140	-0.0166134	0.00999807	0.0997124
cg25442239	0.000710144	0.00253648	0.780077
cg25442267	-0.00160083	0.00558682	0.775059
cg25442273	-0.00421284	0.00645589	0.515539
cg25442335	0.00461309	0.00833624	0.581239
cg25442363	-0.0054232	0.0046236	0.243606
cg25442420	-0.00266463	0.00423343	0.530506
cg25442487	-0.000891869	0.00336276	0.791387
cg25442552	0.0082061	0.00727733	0.262177
cg25442600	-0.0116999	0.0125042	0.351692
cg25442607	-0.00437963	0.00527365	0.408249
cg25442652	0.00182568	0.00570722	0.749719
cg25442666	-0.0153805	0.0119108	0.199574
cg25442687	-0.00975206	0.00813787	0.233611
cg25442707	0.00464012	0.00741813	0.53306
cg25442818	0.00293376	0.00420214	0.486699
cg25442822	0.00762592	0.00500285	0.130587
cg25442844	-0.00585408	0.00582957	0.317704
cg25443006	0.00270456	0.00667368	0.686153
cg25443055	-0.00340402	0.0134668	0.800963
cg25443189	0.00308291	0.0168494	0.855194
cg25443234	0.00243001	0.0114615	0.832527
cg25443299	0.00533662	0.0074177	0.473545
cg25443442	0.00110638	0.0024657	0.654612
cg25443512	-0.000837716	0.00535451	0.875993
cg25443515	-0.00124987	0.00922674	0.892519
cg25443545	-0.0209441	0.0118198	0.0794478
cg25443560	0.000398914	0.0125626	0.974731
cg25443566	0.0119726	0.0138276	0.388646
cg25443570	-0.00124301	0.00827154	0.88085
cg25443691	-0.00717361	0.00844301	0.397549
cg25443773	-0.0336591	0.0210954	0.113742
cg25443832	-0.00466401	0.00666242	0.485522
cg25443836	0.00558116	0.00826983	0.501308
cg25443851	0.00270093	0.00747951	0.718778
cg25443884	0.00803475	0.00935614	0.392523
cg25443920	-0.00580974	0.0159222	0.715969
cg25443943	0.00895411	0.0178685	0.617395
cg25443968	-0.00129817	0.00151742	0.394312
cg25443973	-0.000231994	0.00889816	0.979252
cg25443991	0.0123651	0.0180458	0.4948
cg25444002	-0.00721099	0.0143738	0.616997
cg25444017	-0.00450348	0.00387894	0.248403
cg25444041	-0.00626031	0.00900573	0.488575
cg25444084	0.00199588	0.00843158	0.813362
cg25444110	0.00733933	0.00422943	0.0857686
cg25444208	-0.0125824	0.00735671	0.0903053
cg25444236	0.00528913	0.0044936	0.241974
cg25444249	0.00470011	0.00515877	0.364439
cg25444331	-0.00410853	0.00629385	0.515393
cg25444339	-0.0321653	0.0139356	0.023051
cg25444428	0.00971449	0.0091632	0.291624
cg25444486	-0.00200339	0.00196649	0.310773
cg25444551	-0.00261688	0.00228736	0.255328
cg25444556	-0.00224306	0.00121393	0.0675925
cg25444615	-0.00095968	0.00510858	0.85137
cg25444627	0.00730249	0.00415515	0.0819002
cg25444641	0.00742172	0.00727419	0.310057
cg25444696	0.0036958	0.0087376	0.67322
cg25444767	-0.00192226	0.00430873	0.656467
cg25444811	0.000570533	0.0070136	0.935329
cg25444821	-0.000872506	0.00951574	0.927127
cg25444839	-0.00823882	0.0121605	0.499649
cg25444952	0.00365622	0.00470922	0.439348
cg25445036	-0.000806656	0.0015324	0.599775
cg25445047	-0.00916437	0.0069525	0.190468
cg25445101	0.00143514	0.0050622	0.777378
cg25445104	-0.0188852	0.0158652	0.236725
cg25445213	0.0140833	0.00536751	0.0100575
cg25445244	0.000931234	0.00230383	0.686921
cg25445341	0.00748069	0.00876407	0.395387
cg25445419	0.00209516	0.00481643	0.664498
cg25445431	-0.00592861	0.00536746	0.272007
cg25445465	-0.0196114	0.0186973	0.296756
cg25445552	0.00300695	0.0129285	0.81656
cg25445555	0.00250838	0.00363567	0.491833
cg25445612	-0.00197066	0.00118944	0.100695
cg25445634	-0.00482403	0.00457961	0.294709
cg25445645	-0.00622553	0.00571129	0.278316
cg25445671	0.0168057	0.0469528	0.721152
cg25445707	-0.00975019	0.0136757	0.477533
cg25445714	0.00200213	0.00588549	0.734434
cg25445749	-0.00162884	0.00371017	0.661594
cg25445808	0.000509875	0.00668463	0.939352
cg25445827	-0.0157399	0.010516	0.137609
cg25445846	0.00924962	0.0138615	0.506126
cg25445853	-0.00148547	0.00355322	0.676797
cg25445889	-0.00183144	0.00797142	0.818755
cg25446011	0.00185984	0.00115608	0.110824
cg25446017	0.000418499	0.00784339	0.957554
cg25446086	-0.000713217	0.00257178	0.782104
cg25446098	-0.0105229	0.0127527	0.411248
cg25446117	-0.0141917	0.0119249	0.23683
cg25446133	0.0230705	0.0177871	0.197604
cg25446153	0.0148723	0.0109759	0.178471
cg25446177	-0.00644335	0.00459699	0.164117
cg25446191	-0.00049032	0.00877744	0.955564
cg25446206	-0.0158849	0.0118602	0.183494
cg25446291	0.0109176	0.0269047	0.685766
cg25446309	-0.00308829	0.00230973	0.184231
cg25446361	-0.00172946	0.0042405	0.684261
cg25446374	0.0104676	0.00930297	0.263202
cg25446438	0.00245898	0.00874787	0.779218
cg25446460	0.00671191	0.00830238	0.420761
cg25446577	-0.00103643	0.00196315	0.598708
cg25446602	-0.000671149	0.00335737	0.841962
cg25446604	-0.000641649	0.00387873	0.868942
cg25446612	0.00533959	0.0126326	0.673433
cg25446721	-0.0189375	0.0123271	0.127638
cg25446727	0.00148304	0.0106417	0.889445
cg25446782	-0.00185832	0.00386655	0.631841
cg25446789	-0.00881916	0.0114522	0.443067
cg25446808	-0.00408074	0.0018294	0.0279388
cg25446833	-0.00418501	0.00891431	0.639755
cg25446840	0.0103405	0.017533	0.556672
cg25446881	0.0115825	0.00816057	0.158915
cg25446890	0.00645477	0.00906421	0.478051
cg25446909	0.0246555	0.021719	0.259004
cg25447019	-0.00211531	0.0019545	0.281732
cg25447091	-0.00282922	0.00201873	0.164165
cg25447144	0.00474159	0.0202965	0.81576
cg25447156	-0.00109858	0.00685281	0.872959
cg25447164	0.0240621	0.0170232	0.160616
cg25447202	0.000143708	0.0109553	0.98956
cg25447214	-0.00214584	0.0042794	0.617167
cg25447241	0.00045488	0.00165109	0.783498
cg25447269	-0.000717779	0.00493397	0.884627
cg25447290	0.00102227	0.00908649	0.910649
cg25447299	-0.0162252	0.0119016	0.175856
cg25447359	-0.00141375	0.0058	0.807924
cg25447412	0.0205399	0.016233	0.208698
cg25447461	-0.00144717	0.00311097	0.642813
cg25447549	0.0019976	0.00190249	0.296252
cg25447559	-0.00301471	0.00646428	0.64197
cg25447652	0.00180545	0.00476321	0.705461
cg25447678	-0.00593398	0.00448519	0.188847
cg25447687	0.00256323	0.00398881	0.52195
cg25447725	0.00511977	0.00516969	0.324396
cg25447739	-8.44122e-05	0.00129592	0.948195
cg25447806	0.00359454	0.0146393	0.806541
cg25447813	0.00322864	0.00464336	0.488465
cg25447872	0.00155709	0.00708954	0.826606
cg25447873	0.0214138	0.0177209	0.229746
cg25447894	0.0127686	0.0124576	0.307852
cg25448020	-0.00337704	0.00919324	0.714142
cg25448062	0.00785765	0.00918474	0.394313
cg25448065	-0.00819	0.00619488	0.189164
cg25448067	0.00505851	0.00508105	0.321865
cg25448248	0.0183741	0.0123569	0.140175
cg25448281	-0.00242733	0.00742508	0.744419
cg25448315	0.000188225	0.00588414	0.974545
cg25448355	0.0148992	0.0104211	0.155916
cg25448378	-0.00434797	0.0152934	0.776765
cg25448382	0.00022561	0.00210584	0.914896
cg25448398	0.00351289	0.00502897	0.486467
cg25448404	-0.00364493	0.0114983	0.751907
cg25448407	0.00353026	0.00594501	0.553974
cg25448480	-0.0115573	0.0116749	0.324599
cg25448523	-0.00210592	0.00912819	0.818015
cg25448525	-0.00754754	0.00469874	0.111363
cg25448533	-0.0176183	0.0164444	0.286575
cg25448571	-0.016731	0.0229298	0.467303
cg25448615	-0.00295417	0.00362251	0.416723
cg25448636	-0.00324567	0.0022363	0.14981
cg25448687	0.0538918	0.0276294	0.0539131
cg25448699	0.010551	0.00736561	0.155129
cg25448738	-0.00260238	0.00357227	0.468013
cg25448766	0.0111909	0.00903174	0.218221
cg25448832	-0.00243278	0.00890564	0.785284
cg25448856	-0.00896594	0.00855437	0.297114
cg25448861	-0.00953008	0.0124753	0.446716
cg25448882	0.000816371	0.00354966	0.818573
cg25448947	-0.0018379	0.00164301	0.265983
cg25448999	-0.0112883	0.00577372	0.0533617
cg25449112	0.000166923	0.00481249	0.9724
cg25449183	0.0111288	0.0183389	0.545333
cg25449207	-0.0161135	0.0138502	0.247432
cg25449245	-0.001807	0.0035512	0.611985
cg25449264	0.00915171	0.00612969	0.138582
cg25449283	0.00402179	0.0103584	0.698647
cg25449315	0.0111431	0.00967593	0.252221
cg25449399	-0.00382759	0.0137305	0.781
cg25449412	-0.00312147	0.00494857	0.529621
cg25449415	0.0035927	0.0109944	0.74452
cg25449440	0.00556569	0.0147847	0.707381
cg25449441	0.00358344	0.00861869	0.678466
cg25449466	0.000594465	0.0162448	0.970882
cg25449484	-0.0201981	0.0172563	0.244591
cg25449502	0.00070601	0.00168123	0.675433
cg25449513	0.00643483	0.01469	0.662302
cg25449585	-0.00181397	0.00868869	0.835049
cg25449593	-0.00439292	0.0130577	0.737257
cg25449597	0.00346289	0.00468427	0.461481
cg25449655	0.00209798	0.00168462	0.215905
cg25449700	-0.000504478	0.00495079	0.919041
cg25449701	0.00608687	0.00373521	0.106334
cg25449765	-0.00654089	0.00620296	0.294205
cg25449821	-0.00319568	0.00965603	0.741373
cg25449862	-0.00180366	0.00359805	0.61727
cg25449870	-0.0381794	0.020903	0.0707575
cg25449879	0.00649087	0.00425801	0.130568
cg25449924	0.00323723	0.00525591	0.539346
cg25449938	0.00827667	0.00765106	0.281958
cg25449970	-0.00466636	0.00428939	0.279262
cg25449976	-5.75611e-06	0.00231666	0.998022
cg25449986	0.00451182	0.0104054	0.665509
cg25450033	0.000959724	0.00780951	0.902439
cg25450034	0.00636522	0.0049338	0.199983
cg25450113	0.0175326	0.00713378	0.0157037
cg25450121	0.0529442	0.0361706	0.146402
cg25450140	0.00280584	0.00368954	0.448754
cg25450158	0.0014304	0.00363479	0.694766
cg25450196	0.0062768	0.00513092	0.224081
cg25450200	0.00615096	0.00836404	0.463814
cg25450244	-0.00986916	0.00595217	0.100435
cg25450248	0.00704623	0.00722432	0.331741
cg25450266	-0.00818246	0.0111027	0.46286
cg25450284	0.00136474	0.00431153	0.752259
cg25450304	-0.00961906	0.0095097	0.314218
cg25450306	-0.00497247	0.0163134	0.761145
cg25450321	0.0455404	0.0492741	0.357593
cg25450333	-0.000236157	0.00181927	0.896979
cg25450335	0.00580811	0.0092257	0.53042
cg25450372	-0.0203428	0.0117882	0.0874929
cg25450376	0.00106999	0.00688716	0.876851
cg25450431	-0.00248282	0.00648825	0.702781
cg25450449	-0.00212309	0.00292019	0.468902
cg25450450	0.000564067	0.00120727	0.641356
cg25450482	0.00536926	0.00420398	0.204494
cg25450700	-0.0336973	0.0221613	0.131529
cg25450737	0.0200491	0.0155996	0.201681
cg25450806	0.00830628	0.00477355	0.0849243
cg25450819	0.00230107	0.0131838	0.861796
cg25450929	-0.0153536	0.0204526	0.454601
cg25450949	-0.00109927	0.00198649	0.581243
cg25450986	0.000260154	0.00157663	0.869272
cg25451082	0.000597755	0.00184454	0.746563
cg25451120	-0.00838076	0.0123263	0.498135
cg25451194	0.0227188	0.0156451	0.149595
cg25451292	0.00617096	0.00490288	0.211091
cg25451303	-0.00188342	0.00406799	0.644381
cg25451306	0.00127086	0.00171623	0.460736
cg25451323	-0.0039261	0.00158079	0.0146678
cg25451345	-6.33883e-05	0.00700019	0.992793
cg25451380	0.0102619	0.015835	0.518436
cg25451456	-0.00293072	0.00840962	0.7282
cg25451497	0.00286889	0.00782885	0.714803
cg25451586	-0.00193399	0.00882591	0.826998
cg25451660	0.0199424	0.0252856	0.43216
cg25451688	-0.00804282	0.0114234	0.483027
cg25451702	-0.0209626	0.0229387	0.362992
cg25451745	-0.00172765	0.00769174	0.82274
cg25451765	-0.0051276	0.0112496	0.649521
cg25451780	-0.000878924	0.00476267	0.85396
cg25451870	-0.00175859	0.00434736	0.686694
cg25451874	0.000467789	0.00128232	0.716032
cg25451893	0.0147476	0.00752736	0.0528739
cg25451937	0.00413313	0.00340717	0.227962
cg25451958	-0.00167099	0.00814343	0.837837
cg25452067	0.0239654	0.0113871	0.0378323
cg25452068	-0.0046879	0.00391905	0.234453
cg25452071	-0.00742086	0.00469496	0.117127
cg25452096	-0.00498174	0.00969874	0.608631
cg25452110	-0.014181	0.0180398	0.43367
cg25452165	-0.00939576	0.0198875	0.637638
cg25452172	-0.00096937	0.00560947	0.86315
cg25452231	-0.00308653	0.00683654	0.652625
cg25452264	0.0124575	0.00802843	0.123901
cg25452273	-0.0127305	0.0121925	0.298943
cg25452299	0.00159609	0.0030522	0.602179
cg25452343	0.018145	0.0167196	0.280417
cg25452353	-0.000621296	0.00283543	0.827004
cg25452355	0.000863798	0.0112372	0.938881
cg25452361	0.00450663	0.00494237	0.364048
cg25452363	0.00599089	0.0223921	0.789601
cg25452371	-0.00180637	0.00459434	0.695029
cg25452373	-0.00406979	0.001943	0.0387354
cg25452407	0.0148469	0.0171083	0.38757
cg25452466	-0.00392414	0.00490236	0.425342
cg25452485	0.000928244	0.00133273	0.487734
cg25452530	0.0066174	0.00943878	0.484877
cg25452632	-0.00140965	0.00140797	0.319151
cg25452662	0.000528806	0.00419229	0.899876
cg25452717	0.0133628	0.00656093	0.0443209
cg25452734	0.0061409	0.00527068	0.246748
cg25452841	0.00147898	0.0217783	0.945992
cg25452854	-0.0037423	0.00595944	0.53146
cg25452871	0.00707084	0.011593	0.543295
cg25452875	0.0158113	0.0159588	0.324194
cg25452904	-0.00270031	0.0127706	0.832969
cg25452974	-0.00137931	0.00118111	0.245659
cg25453047	-0.00466382	0.00982239	0.635954
cg25453063	0.00305262	0.00416049	0.464838
cg25453108	0.00970335	0.0117653	0.411481
cg25453122	0.00251136	0.00169263	0.141033
cg25453126	0.00587459	0.0119286	0.623459
cg25453154	0.00431756	0.0119464	0.718555
cg25453225	0.0131257	0.0177287	0.460813
cg25453277	0.000834439	0.00437335	0.849068
cg25453381	-0.00331145	0.00419699	0.431974
cg25453430	-0.00196191	0.00168173	0.246145
cg25453472	0.00096652	0.00561252	0.863622
cg25453514	-0.0120326	0.0102441	0.242948
cg25453556	0.000784813	0.0128445	0.951401
cg25453561	-0.00261142	0.00429176	0.544252
cg25453614	0.00557781	0.00509417	0.276173
cg25453625	0.0031963	0.0133203	0.810854
cg25453651	0.00325612	0.005596	0.561967
cg25453664	-0.00369432	0.0117967	0.754806
cg25453677	0.02196	0.0161123	0.175965
cg25453681	-0.000100246	0.00178856	0.955415
cg25453685	0.00266859	0.00783266	0.734044
cg25453686	-0.00263907	0.00869806	0.762208
cg25453758	-0.00846801	0.00969695	0.384611
cg25453797	0.00192947	0.00313432	0.539561
cg25453800	0.0145093	0.0111216	0.195023
cg25453841	0.00230908	0.00409014	0.573646
cg25453850	-0.00494658	0.00594662	0.407487
cg25453921	-0.000804276	0.00231014	0.728458
cg25453957	0.00191992	0.0028414	0.500794
cg25454039	-0.00707526	0.00418843	0.0942891
cg25454110	0.00510065	0.0116398	0.66218
cg25454116	-0.000745114	0.00186129	0.689774
cg25454156	0.000455327	0.00796626	0.954534
cg25454161	-0.00575612	0.00930903	0.537759
cg25454270	-0.00613834	0.0105982	0.563765
cg25454298	2.73077e-05	0.0025458	0.991463
cg25454336	0.00445518	0.00784377	0.571315
cg25454379	-0.0113021	0.0117428	0.338134
cg25454428	0.00916624	0.0105805	0.388382
cg25454569	0.00325044	0.00433838	0.455478
cg25454647	-0.00362045	0.00341476	0.291592
cg25454653	0.00366933	0.0138135	0.791068
cg25454657	-0.00547365	0.00708223	0.441422
cg25454681	-0.000557053	0.00649302	0.931803
cg25454755	-0.000900771	0.00154848	0.562069
cg25454786	0.00101629	0.00143829	0.481459
cg25454804	0.00338585	0.0111698	0.762424
cg25454843	0.000232278	0.0060888	0.969645
cg25454890	-0.00139827	0.00221806	0.529869
cg25454904	-0.00758938	0.00393611	0.0566743
cg25454928	0.0201371	0.0172186	0.244982
cg25455352	0.00415877	0.0046908	0.377433
cg25455408	0.00713515	0.00818509	0.385446
cg25455542	0.00133087	0.00425194	0.75493
cg25455598	-0.00205492	0.00175992	0.245735
cg25455659	-0.00999278	0.00706506	0.160352
cg25455707	-0.0027106	0.0054958	0.622943
cg25455724	0.00833911	0.0057611	0.150888
cg25455753	-7.26415e-05	0.00868333	0.993342
cg25455773	-0.0107998	0.0147407	0.465485
cg25455811	-0.0111919	0.00664946	0.0954689
cg25455815	-0.0090916	0.0111479	0.416698
cg25455865	0.00377921	0.00578402	0.515006
cg25455982	-0.00356072	0.00468508	0.449035
cg25456014	0.0132464	0.0159821	0.409177
cg25456020	0.00307669	0.0137614	0.823545
cg25456052	0.0104057	0.019493	0.594652
cg25456068	-0.00587886	0.0112275	0.601708
cg25456144	0.0019343	0.00376757	0.608798
cg25456159	-0.00171751	0.00472108	0.716779
cg25456186	0.00226249	0.00239807	0.347718
cg25456204	-0.00468373	0.00638841	0.465176
cg25456221	0.00146567	0.0042758	0.732481
cg25456249	0.00403602	0.00856046	0.63833
cg25456310	0.000628377	0.00303409	0.836348
cg25456317	-0.00370088	0.00430395	0.391912
cg25456368	-0.00101064	0.0176904	0.954556
cg25456379	0.00724535	0.0104998	0.491763
cg25456386	9.16128e-05	0.00138438	0.94737
cg25456425	0.00100515	0.00501525	0.841561
cg25456437	-0.000926687	0.00417514	0.824803
cg25456440	0.00110475	0.00126953	0.386271
cg25456468	-0.000695179	0.00163203	0.671053
cg25456477	-0.00794241	0.012773	0.53548
cg25456515	-0.00158376	0.00105299	0.13572
cg25456571	0.00220191	0.00604728	0.71654
cg25456593	0.00408954	0.0193236	0.832823
cg25456633	0.000258214	0.00343383	0.940208
cg25456728	0.00669088	0.0121246	0.582287
cg25456747	-0.000759533	0.00154208	0.62342
cg25456849	-0.00314801	0.00783099	0.688546
cg25456896	0.00774306	0.00628365	0.220743
cg25456959	0.0064777	0.0118376	0.585449
cg25456960	-0.00108473	0.00170111	0.525154
cg25457000	-0.0117846	0.0152412	0.441224
cg25457007	-0.002179	0.00545842	0.690597
cg25457027	0.00114783	0.00312121	0.713835
cg25457064	-0.00457516	0.00759081	0.548057
cg25457085	0.00658647	0.011114	0.55477
cg25457109	-0.0090055	0.00696102	0.198748
cg25457110	-0.00128973	0.0130192	0.921286
cg25457191	0.00069056	0.00243318	0.777143
cg25457200	-0.0061799	0.00833124	0.459962
cg25457242	0.0118102	0.00939954	0.211874
cg25457331	-0.00352342	0.00301632	0.245536
cg25457391	0.00275171	0.00286503	0.339146
cg25457442	-0.0265591	0.018503	0.154296
cg25457539	0.0201591	0.0227974	0.378671
cg25457604	0.00640397	0.00616965	0.301783
cg25457607	0.0132153	0.0137158	0.337618
cg25457672	0.00180538	0.00340954	0.597626
cg25457674	-0.0104716	0.0102927	0.311426
cg25457692	0.0141348	0.00721439	0.0528673
cg25457696	-0.00394632	0.00475357	0.408414
cg25457744	0.0100342	0.0051417	0.0537922
cg25457815	0.000848659	0.0150381	0.955109
cg25457832	0.00521451	0.00666917	0.436131
cg25457884	0.0106636	0.0187704	0.571236
cg25457886	0.00716111	0.0170029	0.674535
cg25457923	-0.0187426	0.0100215	0.0643742
cg25457927	-0.0253102	0.0160697	0.118409
cg25457956	-0.000143022	0.00200914	0.943392
cg25458010	-0.0089193	0.0104126	0.393721
cg25458034	-0.000659856	0.00701648	0.925262
cg25458083	-0.00554041	0.00625394	0.377793
cg25458147	0.00980589	0.0183982	0.595229
cg25458175	0.000958196	0.0116695	0.934722
cg25458182	-0.00536784	0.00280897	0.0588728
cg25458203	-0.0012964	0.00489006	0.791471
cg25458298	-0.00146752	0.00800845	0.854975
cg25458314	-0.00400041	0.00544872	0.464548
cg25458323	0.00295955	0.00695666	0.671439
cg25458340	-0.00365595	0.00355965	0.306873
cg25458346	-0.00215135	0.0105371	0.838636
cg25458367	-0.00942742	0.0134909	0.486301
cg25458520	-0.000955132	0.00515529	0.853391
cg25458523	0.000554969	0.00156108	0.72296
cg25458538	0.00129377	0.017027	0.939584
cg25458684	-0.00787522	0.00657015	0.233502
cg25458713	-0.00281665	0.00458309	0.540232
cg25458727	-0.00237309	0.00660757	0.720242
cg25458856	-0.00190392	0.00700295	0.786279
cg25458862	-0.0158476	0.00909495	0.0845015
cg25458871	-0.00120841	0.00663201	0.855788
cg25458942	-0.00178232	0.00687998	0.796123
cg25458983	-0.00778902	0.0113806	0.495298
cg25459000	0.0159545	0.0169966	0.350152
cg25459073	-0.0045004	0.00455552	0.325586
cg25459170	0.00218111	0.00155215	0.163055
cg25459280	-0.00653813	0.0126795	0.607241
cg25459292	-8.07984e-05	0.00140609	0.954291
cg25459300	0.00245599	0.00432443	0.571354
cg25459301	0.0012455	0.00448133	0.781639
cg25459323	-0.00508483	0.00538694	0.347487
cg25459370	-0.00965558	0.0099835	0.3358
cg25459383	-0.00823601	0.00586249	0.16316
cg25459450	-0.000279156	0.00319283	0.930503
cg25459451	-0.005771	0.00660401	0.384286
cg25459532	0.00136135	0.00894534	0.879347
cg25459558	0.00567511	0.00398312	0.157331
cg25459623	-0.00392477	0.0125574	0.755276
cg25459636	-0.0028649	0.00877914	0.744856
cg25459639	0.00377144	0.0120239	0.754431
cg25459752	-0.00420409	0.00422319	0.321907
cg25459778	-0.000450129	0.00137259	0.743642
cg25459800	0.013953	0.00852707	0.104917
cg25459923	0.00107812	0.00474624	0.82077
cg25459931	0.00163553	0.00457619	0.721545
cg25459970	0.00501411	0.00936627	0.593606
cg25460031	-0.00641339	0.00673755	0.34345
cg25460059	0.00136486	0.00207841	0.512893
cg25460066	-0.00480793	0.00886345	0.588719
cg25460142	0.0156892	0.0202494	0.440288
cg25460158	0.00578137	0.00531414	0.279245
cg25460262	-0.00245743	0.00255101	0.337713
cg25460263	0.00364975	0.0130554	0.780393
cg25460273	-0.0192819	0.0283699	0.49829
cg25460281	0.0036767	0.0055787	0.511371
cg25460299	0.00353947	0.00350875	0.315526
cg25460341	0.00536303	0.00807512	0.508128
cg25460386	-0.00718707	0.0132091	0.587585
cg25460551	0.000138766	0.00106301	0.896401
cg25460563	0.000883172	0.00925962	0.924205
cg25460652	0.000875245	0.001738	0.615655
cg25460655	-0.01272	0.0070137	0.0727388
cg25460716	-0.00587544	0.0128723	0.649063
cg25460731	-0.0059918	0.00703588	0.396468
cg25460753	0.0142541	0.00819752	0.0851418
cg25460807	0.0249404	0.0133325	0.0643177
cg25460859	0.00442151	0.00965464	0.647969
cg25460935	-0.00257969	0.00240709	0.286432
cg25460985	-0.000895703	0.00122664	0.466969
cg25461106	0.00378604	0.00628065	0.547999
cg25461122	0.00861991	0.0136673	0.529678
cg25461161	-0.00654075	0.00584701	0.265971
cg25461163	-0.00215539	0.00312792	0.492368
cg25461186	-0.00687482	0.0105823	0.517405
cg25461198	0.00183361	0.00670267	0.784984
cg25461208	0.000263864	0.000703522	0.708409
cg25461267	-0.00214303	0.00189239	0.260156
cg25461281	0.00536295	0.0112304	0.634021
cg25461289	-0.00128404	0.00541684	0.813106
cg25461290	-0.0236786	0.0181897	0.195991
cg25461300	-0.0138622	0.0121383	0.256173
cg25461303	0.00121286	0.00354093	0.732673
cg25461308	0.010762	0.0153642	0.485265
cg25461326	-0.00475612	0.00284334	0.097508
cg25461369	0.00279905	0.0112544	0.804097
cg25461389	-0.00639362	0.0127771	0.617896
cg25461417	0.00309437	0.0073977	0.676633
cg25461508	-0.0186104	0.0177293	0.296388
cg25461513	0.00538155	0.00783925	0.493994
cg25461644	0.00300304	0.00725395	0.67977
cg25461762	-0.00668078	0.00764374	0.384201
cg25461775	-0.00235908	0.0116587	0.840059
cg25461790	-0.00688933	0.0067586	0.3105
cg25461793	0.00139137	0.00222041	0.532331
cg25461801	0.0112628	0.0170211	0.509688
cg25461827	-0.00027123	0.00202887	0.89392
cg25461865	0.00340228	0.0117953	0.773603
cg25461905	0.00320508	0.00375707	0.395653
cg25461934	-0.00969086	0.00775518	0.214363
cg25461965	-0.00249871	0.00515187	0.628729
cg25461992	-0.000276377	0.00664496	0.966907
cg25461998	0.000386102	0.0128547	0.976098
cg25462095	0.00229238	0.0115521	0.843104
cg25462135	0.0106353	0.017789	0.551286
cg25462185	-0.00367038	0.00739713	0.62085
cg25462189	-0.00554703	0.00529123	0.297008
cg25462190	-0.00286856	0.00806772	0.722919
cg25462229	-0.00124809	0.0102319	0.903159
cg25462303	-0.018796	0.0193154	0.332849
cg25462355	0.00445687	0.00761994	0.559936
cg25462384	-0.000943446	0.00158524	0.553091
cg25462446	0.0162625	0.0116256	0.164951
cg25462454	-0.00363125	0.00845921	0.668653
cg25462541	0.00770867	0.00963042	0.425348
cg25462573	0.0146228	0.00967735	0.133933
cg25462669	-0.0160276	0.0107114	0.137722
cg25462716	-0.00260399	0.00319867	0.417529
cg25462718	0.00476336	0.0178462	0.790087
cg25462790	0.00104185	0.00739785	0.888286
cg25462795	-0.000803376	0.00124906	0.521575
cg25462798	0.0105224	0.0086524	0.226801
cg25462807	-0.000517253	0.00528254	0.922194
cg25462845	0.023579	0.0286185	0.411953
cg25462858	0.00176889	0.00669055	0.792026
cg25462896	0.00199583	0.00467232	0.67018
cg25463030	-0.00550939	0.00532493	0.303333
cg25463043	-0.00102339	0.00817238	0.900597
cg25463077	-0.00291473	0.00182264	0.112936
cg25463135	-0.000335863	0.00598358	0.95535
cg25463214	0.0120783	0.0150747	0.424898
cg25463217	-0.0118243	0.0144287	0.414448
cg25463317	-0.000969808	0.00628248	0.877631
cg25463331	-0.00665939	0.00538195	0.218852
cg25463381	2.39624e-05	0.00131303	0.985476
cg25463399	0.00207749	0.0126208	0.869585
cg25463409	0.000935253	0.00636068	0.883399
cg25463428	-0.000681525	0.00163122	0.676989
cg25463440	-0.00240343	0.0079089	0.761844
cg25463470	0.0032709	0.00198652	0.102791
cg25463478	0.000901753	0.00147052	0.541122
cg25463483	-0.00830582	0.00821735	0.314568
cg25463613	0.00134629	0.00320859	0.675686
cg25463683	0.00313349	0.0046634	0.503175
cg25463688	-0.00255487	0.00845226	0.763073
cg25463705	0.00845479	0.00928603	0.364757
cg25463742	0.000351298	0.00641925	0.956466
cg25463749	0.0168136	0.0228173	0.46292
cg25463779	0.0141817	0.00754084	0.0629286
cg25463822	0.00480825	0.00236035	0.0442826
cg25463831	0.000537124	0.00116467	0.645669
cg25463863	0.00136534	0.00667592	0.838365
cg25463943	0.00414214	0.00739716	0.576756
cg25463963	-0.00199142	0.00401377	0.62088
cg25463974	0.00831401	0.021604	0.701176
cg25464078	-0.0122793	0.0207589	0.555508
cg25464079	0.0124492	0.0114859	0.281028
cg25464140	0.00342373	0.0139809	0.807047
cg25464210	-0.000527861	0.0028943	0.855654
cg25464235	0.00864883	0.0151205	0.56861
cg25464264	0.00430179	0.00515068	0.405603
cg25464265	0.00129356	0.0160252	0.935826
cg25464383	0.00506717	0.00502823	0.316009
cg25464385	0.00102574	0.0086047	0.905351
cg25464457	-0.000608053	0.00215792	0.778697
cg25464662	-0.0195263	0.0200895	0.333413
cg25464663	-0.0138177	0.0109701	0.210754
cg25464674	0.00476627	0.00674335	0.481328
cg25464680	0.00337184	0.00536814	0.531357
cg25464681	-0.00169598	0.00819786	0.836524
cg25464687	0.00671706	0.00656544	0.308732
cg25464696	0.00857782	0.00716291	0.23393
cg25464702	-0.0183193	0.0157614	0.247887
cg25464739	0.001156	0.010296	0.91083
cg25464787	0.000542221	0.00483003	0.910842
cg25464815	0.000746989	0.00396456	0.850932
cg25464824	0.0103694	0.00580471	0.0770699
cg25464840	0.0206297	0.0120058	0.0888336
cg25464921	-0.0171047	0.0102388	0.0979318
cg25464950	0.0143374	0.0253773	0.573361
cg25465064	-0.00860841	0.00640191	0.181776
cg25465065	-0.0227968	0.0419611	0.588143
cg25465236	-0.0122305	0.0129974	0.348975
cg25465322	0.0076078	0.00924518	0.412527
cg25465344	0.00377493	0.00597489	0.528959
cg25465406	-0.000590448	0.00434629	0.892212
cg25465438	-0.0512619	0.0179988	0.00533953
cg25465483	0.0200114	0.0165377	0.229113
cg25465513	-0.0143965	0.00668419	0.0336573
cg25465548	-0.00367066	0.0088586	0.679497
cg25465557	0.0114473	0.013155	0.386284
cg25465603	0.0103183	0.00936421	0.273157
cg25465634	0.00034225	0.00521322	0.947787
cg25465641	-0.00262734	0.00220013	0.235234
cg25465938	-0.00235832	0.00305193	0.441505
cg25465994	0.00400501	0.00665596	0.548723
cg25466021	0.000166842	0.00359952	0.963123
cg25466090	0.0028476	0.00206595	0.171172
cg25466154	0.00036582	0.00331611	0.91238
cg25466245	-0.00613519	0.0145144	0.673424
cg25466249	0.00550808	0.00383895	0.154468
cg25466256	0.00452886	0.0044008	0.305915
cg25466336	-0.00330135	0.0107341	0.75906
cg25466368	-0.00159801	0.00156724	0.310364
cg25466396	0.00325383	0.0109672	0.76732
cg25466522	0.00233822	0.00463901	0.615346
cg25466527	0.0134895	0.0205233	0.512512
cg25466588	0.000914772	0.00180945	0.614283
cg25466668	0.0125536	0.00438472	0.00511233
cg25466783	0.0109511	0.00878031	0.215226
cg25466784	0.0047949	0.00490235	0.330394
cg25466827	0.00482844	0.00463877	0.300438
cg25466974	-0.00241881	0.00164801	0.145319
cg25466989	-0.000635264	0.00338796	0.851644
cg25467021	-0.00223942	0.00921006	0.808388
cg25467043	0.000442091	0.00111274	0.691994
cg25467112	-0.00597417	0.0114764	0.603823
cg25467166	-9.91985e-05	0.00758614	0.989593
cg25467224	0.00323738	0.00826984	0.696284
cg25467233	-0.000622343	0.00499344	0.901065
cg25467297	-0.00418153	0.0128529	0.745604
cg25467313	0.00588954	0.00722366	0.416831
cg25467317	-0.00322943	0.00415488	0.438839
cg25467493	0.00174192	0.00160707	0.281012
cg25467521	0.00623755	0.00521269	0.234288
cg25467549	0.0134582	0.00850067	0.116535
cg25467603	-0.000792361	0.00152164	0.603707
cg25467634	-0.00870869	0.0126454	0.492618
cg25467652	-0.0033416	0.00475739	0.484061
cg25467678	-0.00504542	0.00592578	0.396562
cg25467710	0.0154647	0.0133843	0.250665
cg25467746	0.000815282	0.00825059	0.921483
cg25467833	-0.00388348	0.00867936	0.655526
cg25467851	-0.0032696	0.00378732	0.390038
cg25467855	0.000509846	0.00114861	0.658087
cg25467876	-0.0018883	0.00274176	0.492594
cg25467879	0.00779315	0.0137542	0.572256
cg25467912	-0.0168268	0.0123621	0.176521
cg25467969	0.000855421	0.00273143	0.754799
cg25467973	0.000483538	0.00326447	0.882545
cg25468005	-0.00622973	0.00953643	0.515091
cg25468058	0.00951781	0.00933496	0.310384
cg25468064	0.0152504	0.00688214	0.028963
cg25468120	-0.00817539	0.00532253	0.127697
cg25468169	0.0032076	0.00688086	0.642114
cg25468212	-0.000136766	0.00895336	0.987843
cg25468220	-0.00298807	0.00499714	0.55122
cg25468274	0.0118051	0.0135401	0.385376
cg25468277	-0.00387127	0.00188255	0.0423484
cg25468341	-0.0190936	0.0141375	0.179883
cg25468350	0.00166783	0.00707619	0.81415
cg25468414	0.0199866	0.0204345	0.330394
cg25468450	-0.0079901	0.00681521	0.243825
cg25468488	-0.00310277	0.00529835	0.559456
cg25468516	-0.0235019	0.0197439	0.236734
cg25468529	-0.000304353	0.00192012	0.874377
cg25468554	0.00270174	0.00233738	0.250481
cg25468555	0.0106254	0.0108041	0.327754
cg25468598	0.00233097	0.00345191	0.501063
cg25468618	-0.0084447	0.0126528	0.506042
cg25468632	0.000956872	0.00238021	0.688533
cg25468662	-0.00936143	0.0152068	0.539551
cg25468683	-0.000744094	0.00229121	0.746041
cg25468723	-0.00221708	0.00138182	0.111767
cg25468802	0.00928503	0.00991445	0.351265
cg25468863	0.000958682	0.00119554	0.424522
cg25468879	0.00211237	0.00430953	0.625093
cg25468905	-0.00220185	0.00765009	0.77408
cg25468907	-0.000478801	0.00517969	0.926535
cg25468915	-0.000394817	0.00662989	0.952632
cg25468928	-0.0120319	0.0102852	0.244851
cg25468966	-0.0028684	0.00457797	0.532372
cg25469156	-0.000495682	0.00848081	0.953509
cg25469171	-0.00933651	0.00388611	0.0181267
cg25469212	-0.00180296	0.000979378	0.0685973
cg25469221	0.001488	0.00197547	0.453075
cg25469234	-0.0036413	0.00291554	0.214606
cg25469314	-0.00313159	0.00630093	0.620277
cg25469316	0.000937512	0.0152416	0.951076
cg25469322	-0.0186491	0.0140369	0.187011
cg25469351	-0.00103358	0.00450324	0.818935
cg25469360	0.00390937	0.00501577	0.437576
cg25469381	0.0103142	0.00933977	0.272101
cg25469418	-0.00448738	0.01312	0.73305
cg25469474	-0.00465635	0.0059921	0.438945
cg25469492	-0.000330229	0.00203371	0.871337
cg25469506	-0.00171241	0.00660491	0.795965
cg25469511	-0.00386472	0.00470684	0.413551
cg25469698	-5.22945e-05	0.000976797	0.957411
cg25469714	-0.00853228	0.0166914	0.610354
cg25469800	0.00202099	0.00632692	0.75007
cg25469868	-0.003118	0.00398742	0.436086
cg25469870	0.00485605	0.00708188	0.494489
cg25469905	-0.0143229	0.00557138	0.0116196
cg25469923	-0.00716675	0.00883459	0.419169
cg25469936	0.0086335	0.00665612	0.197589
cg25470023	-0.0068466	0.0106782	0.522874
cg25470051	0.000366237	0.00609727	0.952223
cg25470077	-0.00174933	0.00436251	0.689283
cg25470148	0.0309263	0.0189649	0.106097
cg25470175	-0.000473086	0.00108585	0.664006
cg25470197	-0.0197186	0.0165228	0.235529
cg25470324	-0.00688592	0.00427228	0.110165
cg25470384	0.00281976	0.00325814	0.388862
cg25470392	0.00743446	0.00458948	0.108405
cg25470419	0.00785736	0.0102718	0.446104
cg25470479	0.0253507	0.0187391	0.179164
cg25470507	0.000894783	0.0088873	0.920005
cg25470561	-0.00187057	0.00569327	0.743177
cg25470611	0.00311961	0.0160142	0.845943
cg25470706	0.00285045	0.00391789	0.468591
cg25470731	-0.000652903	0.00253571	0.797334
cg25470741	-0.00281982	0.00186684	0.134076
cg25470758	-0.000496992	0.0130762	0.969758
cg25470837	-0.00515396	0.00611625	0.401426
cg25470919	0.00218532	0.00655201	0.739429
cg25471021	0.00300934	0.00240484	0.21372
cg25471032	-0.00885263	0.0106335	0.407099
cg25471071	-0.0162775	0.0124067	0.192526
cg25471309	-0.00534197	0.00939241	0.570798
cg25471404	-0.000182428	0.00103435	0.860361
cg25471443	-0.0101381	0.0150541	0.502217
cg25471472	-0.0138837	0.0195598	0.479476
cg25471478	0.00267175	0.00336314	0.428831
cg25471511	0.00236327	0.00649292	0.716644
cg25471520	0.00398987	0.00964796	0.680092
cg25471555	-0.00223991	0.00717449	0.755535
cg25471557	-0.0139657	0.0113259	0.220438
cg25471572	0.00643549	0.0145951	0.660211
cg25471593	-0.013673	0.00902583	0.132958
cg25471639	-0.00909493	0.00721492	0.210396
cg25471644	0.00646341	0.0174246	0.711469
cg25471682	-0.00908841	0.00829243	0.275716
cg25471703	0.0277057	0.0194412	0.157241
cg25471710	0.00859894	0.00803758	0.287266
cg25471715	0.0114889	0.0147639	0.438304
cg25471724	0.00205098	0.00299605	0.495205
cg25471740	-0.00141743	0.00324176	0.66288
cg25471787	0.000914619	0.00323308	0.777843
cg25471802	0.00733957	0.00730771	0.31763
cg25471831	-0.00241487	0.00360974	0.505046
cg25471916	0.000521934	0.0014176	0.713517
cg25471917	-0.0185611	0.0169671	0.276608
cg25471923	-0.00463613	0.00371381	0.214818
cg25471956	0.000253098	0.00431876	0.953384
cg25471980	0.00429667	0.00777968	0.581979
cg25471987	0.0024393	0.00492754	0.621663
cg25472026	0.00232313	0.00134921	0.0881901
cg25472135	0.000268836	0.0117338	0.981767
cg25472148	0.00298057	0.00810358	0.713793
cg25472164	-0.00685286	0.00928695	0.462302
cg25472172	0.000179285	0.00839779	0.98301
cg25472174	-0.00323607	0.00915034	0.724342
cg25472198	-0.00159336	0.0173418	0.926978
cg25472256	-0.000504056	0.00323293	0.876416
cg25472257	0.00769456	0.003547	0.0324286
cg25472264	0.0141999	0.0113221	0.212702
cg25472283	-0.00578094	0.00979388	0.556348
cg25472296	0.0127555	0.0152065	0.403574
cg25472451	0.00254638	0.00445036	0.568488
cg25472458	-0.0100738	0.00631744	0.113958
cg25472462	0.00663908	0.0107785	0.539323
cg25472530	-0.0064544	0.0176565	0.71547
cg25472554	0.00517385	0.00385412	0.182499
cg25472556	0.00492923	0.00676497	0.467924
cg25472561	-0.00444244	0.0079837	0.579154
cg25472576	-0.00156296	0.00667659	0.815389
cg25472589	5.53395e-05	0.0104444	0.995783
cg25472590	0.000283171	0.00536319	0.957997
cg25472613	0.00254531	0.0117751	0.829304
cg25472614	-0.00822383	0.00595426	0.170306
cg25472617	0.0057716	0.0051405	0.264224
cg25472638	-0.00205388	0.00202866	0.313776
cg25472764	-0.00128904	0.00351255	0.714409
cg25472790	0.0131713	0.0137078	0.338938
cg25472795	-0.0076271	0.00425237	0.0758981
cg25472799	-0.000220348	0.0103811	0.983108
cg25472804	0.0341999	0.0169004	0.0456785
cg25472862	0.00183091	0.00399276	0.647548
cg25472872	0.00392471	0.00582819	0.502246
cg25472882	0.00414188	0.00456843	0.366781
cg25472897	-0.000241547	0.00740679	0.974049
cg25472955	0.0330206	0.0304395	0.280621
cg25473018	-0.00129319	0.00823018	0.875461
cg25473065	0.00220822	0.0135134	0.870526
cg25473089	-0.00693254	0.0063265	0.275801
cg25473115	-0.0029037	0.013891	0.834846
cg25473181	0.00773413	0.00369227	0.0387265
cg25473201	-0.0154771	0.0107006	0.151201
cg25473203	0.00071707	0.00136098	0.599446
cg25473293	-0.000962052	0.00738508	0.896615
cg25473366	-0.00580477	0.00818093	0.479635
cg25473396	-0.0134564	0.0110503	0.226186
cg25473421	-0.00202979	0.00942803	0.829977
cg25473438	-0.0347315	0.0183668	0.0615193
cg25473467	-0.0115598	0.0186524	0.536832
cg25473487	-0.000954946	0.00331631	0.773978
cg25473593	0.000614874	0.00138864	0.658876
cg25473596	0.00412639	0.00716845	0.566157
cg25473665	-0.00168424	0.00404371	0.677931
cg25473749	-0.00796227	0.008645	0.359253
cg25473794	-0.000189559	0.0100006	0.984915
cg25473831	0.00486692	0.00720894	0.501156
cg25473840	-0.00326299	0.00615618	0.597263
cg25473846	0.00221167	0.00470003	0.638976
cg25473866	0.010142	0.0105754	0.339863
cg25473872	-0.0033181	0.00858967	0.700103
cg25473910	-0.0082558	0.01011	0.416099
cg25473949	-0.000218737	0.00463733	0.962473
cg25473950	0.0116195	0.00606653	0.0583047
cg25473957	-0.00377976	0.00602341	0.531754
cg25473981	-0.00223301	0.00287358	0.438944
cg25474015	0.00302889	0.00848523	0.721873
cg25474070	-0.000921779	0.00532401	0.862894
cg25474076	-0.0157499	0.00933427	0.0946596
cg25474235	-0.00698908	0.0190274	0.71416
cg25474288	-0.0132556	0.00968921	0.174352
cg25474312	0.00991391	0.00530131	0.0643966
cg25474358	-0.00428777	0.00997672	0.668282
cg25474364	-0.000271074	0.00389989	0.944724
cg25474368	-0.0104859	0.00977666	0.286059
cg25474372	-0.00282274	0.00331331	0.396283
cg25474373	0.0156707	0.0144267	0.279987
cg25474399	-0.0110354	0.00902178	0.22413
cg25474545	0.0054104	0.00800712	0.500791
cg25474616	-0.0316563	0.0111392	0.0054362
cg25474638	-0.00906294	0.0161924	0.576933
cg25474641	0.00371882	0.00416801	0.374412
cg25474649	0.00655535	0.0112988	0.563099
cg25474658	0.0039865	0.0033868	0.241961
cg25474687	0.0121643	0.00963295	0.209604
cg25474703	0.00707011	0.00614082	0.252342
cg25474798	-0.00167053	0.0126361	0.89509
cg25474832	-0.00644639	0.00599687	0.28498
cg25474864	-0.00869287	0.0114525	0.449617
cg25474910	0.01241	0.0134199	0.357326
cg25474956	0.0181894	0.0156246	0.247135
cg25475056	-0.00376201	0.00563737	0.506095
cg25475171	-0.000889633	0.00180603	0.623381
cg25475252	-0.0132434	0.0128638	0.305727
cg25475273	-0.000579337	0.00670844	0.931353
cg25475281	-0.00259963	0.0043376	0.550311
cg25475289	-0.00133107	0.00137405	0.335021
cg25475324	-0.0124747	0.0134343	0.355348
cg25475366	0.00472327	0.00597478	0.431087
cg25475436	0.0021114	0.00743814	0.777104
cg25475443	0.00732366	0.00780442	0.3503
cg25475470	-9.14651e-05	0.0116674	0.993761
cg25475538	0.00401255	0.00514324	0.43714
cg25475577	0.0113132	0.00657403	0.088363
cg25475591	0.000876216	0.00304972	0.774469
cg25475603	0.000343244	0.0013893	0.805367
cg25475668	-0.00219514	0.00344555	0.525519
cg25475707	-0.00934711	0.0180179	0.605069
cg25475729	-0.00795872	0.0151652	0.600882
cg25475742	-0.00197752	0.00817558	0.809367
cg25475764	8.82491e-05	0.0103629	0.993222
cg25475789	0.00284365	0.00260203	0.277081
cg25475839	0.00632284	0.00549393	0.252527
cg25475842	0.00302949	0.00607992	0.619383
cg25475843	0.0127378	0.00793603	0.111634
cg25475865	0.000209761	0.0031808	0.947552
cg25475951	-0.00216101	0.00573715	0.707217
cg25475980	0.0110219	0.0162457	0.499055
cg25475999	0.0252173	0.0268849	0.350519
cg25476028	-0.00650788	0.00978276	0.507428
cg25476096	0.00153689	0.00493789	0.756263
cg25476129	-0.00627258	0.0070756	0.377471
cg25476130	-0.00332595	0.0104636	0.751256
cg25476136	0.00254574	0.00554446	0.647123
cg25476208	-0.00454469	0.00645597	0.483099
cg25476221	0.00160173	0.00234063	0.495358
cg25476235	-0.00236303	0.00903348	0.794179
cg25476243	0.0110469	0.00747775	0.142737
cg25476272	-0.00200546	0.00683128	0.769695
cg25476312	-0.00242835	0.00882223	0.78369
cg25476410	0.00246035	0.0069206	0.722955
cg25476454	-0.015806	0.0190967	0.409821
cg25476513	0.0136639	0.0123149	0.269859
cg25476554	0.000328713	0.00817733	0.968015
cg25476565	-0.00359545	0.023697	0.879709
cg25476577	-0.00189801	0.00308832	0.540231
cg25476599	-0.00273569	0.00883013	0.757347
cg25476609	0.00398566	0.00785697	0.613078
cg25476641	0.0257251	0.0295476	0.386039
cg25476706	-0.00627803	0.00395101	0.115224
cg25476713	-0.00525031	0.00933403	0.57504
cg25476731	-0.000607581	0.00626664	0.922956
cg25476748	-0.0207919	0.0103331	0.0468907
cg25476766	-4.94747e-05	0.00410602	0.99041
cg25476775	0.0125248	0.00804338	0.122594
cg25476797	0.00417146	0.00833596	0.617881
cg25476813	-0.0108974	0.0106103	0.306872
cg25476891	0.0108023	0.0183718	0.557867
cg25476899	-0.000534672	0.00116912	0.648426
cg25476995	0.0118903	0.0193094	0.53944
cg25477000	-0.00300287	0.00745104	0.687799
cg25477156	-0.00261174	0.00468315	0.578303
cg25477163	-0.00290137	0.00771811	0.707774
cg25477268	0.000253033	0.00221344	0.909216
cg25477269	0.00814217	0.0194654	0.676632
cg25477272	0.00753492	0.00892619	0.400608
cg25477292	-0.001883	0.00770733	0.807489
cg25477334	0.00174357	0.00894528	0.845855
cg25477364	-2.37317e-05	0.00286936	0.993417
cg25477425	0.00259349	0.00524319	0.621939
cg25477456	0.00412546	0.00936006	0.660344
cg25477497	-0.0164656	0.0184967	0.375501
cg25477535	-0.00347494	0.00646928	0.59236
cg25477542	0.0142049	0.00551972	0.0115354
cg25477606	-0.00415186	0.0112148	0.712006
cg25477769	-0.00315873	0.00496172	0.525827
cg25477813	-0.00604766	0.016435	0.71367
cg25477843	-0.00465355	0.0147868	0.753637
cg25477891	-0.0119714	0.0131563	0.365046
cg25477904	0.00266513	0.00462466	0.565716
cg25477905	0.000959981	0.0095169	0.919855
cg25477908	-0.00253362	0.00504775	0.61682
cg25477928	-0.0030163	0.00162085	0.0656916
cg25477957	-0.00239449	0.00233803	0.308237
cg25478037	-0.00119289	0.00308097	0.699446
cg25478109	0.00162186	0.00173229	0.351399
cg25478112	-0.00131228	0.00521466	0.801827
cg25478113	0.00199067	0.00718083	0.782183
cg25478114	-0.00686784	0.0204734	0.737987
cg25478132	-0.00319448	0.0104136	0.759663
cg25478157	-0.00130951	0.00156062	0.403416
cg25478161	0.00256734	0.0133251	0.847608
cg25478219	0.00479613	0.00431413	0.268921
cg25478227	0.00185502	0.00323996	0.568238
cg25478266	-0.00202814	0.014048	0.885497
cg25478274	0.00547456	0.00285509	0.0580313
cg25478299	-0.00704663	0.0156355	0.653196
cg25478306	-0.00134454	0.00516518	0.79516
cg25478308	-0.0309709	0.0150402	0.0420729
cg25478327	0.000352475	0.0108173	0.974071
cg25478472	0.00179876	0.00557413	0.747598
cg25478603	0.000954315	0.00151037	0.528933
cg25478614	0.000574401	0.00944254	0.951615
cg25478700	0.00968651	0.00786212	0.22082
cg25478712	0.000745552	0.00141715	0.599988
cg25478717	0.00709102	0.0148111	0.633151
cg25478797	0.00835267	0.00476392	0.0826113
cg25478916	0.00159307	0.00254262	0.532386
cg25478953	0.00173057	0.00701111	0.805544
cg25478974	0.00419056	0.00421116	0.322086
cg25479073	0.00316796	0.00597521	0.59716
cg25479082	-0.000698901	0.00150417	0.643198
cg25479093	0.0141448	0.0077284	0.0701938
cg25479097	-0.00413675	0.0094783	0.663456
cg25479128	-0.010648	0.0122429	0.386534
cg25479134	0.00160416	0.00237441	0.500853
cg25479151	-0.000733421	0.00334533	0.826912
cg25479166	-0.0187019	0.0140386	0.18583
cg25479215	0.00804913	0.00891619	0.368825
cg25479216	-0.00113727	0.00170203	0.505557
cg25479251	0.00559253	0.00763214	0.465419
cg25479254	-0.0033513	0.0021195	0.116995
cg25479256	-0.0170713	0.0170778	0.319908
cg25479320	0.0206496	0.0137625	0.136656
cg25479340	0.00387653	0.00928697	0.677269
cg25479468	0.000936882	0.00118293	0.430236
cg25479497	-0.009191	0.010266	0.372784
cg25479499	-0.00344082	0.0037872	0.365777
cg25479506	0.0040131	0.00807835	0.62044
cg25479535	-0.00568552	0.00625809	0.365794
cg25479551	0.00104003	0.0011574	0.371029
cg25479565	-0.00764071	0.00702993	0.279701
cg25479599	0.00917497	0.00806788	0.258164
cg25479617	0.0011166	0.00412813	0.787345
cg25479644	0.00103722	0.00700746	0.882627
cg25479656	-0.00090592	0.00336197	0.78813
cg25479666	0.00426269	0.0091491	0.64229
cg25479682	-0.000566775	0.00182038	0.756182
cg25479692	0.000342322	0.00445936	0.938964
cg25479708	-0.015893	0.0155642	0.309661
cg25479732	0.0106089	0.0195109	0.58783
cg25479788	-0.00556849	0.00567844	0.329138
cg25479848	0.00321902	0.00364284	0.379001
cg25479916	0.000229975	0.00303659	0.939781
cg25479963	-0.00517875	0.00525739	0.326981
cg25479994	0.0170034	0.0244146	0.487766
cg25480049	-0.00357654	0.00538803	0.50835
cg25480082	-0.0079877	0.0142998	0.577691
cg25480102	-0.00269742	0.00983727	0.784494
cg25480121	0.00779411	0.00851591	0.362267
cg25480132	0.00602198	0.00742316	0.419153
cg25480181	-0.00832491	0.00726448	0.254541
cg25480232	-0.00367355	0.00474818	0.440947
cg25480304	0.00176587	0.00531003	0.740167
cg25480336	-0.00214702	0.00308989	0.488758
cg25480366	-0.000763007	0.00150793	0.613972
cg25480379	0.00168833	0.00183968	0.360968
cg25480395	0.00168713	0.00231474	0.467788
cg25480413	0.00356606	0.0115705	0.75857
cg25480437	-0.000778878	0.00832244	0.925624
cg25480460	-0.00428566	0.0140212	0.760502
cg25480476	-0.000900513	0.00227303	0.692822
cg25480612	0.00733864	0.0174791	0.675493
cg25480676	-0.00141542	0.00448757	0.753108
cg25480766	0.0303528	0.0138518	0.0307549
cg25480780	-0.00098007	0.00573487	0.86465
cg25480793	-0.0169735	0.0162517	0.298812
cg25480799	-0.000272866	0.00302522	0.928311
cg25480828	-0.00622708	0.00733274	0.39779
cg25480971	0.00710932	0.0123773	0.566998
cg25480982	0.00339987	0.00852832	0.690996
cg25481073	0.00217331	0.00119566	0.0721079
cg25481157	-0.0145431	0.0154238	0.348004
cg25481160	-0.016876	0.0140001	0.230887
cg25481178	0.00937925	0.0103218	0.365702
cg25481186	0.00506418	0.0129775	0.697197
cg25481201	-0.00785503	0.00672195	0.245358
cg25481252	-0.00777456	0.00842762	0.358483
cg25481253	-0.0115617	0.012653	0.363047
cg25481258	-0.00505806	0.00719141	0.483474
cg25481261	-0.00892204	0.00723532	0.220421
cg25481348	-0.00051224	0.00474232	0.9142
cg25481364	-0.0128274	0.0127344	0.31622
cg25481384	0.0161195	0.00916341	0.0816162
cg25481439	-0.00709006	0.00650227	0.278159
cg25481454	0.00639757	0.00631326	0.313337
cg25481455	-0.0158781	0.00899624	0.080622
cg25481479	-0.00136173	0.00194924	0.486424
cg25481491	-0.00739745	0.00823395	0.371126
cg25481538	-0.000386115	0.00292746	0.895333
cg25481555	0.00467016	0.00368764	0.208299
cg25481587	0.00321797	0.00808506	0.691468
cg25481630	-0.00150347	0.00587469	0.798535
cg25481635	-0.0023121	0.00179466	0.200606
cg25481636	-0.00329655	0.0083022	0.692163
cg25481666	0.0111005	0.0160254	0.490113
cg25481672	-0.00125672	0.00524486	0.811123
cg25481680	0.0100447	0.00589659	0.0915848
cg25481705	-0.0101129	0.0126818	0.427089
cg25481735	0.00456256	0.00445257	0.307976
cg25481803	-0.00283396	0.00695474	0.684522
cg25481833	0.00181495	0.010758	0.866367
cg25481844	-0.002725	0.0160178	0.865257
cg25481874	0.0312228	0.0183876	0.092611
cg25481888	-0.0106121	0.0121403	0.384148
cg25481999	0.00129667	0.00848122	0.878796
cg25482033	-0.00169422	0.00188884	0.371892
cg25482091	-0.00590662	0.0125046	0.637703
cg25482100	0.00189406	0.00711179	0.790536
cg25482105	-0.000341203	0.00265329	0.897936
cg25482132	-0.00223723	0.00757861	0.768451
cg25482146	0.00684342	0.0117489	0.561561
cg25482228	0.00908584	0.00538992	0.0949699
cg25482247	-0.00785702	0.00691696	0.258711
cg25482259	-0.00752861	0.0138965	0.589186
cg25482293	-0.00437029	0.00949629	0.646365
cg25482352	0.00353816	0.00415627	0.396647
cg25482382	-0.00751179	0.0124126	0.546432
cg25482411	-0.000775908	0.00288572	0.788577
cg25482422	0.0103847	0.0251037	0.680001
cg25482438	0.0084663	0.0103019	0.413137
cg25482454	-0.0168953	0.0116146	0.148896
cg25482607	0.00357052	0.00199296	0.0762276
cg25482714	-0.00885642	0.00760938	0.247241
cg25482739	0.00788796	0.0102246	0.44225
cg25482755	-0.0142227	0.0128819	0.272207
cg25482767	0.0105016	0.0120723	0.386445
cg25482769	-0.00715218	0.0147876	0.629684
cg25482786	0.000980049	0.00478591	0.838162
cg25482834	-0.00532565	0.00614833	0.388458
cg25482854	-0.0092424	0.00988544	0.352066
cg25482900	0.00941186	0.00756062	0.216096
cg25482916	-0.000654205	0.00205003	0.750302
cg25483003	-0.00842294	0.00976147	0.39027
cg25483073	-0.00863547	0.0119577	0.471877
cg25483094	0.00217124	0.00370513	0.559189
cg25483123	0.0277937	0.0189454	0.145503
cg25483140	-0.00114972	0.00467207	0.806121
cg25483149	-0.00814249	0.0078683	0.303236
cg25483151	-0.00268046	0.0151518	0.859939
cg25483186	-0.00490323	0.00915207	0.59332
cg25483191	0.0131223	0.0143348	0.362177
cg25483271	0.00497789	0.0057736	0.390651
cg25483348	0.00665005	0.00334677	0.0496573
cg25483360	-0.0235912	0.0197	0.233933
cg25483464	-0.00505698	0.00406961	0.216914
cg25483530	-0.0241915	0.0202024	0.233959
cg25483596	0.00175347	0.0046944	0.709549
cg25483674	0.00434295	0.00876959	0.621525
cg25483706	0.0023327	0.00690898	0.736348
cg25483734	-0.0318174	0.0139563	0.0247444
cg25483741	0.0200049	0.0150671	0.187294
cg25483749	-0.0083761	0.00796916	0.295762
cg25483774	0.0153802	0.0102111	0.135161
cg25483839	0.00449367	0.00338852	0.187813
cg25483854	0.00295001	0.0104243	0.777767
cg25483907	0.005838	0.00919405	0.526894
cg25484053	0.0183468	0.00953689	0.0572272
cg25484127	-0.00384061	0.00496108	0.440669
cg25484135	-0.0192806	0.0112216	0.0888604
cg25484139	-0.00886435	0.0176736	0.61708
cg25484149	0.00777453	0.0101103	0.443725
cg25484160	-0.00465069	0.00556987	0.405724
cg25484228	0.00629584	0.010591	0.553553
cg25484245	-0.00830836	0.0051379	0.109013
cg25484252	0.00963647	0.0156468	0.539375
cg25484306	0.0066908	0.0077821	0.391973
cg25484319	-0.00175829	0.004164	0.673742
cg25484338	0.00538715	0.00521986	0.304539
cg25484373	-0.00020785	0.00122468	0.865575
cg25484418	-0.0187967	0.0111039	0.0936046
cg25484519	0.0017209	0.00140004	0.221889
cg25484552	0.00206718	0.00283194	0.467126
cg25484577	0.00575096	0.013077	0.661049
cg25484698	0.00272367	0.00690601	0.694132
cg25484712	-0.00563284	0.00971157	0.56321
cg25484790	0.00126659	0.00893919	0.88761
cg25484904	-0.0155083	0.00575841	0.00830088
cg25484959	0.000286272	0.00107532	0.790618
cg25484990	-0.00654972	0.00382676	0.0900784
cg25485055	0.0108607	0.0189672	0.568196
cg25485091	-0.00521107	0.0168672	0.758004
cg25485092	-0.00970118	0.00883984	0.275085
cg25485119	6.76648e-05	0.00187004	0.971208
cg25485126	0.00191336	0.00189252	0.314451
cg25485128	-0.000206323	0.00208786	0.921479
cg25485176	-0.00958527	0.00841162	0.257206
cg25485190	0.0127153	0.00980293	0.197583
cg25485235	-0.000679003	0.0162859	0.966827
cg25485376	0.00704077	0.0106727	0.510962
cg25485388	-4.95427e-05	0.00566333	0.993038
cg25485392	-0.00819476	0.00758395	0.282501
cg25485435	0.0111873	0.00856599	0.194545
cg25485560	-0.0244446	0.0138346	0.0802932
cg25485565	0.0089685	0.00823303	0.278626
cg25485640	-0.00239557	0.00912713	0.793501
cg25485651	0.0120414	0.00872972	0.170861
cg25485655	0.00503973	0.00593113	0.397517
cg25485699	-0.0238958	0.017767	0.181683
cg25485720	-0.0222902	0.0194388	0.254247
cg25485734	-0.0156795	0.00616861	0.0125629
cg25485801	-0.0117449	0.0101796	0.251343
cg25485805	-0.0133368	0.0106809	0.214704
cg25485822	-0.0118179	0.0174376	0.499508
cg25485859	-0.00702151	0.00789522	0.375957
cg25485875	0.0052238	0.0107143	0.626934
cg25485913	0.000792796	0.0106226	0.940656
cg25485926	-0.00267655	0.00797	0.737704
cg25485930	-0.0165795	0.0155189	0.287938
cg25485956	-0.00796193	0.010838	0.464284
cg25485994	0.0102222	0.00710359	0.153268
cg25486039	0.00395283	0.00548977	0.473182
cg25486085	0.00873269	0.00590541	0.142347
cg25486093	0.00861569	0.00456149	0.061818
cg25486128	0.0155572	0.0123059	0.209094
cg25486143	-0.0115193	0.012978	0.376883
cg25486145	0.00984319	0.0124311	0.430342
cg25486187	-0.0157487	0.0147647	0.2887
cg25486310	-0.0139498	0.00943885	0.142575
cg25486322	0.0073856	0.00513953	0.153834
cg25486361	0.00277668	0.00857789	0.74684
cg25486378	-0.00441477	0.00437366	0.31522
cg25486386	-0.00632277	0.00516278	0.223572
cg25486392	-0.0053035	0.0067533	0.434122
cg25486399	0.00119997	0.00615421	0.845801
cg25486412	0.00102527	0.00445443	0.818431
cg25486429	0.000613497	0.00568751	0.914317
cg25486432	0.00731139	0.0175149	0.677252
cg25486438	-0.015646	0.0171701	0.364363
cg25486472	-0.00474992	0.00198744	0.0187229
cg25486486	-0.0133102	0.0122912	0.281454
cg25486506	-0.00807991	0.00626833	0.20037
cg25486550	0.00390892	0.00355974	0.274802
cg25486571	0.00475058	0.00293469	0.108647
cg25486615	0.000680174	0.00257609	0.792298
cg25486618	-0.0163361	0.0172092	0.344775
cg25486647	-0.00145615	0.00205844	0.48096
cg25486660	-0.00216544	0.0145031	0.88161
cg25486673	-0.000576801	0.00532471	0.913955
cg25486737	0.00674595	0.0137223	0.624076
cg25486738	-0.00881654	0.0116239	0.449947
cg25486749	0.0144418	0.0267548	0.590546
cg25486757	-0.00768041	0.00401808	0.0588081
cg25486824	-0.00189755	0.0135266	0.888719
cg25486883	-0.0146528	0.0176524	0.408476
cg25486915	0.00475973	0.00550733	0.389517
cg25486941	0.00826995	0.0112655	0.46461
cg25486949	0.00612538	0.00448714	0.175287
cg25486979	0.00117925	0.00166063	0.479281
cg25486993	-0.00604485	0.00636604	0.344632
cg25487008	-0.0180341	0.0129714	0.167524
cg25487047	0.00488072	0.0116731	0.676757
cg25487065	0.000788147	0.00553289	0.887013
cg25487118	-0.00113998	0.00703622	0.87162
cg25487343	0.00596266	0.0037889	0.118711
cg25487370	-0.000399725	0.00120841	0.741497
cg25487382	-0.00185823	0.0171038	0.913702
cg25487404	-0.000188919	0.00260924	0.942425
cg25487430	0.00213144	0.00342677	0.535359
cg25487438	-8.27506e-06	0.00143824	0.995421
cg25487518	-0.00303133	0.00626135	0.62935
cg25487529	0.000850448	0.00282171	0.763739
cg25487538	-0.0118067	0.0146752	0.422999
cg25487540	-0.0140181	0.014334	0.330452
cg25487650	-0.00182141	0.0059654	0.76075
cg25487775	-0.000301326	0.0169587	0.985859
cg25487804	0.0032967	0.00632849	0.603567
cg25487819	-0.0038276	0.00710979	0.591527
cg25487903	-0.00251931	0.00297252	0.39872
cg25487949	0.0014119	0.00229689	0.540147
cg25487976	0.000199497	0.00284963	0.944327
cg25488021	0.00959718	0.00518277	0.0670125
cg25488046	-0.0116593	0.00844209	0.170329
cg25488058	0.00108178	0.0120804	0.928825
cg25488067	-0.00515194	0.00794774	0.518324
cg25488082	-0.000270991	0.00233587	0.907875
cg25488122	0.00597601	0.004108	0.148878
cg25488160	0.0078314	0.0113251	0.490848
cg25488168	-0.0015326	0.00488698	0.754472
cg25488206	-0.0101238	0.012803	0.430969
cg25488288	-0.00120133	0.00236488	0.612581
cg25488308	0.000128514	0.00177905	0.942557
cg25488374	0.0255858	0.0167859	0.130605
cg25488547	-0.0273893	0.0156079	0.08235
cg25488567	0.00321301	0.00551674	0.5616
cg25488669	-0.00425467	0.00262786	0.108584
cg25488697	-0.00171574	0.00392933	0.663306
cg25488749	0.0186633	0.0103658	0.0748013
cg25488880	0.00199231	0.0219696	0.927924
cg25488883	0.00535358	0.00339001	0.117443
cg25488905	0.0177126	0.0130242	0.176895
cg25488916	0.00403152	0.0112498	0.720826
cg25488973	0.000697812	0.0151292	0.963304
cg25488990	0.000365926	0.00810917	0.964098
cg25489002	-0.00395962	0.00818668	0.62968
cg25489023	-0.0144799	0.00847295	0.0905619
cg25489024	-0.000413843	0.00181513	0.820115
cg25489027	0.00077259	0.00387581	0.842404
cg25489030	-0.00623998	0.00481129	0.197634
cg25489035	0.0295823	0.0269494	0.274972
cg25489083	-0.0278451	0.0212419	0.192908
cg25489113	-0.0255876	0.0163673	0.121132
cg25489169	-0.00138403	0.00273788	0.614313
cg25489265	0.0088927	0.00945541	0.349233
cg25489300	0.00157458	0.00798236	0.844026
cg25489370	0.00192882	0.00396728	0.627902
cg25489405	0.00373551	0.00588547	0.527073
cg25489413	-0.012744	0.0156898	0.418579
cg25489415	-0.00791917	0.00509196	0.12305
cg25489460	-0.0156741	0.0180587	0.387499
cg25489467	-0.00285578	0.00175487	0.10681
cg25489472	0.000584423	0.00843073	0.944873
cg25489477	-0.0165374	0.0173545	0.34293
cg25489517	-0.00679612	0.0166171	0.683427
cg25489524	-0.00616175	0.0085328	0.471903
cg25489720	0.000286527	0.00755387	0.969818
cg25489726	-0.0072504	0.00736091	0.327008
cg25489840	-0.00053142	0.00798222	0.947053
cg25489866	0.00402027	0.00304999	0.190472
cg25489893	-0.014564	0.00754491	0.0564017
cg25490052	0.00581523	0.024759	0.814788
cg25490133	-0.00117873	0.0064037	0.854331
cg25490175	-0.00317109	0.00157628	0.0469363
cg25490185	-0.00886656	0.00740455	0.233963
cg25490194	0.0179435	0.0112992	0.115434
cg25490273	-0.0059433	0.00626823	0.345332
cg25490276	-0.00565877	0.00475152	0.236497
cg25490280	-0.0187257	0.00957396	0.0532675
cg25490301	0.00312105	0.00738719	0.673571
cg25490334	0.0111439	0.0122678	0.365858
cg25490352	-0.0235367	0.0166713	0.16111
cg25490362	0.00195321	0.00390631	0.618163
cg25490376	-0.0162513	0.00822127	0.0508244
cg25490383	0.00385216	0.0161782	0.812284
cg25490404	-0.00113111	0.00539037	0.83422
cg25490410	-0.00183111	0.00226194	0.420132
cg25490411	0.00233662	0.00135282	0.0872139
cg25490475	-0.0046487	0.00893027	0.603827
cg25490527	0.0144159	0.00965559	0.138583
cg25490551	0.0159192	0.00947251	0.0959673
cg25490566	0.00584387	0.00682269	0.39375
cg25490585	-0.0113686	0.00949417	0.23397
cg25490594	0.0031359	0.00583649	0.592259
cg25490621	0.0129178	0.0116512	0.270216
cg25490633	0.0186888	0.0159194	0.243199
cg25490655	-0.00326353	0.00856406	0.703958
cg25490693	-0.0274828	0.015271	0.0749272
cg25490800	-0.00152414	0.00714108	0.831424
cg25490837	0.0149122	0.0191598	0.438227
cg25490858	0.00337139	0.0060529	0.578781
cg25490865	0.00271821	0.00659048	0.680896
cg25490896	-0.0146265	0.0171617	0.396095
cg25490949	0.00221968	0.0124429	0.858778
cg25490960	-0.00348522	0.0075169	0.643906
cg25491040	0.0147152	0.0130803	0.263287
cg25491066	0.00823397	0.01715	0.632194
cg25491088	-0.000954531	0.00410343	0.816533
cg25491112	0.00306127	0.00494706	0.537452
cg25491122	0.0117775	0.0204607	0.566168
cg25491145	-0.00215862	0.00126536	0.0911256
cg25491247	0.00687562	0.00815929	0.401422
cg25491254	-0.00304601	0.0109038	0.78055
cg25491265	0.00321067	0.00484487	0.509051
cg25491287	-0.0156864	0.0148359	0.292909
cg25491321	-0.00740777	0.0091032	0.417719
cg25491333	0.00406343	0.00454746	0.373702
cg25491402	0.00186907	0.00483576	0.69994
cg25491456	0.00872376	0.00964648	0.367985
cg25491558	-0.00610591	0.00351841	0.0857473
cg25491601	0.00419578	0.0042407	0.324852
cg25491681	0.00521342	0.00522614	0.320897
cg25491704	0.0186041	0.01712	0.279786
cg25491935	0.00628286	0.0104141	0.547673
cg25491948	0.00696249	0.0124111	0.57606
cg25491951	-0.000827085	0.00509917	0.871476
cg25491987	-0.000970663	0.00206755	0.639752
cg25492056	0.00712727	0.00487508	0.146882
cg25492097	0.00520949	0.0073901	0.482493
cg25492112	-0.0262004	0.0124938	0.038509
cg25492124	-0.000660807	0.00740585	0.929079
cg25492135	0.00258287	0.00845988	0.760766
cg25492194	0.00718335	0.0125811	0.569304
cg25492195	0.00207313	0.00523652	0.693024
cg25492213	-0.00176232	0.00564799	0.755671
cg25492232	0.00748226	0.00528656	0.160077
cg25492241	-0.000215832	0.00148771	0.884942
cg25492247	-0.00109116	0.00719037	0.879687
cg25492251	-0.0134374	0.0152187	0.379377
cg25492319	-0.009435	0.00732528	0.200717
cg25492345	0.00688731	0.0184108	0.709129
cg25492350	9.79531e-05	0.00144859	0.946223
cg25492363	0.000673881	0.0012736	0.597899
cg25492364	-0.000391365	0.00372921	0.916629
cg25492383	-0.00555355	0.0034588	0.111509
cg25492421	0.000210387	0.00504321	0.966808
cg25492440	0.00986629	0.0148299	0.507393
cg25492451	0.0145099	0.00732242	0.0502723
cg25492458	-0.00402017	0.00630301	0.52505
cg25492569	0.0033859	0.00591104	0.568059
cg25492574	-0.00435944	0.00870642	0.617672
cg25492583	0.000127946	0.00962389	0.989419
cg25492585	-0.0219115	0.00985499	0.0284403
cg25492620	0.00185704	0.00158802	0.245019
cg25492624	-0.00253441	0.00163534	0.124354
cg25492645	-0.0132892	0.014221	0.352311
cg25492727	0.00225991	0.00142832	0.116759
cg25492771	0.0167199	0.0132753	0.210791
cg25492803	0.00910733	0.00410006	0.0285881
cg25492837	0.0156438	0.0210465	0.459045
cg25492865	-0.000795006	0.00177385	0.654992
cg25492875	-0.00691769	0.00619373	0.266719
cg25492971	-0.023126	0.0180816	0.203865
cg25492985	-0.00273832	0.00359943	0.448588
cg25493112	-0.00892832	0.0120129	0.459086
cg25493146	0.0220779	0.0170278	0.19776
cg25493270	0.000499797	0.00371816	0.89334
cg25493276	0.0114243	0.00795289	0.153981
cg25493286	-0.000282589	0.00872085	0.974215
cg25493321	-0.00279597	0.00910238	0.759353
cg25493335	-0.00322679	0.00616672	0.601952
cg25493385	-0.000189581	0.00602437	0.974958
cg25493386	-0.0041665	0.0152328	0.785017
cg25493454	0.00130134	0.012744	0.918871
cg25493477	0.00279873	0.00464967	0.54859
cg25493545	-0.000106728	0.00163457	0.94807
cg25493589	-0.00588764	0.00741421	0.429017
cg25493658	-0.00420746	0.00754011	0.578084
cg25493671	0.0027917	0.00992316	0.779037
cg25493687	-0.000133678	0.00391547	0.972833
cg25493727	0.00185701	0.00441125	0.674679
cg25493769	0.0124829	0.0072739	0.0892366
cg25493878	-0.0107535	0.00879743	0.224451
cg25493901	-0.006616	0.00693716	0.342533
cg25493948	0.0157353	0.0162291	0.3346
cg25493973	-0.00719153	0.00895353	0.423761
cg25493992	0.0143469	0.0155434	0.358217
cg25494016	-0.00923802	0.0171796	0.591957
cg25494045	0.000650746	0.0146792	0.964729
cg25494059	-0.0135737	0.0101355	0.183533
cg25494064	0.00101943	0.00601344	0.865726
cg25494094	0.00334965	0.00700422	0.633528
cg25494151	-0.000828522	0.00111386	0.458725
cg25494156	0.0279636	0.0114575	0.0164206
cg25494159	0.00538193	0.0133628	0.687989
cg25494227	0.0097605	0.00911942	0.287062
cg25494254	0.00772042	0.0179952	0.668826
cg25494261	-0.0136994	0.0103938	0.1905
cg25494270	-0.000475401	0.0160159	0.976379
cg25494271	-0.00247133	0.0103565	0.811884
cg25494302	-0.000676818	0.00441311	0.878419
cg25494408	-0.00288478	0.00667674	0.666625
cg25494467	-0.00048661	0.00354873	0.89121
cg25494480	0.00481697	0.00712031	0.500278
cg25494536	-0.00251298	0.00491026	0.609933
cg25494562	-0.00368885	0.00465891	0.430361
cg25494580	-0.000976842	0.00152187	0.522427
cg25494600	0.00250738	0.0012714	0.0513557
cg25494605	0.0101145	0.0121076	0.405492
cg25494619	0.00423132	0.00833122	0.612651
cg25494622	0.00433881	0.0151491	0.775159
cg25494644	0.013861	0.0140161	0.325083
cg25494663	0.0158964	0.0112825	0.161957
cg25494665	-0.00332741	0.00273914	0.227317
cg25494718	0.00696288	0.0124874	0.57837
cg25494722	-0.0143111	0.0131767	0.280048
cg25494723	0.00321002	0.00412341	0.438121
cg25494767	0.00419813	0.0046752	0.371366
cg25494789	-0.000110781	0.00165326	0.946709
cg25494796	-0.00523668	0.0064304	0.417373
cg25494804	0.001226	0.00593352	0.836724
cg25494814	0.00368519	0.0059938	0.540061
cg25494845	-0.00250143	0.00381502	0.513537
cg25494966	0.00403589	0.00571196	0.481478
cg25494988	-0.0271975	0.0166202	0.104897
cg25494992	-0.00199756	0.00375644	0.596064
cg25495011	-0.0230696	0.0113933	0.0455502
cg25495024	0.0022297	0.00402968	0.58128
cg25495195	0.00140607	0.00552403	0.799603
cg25495217	0.000129655	0.00104936	0.901914
cg25495311	0.00234655	0.00572258	0.682645
cg25495341	0.0151734	0.00549573	0.00685783
cg25495394	0.000725804	0.00154724	0.640022
cg25495396	0.00587515	0.00944275	0.535235
cg25495486	0.00379454	0.00525183	0.471662
cg25495534	0.00322995	0.0202345	0.873497
cg25495545	-0.00905271	0.0136381	0.508357
cg25495572	-0.0081415	0.00695824	0.244761
cg25495613	-0.000953998	0.00130515	0.466521
cg25495685	-4.54054e-05	0.00164274	0.978004
cg25495775	0.00120475	0.00135149	0.374843
cg25495776	0.0207386	0.0274396	0.451552
cg25495921	-0.00831365	0.0101864	0.416353
cg25495929	-0.00589785	0.00742568	0.42893
cg25495939	-0.00385277	0.00404545	0.343206
cg25495951	-0.00464998	0.00394826	0.241699
cg25495986	0.00315121	0.00603392	0.602652
cg25496038	0.0150896	0.0199546	0.451308
cg25496104	0.0135468	0.00655403	0.0413238
cg25496129	-0.00128363	0.00588777	0.827861
cg25496162	-0.00232451	0.00136331	0.0912905
cg25496213	-0.00725872	0.00543729	0.184911
cg25496297	0.00402334	0.00411865	0.330996
cg25496298	0.000158827	0.00159394	0.920826
cg25496342	-0.00129046	0.00634645	0.839286
cg25496395	0.000983091	0.00683972	0.886001
cg25496404	0.0157269	0.00995284	0.117233
cg25496417	0.00277187	0.00959703	0.773313
cg25496451	0.0114362	0.0085436	0.183747
cg25496462	-0.00586604	0.0129826	0.652365
cg25496467	0.0217987	0.0212729	0.307968
cg25496547	-0.00546345	0.00481972	0.259689
cg25496627	0.006874	0.0116864	0.55772
cg25496668	-0.0022616	0.00954457	0.813179
cg25496678	-0.00205598	0.00357418	0.566426
cg25496680	-0.00640468	0.00580561	0.272594
cg25496699	0.00462739	0.00383574	0.230515
cg25496760	-0.0107746	0.00908697	0.238544
cg25496764	-0.022293	0.0105932	0.0378455
cg25496792	-0.00047987	0.00272217	0.860429
cg25496828	-0.00543839	0.00219779	0.0150258
cg25496916	0.000696611	0.00183665	0.705282
cg25496930	-0.00784997	0.00572637	0.173492
cg25496932	-0.0056456	0.00994055	0.571351
cg25496947	-0.00153561	0.00504924	0.761663
cg25496953	0.000525191	0.00431799	0.903437
cg25496959	0.00430461	0.00620141	0.489207
cg25496967	0.0051237	0.00180306	0.00543964
cg25497053	-0.000881517	0.00225922	0.697229
cg25497157	0.00414891	0.0108155	0.702083
cg25497169	0.0055502	0.00821328	0.500754
cg25497175	0.00366418	0.0285089	0.89799
cg25497250	-0.00486892	0.00405374	0.232553
cg25497375	-0.00128998	0.00619345	0.835433
cg25497399	0.0221296	0.012709	0.0847143
cg25497401	-0.00492585	0.00999696	0.62328
cg25497409	0.0121112	0.0276203	0.661978
cg25497482	0.005601	0.00416791	0.182042
cg25497484	-0.00555676	0.0121974	0.649688
cg25497487	0.021025	0.0213604	0.327344
cg25497529	0.000527594	0.00325446	0.871543
cg25497530	0.00222512	0.00824489	0.78781
cg25497545	-0.00261305	0.0143904	0.856278
cg25497550	0.00240605	0.00587525	0.683031
cg25497742	0.00122539	0.00577174	0.832298
cg25497767	-0.00753029	0.0138146	0.586901
cg25497788	0.00060943	0.00140544	0.665497
cg25497796	0.00620197	0.015931	0.69788
cg25497834	-0.00286423	0.0108583	0.79249
cg25497850	0.0149838	0.00564314	0.0092234
cg25497868	-0.00703745	0.0163288	0.667407
cg25497877	-0.000708154	0.00154537	0.647773
cg25497912	0.0205058	0.020478	0.319072
cg25497938	0.00265606	0.00694902	0.703109
cg25497959	0.0188547	0.0162195	0.24781
cg25497964	0.00691869	0.00918444	0.453036
cg25498045	0.00316863	0.0102483	0.757824
cg25498107	0.000419321	0.0205895	0.983792
cg25498137	0.00279897	0.00541822	0.606586
cg25498139	0.00571079	0.0064438	0.377612
cg25498258	0.0118523	0.00919638	0.20044
cg25498326	-0.00422472	0.00425779	0.323479
cg25498327	-0.000139843	0.00150636	0.92622
cg25498385	0.0169172	0.0190466	0.376565
cg25498482	-0.00311335	0.0115654	0.788335
cg25498489	-0.00850205	0.00981876	0.388619
cg25498519	0.00121382	0.00418525	0.772398
cg25498536	-0.00258107	0.00271892	0.344757
cg25498541	-0.00519345	0.00272231	0.0592944
cg25498638	-0.0162919	0.0137363	0.238413
cg25498654	0.000872409	0.00121896	0.475844
cg25498715	-0.0158839	0.018286	0.387127
cg25498731	0.0164308	0.0207799	0.430988
cg25498815	-0.0109936	0.00804616	0.174906
cg25498843	0.0042339	0.00425835	0.322497
cg25498961	-0.00587357	0.00438969	0.183919
cg25498969	0.00521022	0.0108245	0.63133
cg25498973	-0.00536011	0.0126965	0.673806
cg25499012	-0.0012756	0.00180104	0.480433
cg25499017	-0.000585392	0.00115839	0.614426
cg25499021	-0.000408259	0.00550431	0.941023
cg25499033	0.0193705	0.022627	0.394
cg25499044	0.00191473	0.00734482	0.794867
cg25499067	0.000706904	0.00347132	0.839048
cg25499099	-0.00455969	0.0138876	0.743351
cg25499121	-0.00459867	0.00467926	0.32809
cg25499131	0.0040814	0.0133134	0.759813
cg25499139	-0.0150558	0.012263	0.222426
cg25499175	-0.000783083	0.00464338	0.866416
cg25499281	0.00245993	0.00732014	0.737538
cg25499397	-0.0082486	0.015629	0.598824
cg25499461	0.00310888	0.00137564	0.0259926
cg25499471	-0.0152822	0.00751168	0.0445528
cg25499537	-0.00186016	0.00996993	0.85237
cg25499543	0.0199182	0.0217083	0.361068
cg25499552	0.00542902	0.00825699	0.512366
cg25499573	0.00280573	0.00117964	0.0192839
cg25499646	0.00214287	0.00693918	0.758111
cg25499650	-0.00484588	0.0111662	0.66524
cg25499661	0.00423296	0.00670315	0.529162
cg25499678	-0.00795282	0.0156428	0.612292
cg25499728	0.00155679	0.00139618	0.267507
cg25499731	0.00633316	0.00854678	0.460431
cg25499746	0.0143011	0.0246842	0.563647
cg25499748	-0.00160342	0.00146181	0.275331
cg25499769	-0.00766107	0.0067571	0.259597
cg25499841	-0.00291135	0.0117749	0.80522
cg25499905	0.00618755	0.00710053	0.385612
cg25499911	0.0190782	0.00922536	0.04122
cg25500001	0.0105031	0.0198187	0.597314
cg25500027	-0.00349885	0.0114174	0.759899
cg25500028	-0.00604433	0.0100568	0.549186
cg25500050	-0.00955485	0.0050681	0.0622931
cg25500077	0.000391137	0.00620694	0.949879
cg25500080	-0.010721	0.0056569	0.0609538
cg25500196	-0.0149141	0.0121639	0.223045
cg25500204	-0.00253032	0.0114658	0.825788
cg25500267	-0.0144003	0.00951657	0.133389
cg25500285	0.000685041	0.00183215	0.70927
cg25500300	-0.00426269	0.0116003	0.71405
cg25500333	-0.00567362	0.0063455	0.373407
cg25500423	0.00320564	0.00371144	0.389809
cg25500444	-0.00517102	0.00742741	0.487914
cg25500509	-0.000506184	0.00156703	0.747353
cg25500519	0.00419907	0.0146181	0.774515
cg25500553	0.00459725	0.0047582	0.336288
cg25500642	0.00566369	0.0083685	0.500103
cg25500647	-0.00245693	0.00517383	0.63591
cg25500709	0.00204423	0.00844043	0.809125
cg25500727	-0.0018133	0.00598936	0.762706
cg25500738	-0.00336271	0.0118178	0.776581
cg25500751	-0.00340153	0.00441608	0.442962
cg25500773	-0.000368244	0.00433102	0.932412
cg25500795	0.00737001	0.0104204	0.481044
cg25500853	-0.000921201	0.00438072	0.833873
cg25500897	0.00160224	0.00121251	0.189375
cg25500948	0.023032	0.0224415	0.307219
cg25501093	0.00402473	0.0030362	0.187998
cg25501099	-0.00557137	0.00708325	0.433402
cg25501102	0.0155802	0.0179329	0.387033
cg25501116	0.00392113	0.00439135	0.374043
cg25501139	-0.00285376	0.0122059	0.815616
cg25501191	0.0172416	0.00957494	0.0747648
cg25501224	0.00285693	0.00484946	0.557107
cg25501235	-0.00426213	0.00685076	0.535266
cg25501246	-0.0203862	0.0126943	0.111441
cg25501329	0.0163459	0.0190118	0.39197
cg25501335	-0.00603039	0.00517294	0.246486
cg25501374	0.0034875	0.00498561	0.485855
cg25501422	0.00874515	0.00657458	0.186496
cg25501446	0.00440259	0.00532092	0.409974
cg25501547	0.00183497	0.00388789	0.637976
cg25501712	-0.00968895	0.0104642	0.356719
cg25501720	-0.00504364	0.0138666	0.716831
cg25501730	0.0109033	0.0129601	0.402189
cg25501748	0.0025955	0.00221767	0.244634
cg25501817	0.00439157	0.00382946	0.254206
cg25501844	-0.0015918	0.00140826	0.261042
cg25501891	0.00231885	0.00273008	0.397704
cg25501925	-0.00363334	0.00325361	0.266795
cg25501930	-0.0102835	0.0155974	0.511212
cg25502018	-0.0110283	0.0127451	0.388949
cg25502047	0.00273778	0.00478612	0.568589
cg25502086	-0.00402097	0.00395711	0.312016
cg25502093	-0.00234324	0.0079288	0.768198
cg25502132	0.00111345	0.00433973	0.798037
cg25502142	-0.0044184	0.0119837	0.71313
cg25502144	-0.0176233	0.0139069	0.208014
cg25502179	-0.00265506	0.00755457	0.72599
cg25502233	-0.00336512	0.00697536	0.630555
cg25502267	-0.00927166	0.0127599	0.469152
cg25502288	0.00110617	0.00636561	0.862395
cg25502312	-0.00746293	0.017448	0.669771
cg25502399	-0.00410929	0.00582608	0.482247
cg25502404	0.00306643	0.0046715	0.513067
cg25502410	-0.0294266	0.01635	0.0749084
cg25502450	-0.00109228	0.0109657	0.920855
cg25502462	0.0126541	0.00741929	0.0911937
cg25502475	-0.01278	0.0174581	0.465855
cg25502538	0.00340721	0.00445613	0.446303
cg25502618	0.00482206	0.00328864	0.14571
cg25502641	0.000335517	0.0110211	0.975774
cg25502643	0.020706	0.011361	0.07136
cg25502673	-0.00132893	0.00862544	0.877865
cg25502803	-0.00901001	0.0113061	0.427388
cg25502818	0.0204647	0.0217459	0.348931
cg25502901	0.00331688	0.00395224	0.403337
cg25502950	-0.0039621	0.00142253	0.00639894
cg25503020	0.0180982	0.00756029	0.0185369
cg25503026	-0.00273579	0.00534571	0.609938
cg25503044	-0.00491259	0.00819144	0.550047
cg25503059	-0.000531325	0.00091299	0.561902
cg25503086	-0.00184815	0.00197736	0.352219
cg25503104	0.00156622	0.00502113	0.755747
cg25503115	-0.00139336	0.0118093	0.906314
cg25503136	-0.00194072	0.00430623	0.653197
cg25503149	-0.0102559	0.0136768	0.455088
cg25503153	0.00810439	0.00369667	0.0306736
cg25503169	0.0149922	0.0160018	0.351064
cg25503259	0.00723329	0.0104709	0.491293
cg25503323	0.00285501	0.00634868	0.6539
cg25503348	0.0116761	0.0120947	0.336676
cg25503381	0.0222584	0.0194638	0.255528
cg25503398	0.000528672	0.00106802	0.621684
cg25503410	0.0032073	0.00485002	0.509943
cg25503445	0.00436402	0.0109771	0.691803
cg25503505	0.009787	0.0111536	0.382332
cg25503524	0.00376725	0.00523656	0.473564
cg25503540	0.00158218	0.0054318	0.77144
cg25503542	0.00996771	0.00778503	0.203377
cg25503565	-0.000253927	0.00434815	0.953548
cg25503618	0.00912322	0.00612313	0.139382
cg25503687	-0.000396588	0.00377516	0.916545
cg25503695	0.00779568	0.00699556	0.267789
cg25503730	0.0114615	0.00801088	0.155621
cg25503799	-0.00366646	0.0143564	0.798947
cg25503881	-0.000798311	0.00148023	0.590868
cg25503888	-0.0140908	0.0139325	0.314282
cg25503903	-0.00298411	0.00216795	0.171751
cg25503913	0.0063271	0.00948116	0.506096
cg25503984	0.014342	0.0127844	0.26462
cg25503999	0.00160738	0.0138847	0.90807
cg25504086	-0.0142006	0.0173492	0.415011
cg25504129	-0.00626552	0.00872637	0.474432
cg25504140	0.00253512	0.00835946	0.762319
cg25504143	0.00515555	0.00599664	0.391988
cg25504214	-0.00772029	0.0121663	0.527162
cg25504217	0.00988327	0.0121122	0.416452
cg25504222	-0.00144569	0.00125686	0.252789
cg25504273	0.00231883	0.00188749	0.222134
cg25504385	6.00911e-07	0.00951637	0.99995
cg25504403	-0.00230327	0.00207973	0.270741
cg25504430	0.00928872	0.00365477	0.0125724
cg25504443	-0.000536386	0.0016557	0.746643
cg25504557	-0.00518658	0.0221864	0.815639
cg25504605	-0.000894899	0.00431629	0.836173
cg25504607	-0.00478096	0.0155129	0.758577
cg25504621	0.0185129	0.0226812	0.416313
cg25504654	-0.00431593	0.00916571	0.638753
cg25504717	-0.0153842	0.017838	0.390511
cg25504749	0.00494271	0.0127804	0.699768
cg25504771	-0.000125617	0.00644094	0.984479
cg25504788	0.000386278	0.0065618	0.953175
cg25504824	-0.00192296	0.00406408	0.63713
cg25504868	0.00630892	0.00687506	0.361008
cg25504884	-0.000135127	0.00851042	0.987364
cg25504966	-0.00220178	0.00505836	0.6643
cg25505023	-0.00657853	0.0151815	0.665711
cg25505041	0.004629	0.00474832	0.331977
cg25505044	-0.00590266	0.0121053	0.626893
cg25505069	-0.00234371	0.00222398	0.294498
cg25505089	-0.0042939	0.00581413	0.461923
cg25505106	0.00667679	0.0113692	0.558347
cg25505109	0.00800382	0.00622542	0.201528
cg25505132	0.00156526	0.00368032	0.671528
cg25505137	0.0150365	0.00748412	0.0472188
cg25505297	-0.000393859	0.0107053	0.970725
cg25505476	0.000829567	0.00138422	0.550325
cg25505531	0.000933076	0.00627215	0.882039
cg25505563	-0.00451257	0.0167258	0.787873
cg25505605	-0.000194295	0.00135686	0.886425
cg25505610	0.00235368	0.00248759	0.346344
cg25505611	0.00111006	0.00131444	0.4004
cg25505621	-0.00368649	0.00597577	0.538699
cg25505676	-0.0134916	0.00978391	0.170983
cg25505729	-0.00207581	0.00148612	0.165567
cg25505775	-0.000442406	0.00535674	0.934344
cg25505785	-0.00191657	0.0054272	0.724725
cg25505880	-0.0155075	0.0153967	0.316271
cg25505974	-0.000542331	0.00151814	0.72167
cg25506045	0.00111359	0.00466774	0.811926
cg25506055	-0.0114485	0.00663211	0.0873953
cg25506059	-0.00466548	0.00680753	0.494714
cg25506095	-0.00729275	0.00628275	0.248503
cg25506106	0.000451358	0.00194755	0.8172
cg25506127	0.00208321	0.00144793	0.153344
cg25506186	-0.0245821	0.0163125	0.134976
cg25506195	-0.000475742	0.00199087	0.811624
cg25506204	-0.00173692	0.00286145	0.545222
cg25506215	0.0124853	0.00607075	0.0423257
cg25506220	-0.0312773	0.0100634	0.00245265
cg25506256	0.000593865	0.00156276	0.704744
cg25506282	-0.00990269	0.0179543	0.582488
cg25506287	-0.00278417	0.00338529	0.412787
cg25506288	-0.00100381	0.00310571	0.747207
cg25506325	0.00728501	0.00309625	0.0205879
cg25506326	0.0029067	0.00390009	0.457844
cg25506386	0.00976229	0.00321622	0.00306299
cg25506396	0.000114332	0.00179555	0.949356
cg25506413	0.00384559	0.00640196	0.549406
cg25506432	-0.00767026	0.0130682	0.558565
cg25506501	0.0329778	0.0179614	0.0693228
cg25506514	0.00113598	0.00286237	0.692311
cg25506540	0.00411542	0.00294117	0.164834
cg25506608	-0.0109739	0.00985026	0.267919
cg25506686	-0.00925339	0.00731787	0.208993
cg25506700	0.0174466	0.0185152	0.348318
cg25506747	-0.00421073	0.00703001	0.550551
cg25506797	-0.00155368	0.00551238	0.778639
cg25506849	-0.0102301	0.00445046	0.0236056
cg25506879	0.00403167	0.00161531	0.014199
cg25506900	-0.000597662	0.00299524	0.842248
cg25506915	-0.00457736	0.0118346	0.699743
cg25507001	-0.00195887	0.00213416	0.360898
cg25507121	-0.000740436	0.00816653	0.927938
cg25507226	-0.00420097	0.0146662	0.775134
cg25507238	-0.00870865	0.0073472	0.238707
cg25507299	-0.00844533	0.014429	0.559664
cg25507371	-8.172e-05	0.00181751	0.964227
cg25507382	0.00124939	0.00195821	0.524914
cg25507406	3.83552e-05	0.00470545	0.993513
cg25507508	0.00577208	0.0114095	0.614039
cg25507518	0.00567879	0.0050767	0.265991
cg25507584	0.00615399	0.00641417	0.339653
cg25507693	0.0167867	0.0209835	0.425611
cg25507719	-0.00987911	0.00866097	0.256741
cg25507767	0.0157001	0.010937	0.154264
cg25507779	-0.00443968	0.0121983	0.716658
cg25507845	0.0109062	0.0186903	0.560856
cg25507871	0.0146485	0.00383006	0.00022805
cg25507885	-0.0215011	0.0143279	0.136597
cg25507958	-0.01376	0.00892868	0.12645
cg25508181	0.0108422	0.0258171	0.675414
cg25508217	0.00126312	0.00230812	0.585426
cg25508228	0.00149735	0.00106063	0.161125
cg25508273	0.00970126	0.0088108	0.273512
cg25508319	-0.0241659	0.0188504	0.202814
cg25508321	0.0083893	0.00561804	0.138513
cg25508376	0.00374477	0.00667783	0.576204
cg25508419	-0.0160409	0.0120027	0.184438
cg25508450	0.0051516	0.0110654	0.642544
cg25508472	-0.000443703	0.00157768	0.779109
cg25508527	0.00015541	0.00186958	0.933918
cg25508545	6.13794e-05	0.00222844	0.978081
cg25508573	-0.000674836	0.00635308	0.915619
cg25508605	-0.000171886	0.00192039	0.928859
cg25508633	0.00126723	0.00553654	0.819425
cg25508638	0.00741886	0.00556483	0.185506
cg25508679	0.00689935	0.00719113	0.339659
cg25508830	-0.0147755	0.0205449	0.473705
cg25508834	-0.00065305	0.00366323	0.85887
cg25508862	0.00186919	0.00354393	0.599061
cg25509106	-0.000436475	0.00505314	0.931339
cg25509121	-2.10976e-05	0.00263941	0.993638
cg25509137	0.00408639	0.00641851	0.525803
cg25509174	-0.000602467	0.00299699	0.841088
cg25509184	0.00190839	0.00607523	0.75408
cg25509259	-0.0033395	0.012049	0.782229
cg25509306	-0.00301829	0.0115235	0.793918
cg25509343	0.00864932	0.00753083	0.253493
cg25509380	-0.00361552	0.0014007	0.0112961
cg25509415	0.00566002	0.00566398	0.320061
cg25509428	0.000227611	0.00285041	0.936514
cg25509467	-0.0123505	0.0137891	0.372582
cg25509474	0.00211535	0.00319136	0.508961
cg25509544	0.00325014	0.00428589	0.450033
cg25509621	-0.0019652	0.0108948	0.857219
cg25509643	-0.00412764	0.00649613	0.526619
cg25509697	-0.0112192	0.0108766	0.304799
cg25509732	0.0061438	0.00485811	0.208937
cg25509750	0.00510197	0.0052836	0.336562
cg25509782	0.000259649	0.00194251	0.893935
cg25509787	0.00859472	0.0205796	0.677111
cg25509822	0.000467065	0.0013297	0.726135
cg25509871	-0.00745415	0.00501986	0.140707
cg25509872	-0.00258738	0.00426582	0.545532
cg25509889	0.0111906	0.0082745	0.179293
cg25510018	-0.000252869	0.00310805	0.935319
cg25510090	-0.0193618	0.0163114	0.238036
cg25510115	0.00240766	0.00156579	0.127288
cg25510120	-0.00624484	0.00992054	0.530467
cg25510164	-0.00913063	0.00971419	0.34952
cg25510201	-0.00575886	0.00732713	0.433747
cg25510241	-0.0068516	0.00886066	0.441192
cg25510254	-0.00366381	0.0070159	0.602675
cg25510282	-0.000336928	0.00100764	0.738798
cg25510485	-0.00281958	0.00241006	0.244813
cg25510569	-0.0154933	0.0108044	0.154698
cg25510591	-0.00466119	0.011863	0.695216
cg25510610	-0.00794624	0.0120058	0.509579
cg25510614	-0.0107785	0.0135233	0.42732
cg25510640	-0.00888649	0.018731	0.63623
cg25510687	-0.0085877	0.00583333	0.144113
cg25510721	-0.00451109	0.00405238	0.268293
cg25510823	0.000940656	0.0138442	0.945964
cg25510838	-0.00388403	0.0115928	0.738299
cg25510895	0.016555	0.00872774	0.0607364
cg25510907	0.00160221	0.00440988	0.717131
cg25510961	-0.00555386	0.00975854	0.570545
cg25510965	0.00418558	0.0044739	0.351756
cg25511014	-0.00744094	0.0141034	0.598947
cg25511085	-0.00702284	0.00769918	0.363881
cg25511118	0.000572526	0.00148621	0.700889
cg25511237	-0.0035051	0.00140811	0.0144523
cg25511278	-0.000626535	0.0115941	0.957012
cg25511286	-0.000300263	0.00184069	0.870749
cg25511300	-0.00268274	0.00570032	0.63893
cg25511332	-0.00325137	0.00292534	0.269039
cg25511335	0.00455845	0.00631294	0.47193
cg25511363	-0.000514704	0.00154911	0.74039
cg25511429	-0.00270194	0.00364708	0.46052
cg25511549	-0.00250955	0.00873168	0.774395
cg25511593	0.0073794	0.00683757	0.283076
cg25511621	0.0043407	0.0093119	0.642125
cg25511644	-0.00117703	0.00239137	0.623658
cg25511667	0.0345827	0.019797	0.08373
cg25511725	0.00828071	0.00477611	0.0860399
cg25511730	-0.00456779	0.00746091	0.541776
cg25511745	0.00246536	0.00469127	0.600385
cg25511807	-0.0183118	0.0130636	0.164091
cg25511831	-0.00502742	0.0131226	0.702451
cg25512107	0.00054559	0.00106307	0.60893
cg25512177	0.000359923	0.00120694	0.766161
cg25512179	-0.00057715	0.00777819	0.940999
cg25512188	0.0091683	0.00855551	0.286468
cg25512249	0.00988293	0.0169967	0.562238
cg25512266	-0.00407952	0.00175605	0.0221979
cg25512439	0.00193931	0.012277	0.874805
cg25512453	-0.00955038	0.0139693	0.495765
cg25512481	0.00363792	0.0120027	0.76245
cg25512491	-0.0214513	0.0187033	0.254149
cg25512513	-0.000891443	0.00191376	0.642367
cg25512518	0.00128645	0.00110073	0.245294
cg25512537	-0.00606397	0.00835709	0.469774
cg25512566	0.0136832	0.0056484	0.0172141
cg25512587	-0.00111419	0.00213123	0.602276
cg25512593	-0.00499249	0.00653521	0.446704
cg25512657	-0.00687089	0.00615519	0.266979
cg25512667	-0.000773506	0.00319967	0.809472
cg25512683	0.00210823	0.00703774	0.765134
cg25512738	0.00154016	0.00514204	0.765162
cg25512791	-0.004601	0.00766946	0.549922
cg25512848	0.00113501	0.00415248	0.78516
cg25512852	0.00809055	0.00422526	0.058375
cg25512894	0.00480162	0.00862734	0.579073
cg25512903	-0.00125758	0.00228555	0.583388
cg25512912	0.000334294	0.00397031	0.933067
cg25512936	0.0025797	0.00486307	0.596964
cg25513073	0.0115676	0.0118071	0.32959
cg25513090	-0.0030053	0.00694533	0.666159
cg25513108	-0.000308644	0.00779758	0.968505
cg25513133	-0.00137795	0.00141065	0.331013
cg25513214	0.00438945	0.00411331	0.288481
cg25513215	-0.00046724	0.00450818	0.917661
cg25513230	0.00493895	0.00767983	0.521626
cg25513321	-4.44235e-05	0.00629197	0.994381
cg25513370	0.000264749	0.00172173	0.878101
cg25513379	-0.0086535	0.00405296	0.0351954
cg25513433	-0.0178751	0.0160362	0.267662
cg25513499	-0.0136674	0.00986439	0.168973
cg25513502	-0.00507104	0.0149268	0.734775
cg25513535	0.0119705	0.0133261	0.371195
cg25513555	-0.0201947	0.00864194	0.0214424
cg25513635	-0.00354381	0.00540038	0.513193
cg25513659	0.00796828	0.00556225	0.155101
cg25513668	0.00570117	0.0104529	0.586682
cg25513712	-0.00774625	0.0125828	0.539543
cg25513732	0.0168467	0.0290396	0.563131
cg25513740	-0.00127092	0.00475274	0.789705
cg25513760	0.00329221	0.0029615	0.268947
cg25513800	-0.00418429	0.00760358	0.583337
cg25513853	0.0232834	0.0228807	0.311324
cg25513933	0.002174	0.00151699	0.15495
cg25514104	0.00214662	0.00378177	0.571564
cg25514148	-0.00907725	0.00934374	0.333654
cg25514244	0.0215127	0.0132978	0.108864
cg25514261	0.000940265	0.00146384	0.522131
cg25514273	-0.011578	0.00673188	0.0885472
cg25514301	-0.00312217	0.00927933	0.737225
cg25514304	0.00857806	0.00807084	0.290412
cg25514312	0.0192984	0.00891715	0.0328305
cg25514328	-0.0092098	0.00940827	0.329989
cg25514337	-0.000780493	0.0121721	0.949001
cg25514423	0.00133749	0.00482587	0.782236
cg25514427	-0.000237934	0.00604581	0.968686
cg25514439	0.00312074	0.00627775	0.620202
cg25514441	0.00399307	0.00363078	0.274067
cg25514468	-0.0027243	0.00394459	0.49139
cg25514475	-0.000476413	0.0108069	0.964925
cg25514503	0.00744277	0.0207958	0.721174
cg25514545	-0.00180185	0.00553706	0.745546
cg25514677	-0.0164343	0.00988085	0.0993944
cg25514739	0.00125622	0.00375584	0.738724
cg25514805	-0.00455717	0.0115262	0.693407
cg25514833	0.0139048	0.0190789	0.467824
cg25514919	0.00253254	0.00688454	0.713756
cg25514934	0.00758787	0.00506847	0.137524
cg25514947	0.000591524	0.00230083	0.797636
cg25514992	0.000536091	0.00374475	0.886453
cg25514993	-0.00541972	0.010945	0.62156
cg25515049	0.00413062	0.00222369	0.0661752
cg25515052	0.00398878	0.00402306	0.323845
cg25515063	0.000516852	0.00119092	0.665227
cg25515091	0.00187437	0.00370453	0.613993
cg25515140	0.00196563	0.00746891	0.792958
cg25515163	-0.00118527	0.00262618	0.652731
cg25515197	0.00286902	0.00451866	0.526926
cg25515258	-0.0194163	0.0191296	0.31256
cg25515269	-0.00464692	0.013653	0.7343
cg25515288	0.00406848	0.00438671	0.355923
cg25515317	6.33668e-05	0.00992805	0.99492
cg25515319	0.00314667	0.0104702	0.764392
cg25515334	-0.00208365	0.00526105	0.69291
cg25515450	0.0106245	0.00550926	0.0566309
cg25515456	-0.000478054	0.00931097	0.959155
cg25515502	-0.0020578	0.00203933	0.315383
cg25515639	-0.000458358	0.00330414	0.889948
cg25515684	0.00954335	0.0137157	0.488169
cg25515758	-0.000135701	0.00797288	0.986454
cg25515776	-0.000602273	0.00490743	0.90257
cg25515798	0.000701072	0.00252484	0.781839
cg25515801	0.00526383	0.00236889	0.0285324
cg25515854	0.000666285	0.00741077	0.92854
cg25515937	-0.00529394	0.00667399	0.429527
cg25515941	0.00715246	0.00562731	0.206668
cg25515978	0.0111945	0.00491186	0.0247885
cg25515982	-0.00112972	0.00855314	0.895184
cg25515991	-0.00234437	0.00452926	0.605877
cg25515997	0.00770488	0.00966664	0.427305
cg25516022	0.0008214	0.00279974	0.769837
cg25516090	0.00494342	0.00399358	0.218674
cg25516159	0.00257759	0.00627153	0.681953
cg25516222	-0.00972376	0.0101148	0.338701
cg25516230	-0.00502845	0.0104265	0.630664
cg25516235	0.0033931	0.00326509	0.301215
cg25516353	-0.00108002	0.0014828	0.468093
cg25516529	0.00793452	0.00637165	0.215937
cg25516542	0.00254318	0.00720145	0.72472
cg25516544	-0.00327283	0.00238682	0.173379
cg25516577	-0.00332955	0.0129204	0.797171
cg25516589	-0.00394792	0.00673542	0.5591
cg25516604	0.00705361	0.0090861	0.439399
cg25516633	0.00231822	0.00821836	0.778466
cg25516763	0.00924015	0.0142849	0.519212
cg25516778	0.00271902	0.00833746	0.745014
cg25516803	-0.0196714	0.0090264	0.0316557
cg25516822	0.00149611	0.00705424	0.832471
cg25516823	-0.00078946	0.00670705	0.906537
cg25516832	0.00392465	0.00384615	0.309996
cg25516853	0.0152663	0.0205698	0.459723
cg25516881	-0.00352618	0.00565287	0.534188
cg25516986	0.000768147	0.00354658	0.828971
cg25517015	-0.0183317	0.0132895	0.170846
cg25517034	-0.00175103	0.00119182	0.144915
cg25517090	-0.00622879	0.0133062	0.640723
cg25517092	-0.00713313	0.0113248	0.530218
cg25517094	0.00148452	0.00550476	0.787963
cg25517103	-0.00293175	0.0085689	0.732964
cg25517144	0.00100982	0.00392014	0.797246
cg25517151	0.000528163	0.00321476	0.869832
cg25517187	-0.0040672	0.00712035	0.56914
cg25517211	0.00103559	0.00173218	0.55129
cg25517361	-0.0288663	0.0199364	0.150768
cg25517427	0.00164145	0.0010483	0.12055
cg25517565	-0.0153375	0.0106565	0.153198
cg25517592	-0.00731759	0.00363422	0.046746
cg25517633	-0.000419626	0.0187455	0.982185
cg25517707	0.0033635	0.00577353	0.561493
cg25517755	0.0064787	0.0094577	0.494917
cg25517813	0.00472699	0.00456281	0.302708
cg25517870	0.0109591	0.0153394	0.476618
cg25517884	0.0113725	0.0153922	0.461729
cg25517979	0.00269932	0.00901699	0.765287
cg25518016	0.00084327	0.00170389	0.621751
cg25518036	-0.0015419	0.00146489	0.295072
cg25518040	0.00226093	0.00435562	0.604849
cg25518066	0.00504607	0.0122788	0.681983
cg25518076	-0.00131891	0.0041725	0.752588
cg25518092	0.00167039	0.00642531	0.795421
cg25518132	0.000606218	0.0144359	0.966587
cg25518170	-0.00235392	0.0138055	0.864957
cg25518276	-0.00222661	0.0107778	0.836748
cg25518302	-0.0151773	0.015471	0.328951
cg25518339	-0.00156332	0.00513811	0.761563
cg25518348	-0.00692697	0.00446761	0.124184
cg25518353	0.00267088	0.00795655	0.737813
cg25518355	-0.0122051	0.00529516	0.0232359
cg25518362	0.00503381	0.00548946	0.361351
cg25518365	0.0103424	0.0158118	0.514551
cg25518366	-0.00145445	0.00586834	0.804761
cg25518386	0.00344397	0.00224805	0.128684
cg25518400	0.000642336	0.0135903	0.962397
cg25518519	0.0015071	0.00134118	0.263826
cg25518571	-0.00205357	0.00397955	0.606971
cg25518572	0.00196749	0.0133856	0.88344
cg25518707	-0.0220248	0.0178381	0.219834
cg25518708	0.00329396	0.00718596	0.647668
cg25518712	0.00266775	0.00479986	0.579591
cg25518824	0.00761277	0.00775475	0.328621
cg25518868	-0.0162008	0.0170468	0.344216
cg25518968	-0.00652872	0.00354531	0.0685113
cg25519056	0.00367805	0.00455955	0.421771
cg25519096	-0.00102744	0.00589801	0.862059
cg25519098	-0.000225854	0.00497808	0.963903
cg25519099	-0.0018829	0.00198863	0.346005
cg25519208	0.0072837	0.0071959	0.313885
cg25519217	0.0065883	0.00723864	0.364929
cg25519284	0.00189511	0.00550804	0.731522
cg25519292	0.00471648	0.0032747	0.152913
cg25519315	-0.0384844	0.0204499	0.0627592
cg25519352	-0.000505858	0.00627479	0.935907
cg25519440	-0.00331574	0.00567504	0.560357
cg25519457	-0.000609475	0.0141239	0.965666
cg25519619	0.0252885	0.0199433	0.207735
cg25519804	-0.000506499	0.00163017	0.756673
cg25519842	0.0106369	0.00532247	0.0483787
cg25519921	0.00559211	0.0167182	0.738709
cg25519926	0.00306525	0.00355526	0.390654
cg25519930	-0.00512029	0.00600497	0.395877
cg25519942	0.00440562	0.0071308	0.538092
cg25520040	0.033402	0.0183574	0.071821
cg25520068	0.000333421	0.023915	0.988904
cg25520146	-0.00497681	0.00521089	0.341841
cg25520212	0.00464572	0.00501867	0.356838
cg25520249	-0.0135879	0.0140856	0.337038
cg25520265	-0.00468706	0.00795891	0.557252
cg25520280	0.000285894	0.00289863	0.921629
cg25520302	0.00302705	0.00433391	0.486513
cg25520324	0.0160214	0.0111487	0.153821
cg25520393	0.00377687	0.00883587	0.669973
cg25520408	-0.00320642	0.00599004	0.593636
cg25520422	-0.00386257	0.0102572	0.70729
cg25520440	0.0132782	0.0114257	0.247944
cg25520488	-0.000709047	0.00353209	0.841306
cg25520495	-0.00365655	0.00349452	0.297914
cg25520505	0.00243703	0.0107651	0.821367
cg25520507	-0.000197799	0.00198341	0.920761
cg25520534	-0.00166694	0.00767467	0.828495
cg25520679	-0.0100668	0.0173201	0.562399
cg25520701	-0.000760494	0.00386054	0.844234
cg25520710	0.0190003	0.0114245	0.09942
cg25520872	-0.00520572	0.00950409	0.585095
cg25520910	0.0102867	0.0122915	0.404644
cg25520939	-0.00128556	0.00129891	0.324697
cg25520960	0.0219278	0.0172348	0.206217
cg25520999	-0.00580743	0.0019179	0.00313171
cg25521012	-0.00424326	0.00657429	0.520125
cg25521047	-0.00203287	0.00460474	0.659823
cg25521086	-0.00400858	0.0044141	0.365993
cg25521171	0.00113222	0.003785	0.765459
cg25521180	-0.00790576	0.00931286	0.397961
cg25521234	-0.0137432	0.0172036	0.426265
cg25521254	0.000352326	0.00698072	0.959848
cg25521338	0.00216746	0.00680173	0.750646
cg25521375	0.00511448	0.0144602	0.724314
cg25521395	0.0061885	0.0114128	0.588859
cg25521400	-0.0250102	0.0190461	0.192143
cg25521406	-0.0036152	0.01325	0.785535
cg25521407	-0.00298701	0.00422164	0.480872
cg25521481	0.0258246	0.0147713	0.0834812
cg25521581	-0.00239372	0.00433063	0.581675
cg25521630	0.00676277	0.0115322	0.558911
cg25521682	0.00240295	0.00845185	0.77676
cg25521779	0.00106843	0.00144344	0.460913
cg25521835	-0.00971867	0.00698957	0.167478
cg25521853	0.00190004	0.00411567	0.645327
cg25521882	0.00456938	0.0118805	0.701342
cg25521911	-0.00816257	0.0120948	0.501309
cg25521963	-0.00379481	0.00187654	0.0458223
cg25521987	0.0105374	0.0228537	0.645741
cg25522046	-0.00158251	0.00681805	0.81693
cg25522072	0.00325682	0.00478749	0.4979
cg25522087	-0.00409059	0.00461605	0.377654
cg25522119	0.00070205	0.003173	0.825343
cg25522143	-0.0272795	0.0225465	0.229161
cg25522181	-0.00385737	0.00432143	0.374207
cg25522208	0.00885811	0.0145853	0.545009
cg25522223	0.00775274	0.00534047	0.149716
cg25522232	-0.00301263	0.00164953	0.0707808
cg25522242	-0.00290483	0.0112963	0.797592
cg25522285	-0.00911609	0.0105636	0.390218
cg25522315	-1.47618e-05	0.00446014	0.997366
cg25522331	-0.000415765	0.00335686	0.901678
cg25522355	-0.000815591	0.00287464	0.777212
cg25522456	0.00358002	0.00457573	0.435832
cg25522484	0.00166351	0.00461037	0.718996
cg25522547	0.00100068	0.0120055	0.933739
cg25522582	-0.00489095	0.00502592	0.332829
cg25522612	-0.0352434	0.0176223	0.0482195
cg25522664	0.00172895	0.00886833	0.845821
cg25522738	-0.000651259	0.00790532	0.934507
cg25522792	-0.000759504	0.00914148	0.933951
cg25522852	0.00239939	0.00772176	0.756652
cg25522867	0.00074399	0.0106373	0.94438
cg25522880	-0.00478569	0.00474181	0.315289
cg25522894	-0.00254242	0.00256334	0.323671
cg25522920	0.00711086	0.00874972	0.418323
cg25522940	0.00349185	0.00669867	0.603328
cg25523087	-0.000397783	0.00188844	0.833596
cg25523185	-0.00430906	0.00466388	0.357752
cg25523221	0.000901218	0.00333588	0.787595
cg25523261	0.00477828	0.00380969	0.212677
cg25523263	-0.0041883	0.0100746	0.678498
cg25523305	0.00566169	0.00460896	0.222177
cg25523332	0.00368637	0.00696152	0.597608
cg25523405	-0.00686415	0.00651739	0.294785
cg25523462	-0.00108471	0.00137048	0.430536
cg25523477	0.00828986	0.00972389	0.39596
cg25523509	-0.000347165	0.00217143	0.873299
cg25523522	0.000422115	0.00382864	0.912431
cg25523538	0.00165318	0.00190398	0.387323
cg25523559	0.000198127	0.00142722	0.889872
cg25523580	0.00659199	0.0181413	0.717096
cg25523594	-0.00303043	0.00620337	0.626256
cg25523599	-0.00208376	0.00807819	0.796976
cg25523612	-0.0014019	0.00323258	0.665457
cg25523633	0.00616865	0.00527316	0.244854
cg25523700	0.0038121	0.00363552	0.296905
cg25523704	-0.000800714	0.0031979	0.802801
cg25523753	-0.000447764	0.00154939	0.773185
cg25523776	-0.00422703	0.0110785	0.703602
cg25523822	0.00509835	0.00532926	0.34104
cg25523835	0.00346817	0.00562514	0.538933
cg25523866	-0.0173331	0.0159265	0.279071
cg25524052	0.00679208	0.0122416	0.580245
cg25524053	-0.0158389	0.00674125	0.0207613
cg25524089	-5.37502e-05	0.00367499	0.98836
cg25524108	-0.0024563	0.00444425	0.581708
cg25524136	-0.00200042	0.00938571	0.831656
cg25524233	-0.00161241	0.00742348	0.828492
cg25524245	0.0121806	0.00961582	0.208197
cg25524350	-0.00096369	0.00206149	0.641178
cg25524464	0.00611715	0.0119114	0.608698
cg25524473	-0.0055295	0.00602069	0.360611
cg25524530	-0.000520174	0.00218764	0.812539
cg25524658	-0.00862284	0.0128608	0.5041
cg25524784	0.00112898	0.00146468	0.442642
cg25524962	0.00456931	0.00293881	0.123149
cg25525068	0.00430108	0.00376734	0.256315
cg25525087	0.000415679	0.00125224	0.740623
cg25525104	0.00477659	0.0142516	0.738205
cg25525125	-0.00171459	0.00594825	0.773751
cg25525127	0.00150359	0.01046	0.885989
cg25525162	-0.0171517	0.0138028	0.216912
cg25525207	0.00100048	0.00178906	0.577264
cg25525301	-0.00125495	0.00254608	0.623168
cg25525348	0.00657229	0.0117324	0.576606
cg25525379	0.0049857	0.0116627	0.66994
cg25525430	-0.0103654	0.00605895	0.0902265
cg25525476	-0.00577117	0.00390943	0.143027
cg25525535	0.00237888	0.00283198	0.402911
cg25525570	-0.00682459	0.00667646	0.309159
cg25525572	-0.00529782	0.0105339	0.616118
cg25525600	-0.0263403	0.013148	0.0478426
cg25525687	-0.000215627	0.0159125	0.989215
cg25525694	0.00571933	0.00771157	0.460034
cg25525700	0.0109076	0.0052583	0.0406142
cg25525704	-0.0018166	0.0091801	0.843537
cg25525709	0.0051789	0.00960447	0.590935
cg25525739	-0.0025242	0.00266427	0.345705
cg25525754	0.00268951	0.0113584	0.813307
cg25525778	-0.00586776	0.0128013	0.64768
cg25525861	0.00123096	0.00451703	0.785787
cg25526001	0.0147576	0.0165446	0.374543
cg25526005	-0.00165224	0.00462408	0.721611
cg25526039	0.0183579	0.0110506	0.099793
cg25526061	-0.0125508	0.014035	0.373333
cg25526173	0.00591361	0.00817679	0.471233
cg25526215	0.00268179	0.00134041	0.0481323
cg25526243	-0.000774483	0.00333468	0.816818
cg25526396	-0.0027444	0.00962342	0.776096
cg25526441	0.00163297	0.00527475	0.757522
cg25526475	-0.000963532	0.00125343	0.443873
cg25526498	0.000746959	0.00648717	0.908562
cg25526519	0.00620278	0.0136237	0.649884
cg25526547	-0.00818205	0.0102593	0.427036
cg25526673	-0.00214775	0.00165816	0.198213
cg25526717	-0.000636286	0.00173049	0.713881
cg25526759	-0.00122075	0.00332234	0.71407
cg25526789	0.00228222	0.00810263	0.778783
cg25526814	0.0057035	0.00439463	0.19733
cg25526894	-0.00659813	0.0142797	0.645041
cg25526913	0.00108102	0.00189139	0.568912
cg25526920	-0.002774	0.00334829	0.40937
cg25526960	0.0212493	0.00984969	0.0333731
cg25526988	-0.00540518	0.00499074	0.281394
cg25527070	0.0017093	0.00303557	0.574635
cg25527090	0.000752548	0.0071733	0.916658
cg25527108	-0.000397927	0.00533035	0.94064
cg25527123	-0.00453159	0.00409802	0.271466
cg25527223	-0.00144864	0.00998168	0.884901
cg25527254	0.0157296	0.0101119	0.122974
cg25527320	-0.00390285	0.010896	0.720957
cg25527325	0.00160385	0.00112676	0.157726
cg25527334	-0.000143018	0.0159928	0.992883
cg25527396	-0.00406789	0.00777134	0.601821
cg25527494	-0.00420117	0.00852773	0.623341
cg25527508	-0.00960383	0.0100841	0.343204
cg25527554	-0.00310358	0.00651268	0.634727
cg25527599	-0.0037387	0.00882619	0.672773
cg25527627	0.00792776	0.00649988	0.225456
cg25527732	0.00335843	0.00673184	0.618954
cg25527770	0.00829669	0.0100524	0.411143
cg25527871	0.0128203	0.0113143	0.259881
cg25527882	-0.0286045	0.0240859	0.237803
cg25527909	-0.00783526	0.00732806	0.287547
cg25527915	-0.000889742	0.00125604	0.480364
cg25527936	-0.0150036	0.00942285	0.114484
cg25527951	-0.0131972	0.0118319	0.267356
cg25528108	-0.0111344	0.00783322	0.158303
cg25528121	0.00349008	0.00533075	0.514159
cg25528143	0.0029667	0.00263837	0.263517
cg25528199	-0.00223574	0.0022953	0.332381
cg25528260	0.00120119	0.00526989	0.820163
cg25528264	-0.00851668	0.00513559	0.100378
cg25528298	-0.00563065	0.00429703	0.193077
cg25528339	-0.00769128	0.00811876	0.345746
cg25528354	0.00545228	0.0167523	0.74551
cg25528445	-0.00340795	0.00796943	0.669841
cg25528449	0.000454536	0.00409689	0.911881
cg25528451	0.00615327	0.0054855	0.264662
cg25528474	0.0108468	0.0105326	0.305571
cg25528501	0.0161435	0.0190958	0.399908
cg25528589	-0.000867338	0.00260808	0.740164
cg25528643	0.00302899	0.00617758	0.624982
cg25528674	0.0134922	0.0180615	0.456809
cg25528709	-0.00256441	0.00844489	0.762014
cg25528753	0.000470434	0.00398938	0.906366
cg25528758	-0.00112238	0.00605121	0.853227
cg25528786	-0.0102473	0.0130814	0.435275
cg25528806	-0.00519848	0.00713557	0.467991
cg25528822	0.00170471	0.00675548	0.801293
cg25528850	0.012934	0.0252495	0.609608
cg25528956	-0.000909932	0.00963395	0.92494
cg25529020	0.00201092	0.00504417	0.690992
cg25529026	-0.00564456	0.00540788	0.29911
cg25529035	0.000485287	0.0108085	0.964278
cg25529303	0.00442521	0.00321059	0.171182
cg25529304	0.016759	0.00808709	0.0408089
cg25529319	-0.00423753	0.00392292	0.282652
cg25529321	0.00436404	0.00955446	0.648838
cg25529378	0.00351894	0.011418	0.758576
cg25529393	0.00839301	0.00471216	0.0779257
cg25529420	0.00291915	0.00449303	0.517372
cg25529477	-0.0164106	0.0131918	0.21641
cg25529519	-0.00168079	0.00380756	0.659852
cg25529535	0.0100405	0.0123304	0.417415
cg25529557	-0.00291297	0.00725314	0.688824
cg25529585	-0.00763096	0.00572231	0.185383
cg25529587	0.020353	0.0261311	0.437889
cg25529661	-0.00188822	0.00476764	0.692913
cg25529870	0.000654388	0.0100309	0.948115
cg25529875	0.0135478	0.0273521	0.621468
cg25529876	-0.0144931	0.011064	0.19322
cg25529910	0.00150712	0.0257815	0.953501
cg25529942	0.0126002	0.0214518	0.558277
cg25529965	0.00591031	0.00412207	0.154743
cg25530111	0.0228692	0.0335718	0.497318
cg25530124	0.00345357	0.00696896	0.621289
cg25530169	-0.000745201	0.00105259	0.48061
cg25530246	-0.00347561	0.00202711	0.089522
cg25530288	0.0166433	0.0142238	0.244739
cg25530299	0.00300662	0.00509618	0.556538
cg25530374	-0.000667447	0.00725861	0.92692
cg25530397	0.00164775	0.0100841	0.870533
cg25530474	-0.00578767	0.014516	0.690956
cg25530583	0.023324	0.0237839	0.329126
cg25530601	0.00307211	0.00256157	0.233243
cg25530613	0.00379852	0.00649382	0.559903
cg25530631	0.00049567	0.00113587	0.663501
cg25530661	-0.0133236	0.0148757	0.372583
cg25530672	-0.00027052	0.0130885	0.983551
cg25530730	-0.00640817	0.00895561	0.475938
cg25530735	3.75495e-05	0.00537577	0.994441
cg25530795	0.00112412	0.00814261	0.890475
cg25530908	-0.00774099	0.00676682	0.255371
cg25530944	0.00367614	0.0142579	0.797067
cg25530958	-0.000579582	0.00510579	0.90985
cg25530992	0.00289318	0.00485153	0.552294
cg25531090	0.00765979	0.0150039	0.610812
cg25531179	-0.0231404	0.013341	0.0859059
cg25531220	0.000760431	0.00605083	0.900242
cg25531249	0.00158918	0.00203951	0.437703
cg25531363	-0.0133748	0.00624445	0.0346324
cg25531473	-0.00562924	0.00900765	0.533434
cg25531478	-0.000517592	0.00364347	0.887318
cg25531488	-0.00353128	0.0098085	0.719589
cg25531497	-0.00211476	0.00240181	0.380709
cg25531591	0.00502873	0.00644377	0.436998
cg25531618	-0.00201437	0.0022812	0.379337
cg25531679	0.00179926	0.0015717	0.255031
cg25531700	0.00097724	0.00202343	0.630179
cg25531743	-0.0164912	0.015785	0.298663
cg25531836	-0.00431501	0.00345924	0.215169
cg25531857	0.0162597	0.0117845	0.170739
cg25531874	0.000602111	0.00516694	0.907465
cg25531963	0.0161237	0.0198032	0.417469
cg25531987	0.00906287	0.00842456	0.28462
cg25532053	0.00336708	0.0173366	0.846399
cg25532061	-0.00216972	0.00369163	0.558032
cg25532068	0.00132868	0.00908076	0.883965
cg25532099	-0.00153503	0.00211792	0.47028
cg25532201	-0.0179828	0.0122679	0.145829
cg25532217	0.00375846	0.00470181	0.425973
cg25532221	0.0189851	0.0106257	0.0770154
cg25532289	0.0078833	0.0228269	0.730555
cg25532292	-0.00396994	0.00703315	0.573704
cg25532314	0.00109676	0.00644603	0.86524
cg25532340	-0.00215084	0.0125257	0.86401
cg25532370	-0.00551358	0.00769582	0.47539
cg25532390	0.0207001	0.014937	0.168883
cg25532409	-0.0061939	0.00443736	0.16585
cg25532503	0.00311237	0.00610002	0.61102
cg25532528	0.00377109	0.00942963	0.690069
cg25532560	-0.00212542	0.00476985	0.656854
cg25532589	-0.0105089	0.00923071	0.257643
cg25532627	0.00793946	0.0113882	0.487318
cg25532673	0.00434758	0.0048017	0.367417
cg25532677	0.0145492	0.00841811	0.0870165
cg25532696	0.0025381	0.00420557	0.547537
cg25532702	0.00191089	0.0102042	0.851832
cg25532751	0.00219089	0.00388824	0.574379
cg25532776	-0.0169844	0.0115657	0.145102
cg25532891	-0.00124023	0.0106614	0.907625
cg25532922	-0.0151013	0.00995597	0.13247
cg25532925	0.000838593	0.00226883	0.712451
cg25533004	0.00633048	0.00585964	0.282584
cg25533096	0.00028584	0.00122521	0.816005
cg25533100	-0.00111308	0.00551293	0.840402
cg25533133	-0.0233605	0.0273445	0.394978
cg25533148	-0.00104048	0.00271595	0.702458
cg25533211	0.000934118	0.00516829	0.856937
cg25533220	-0.00173653	0.00225055	0.44217
cg25533247	-0.0234333	0.00740656	0.00206268
cg25533361	-0.0013098	0.00170545	0.444292
cg25533387	0.00312934	0.00924453	0.735691
cg25533397	0.00837597	0.00383777	0.0314129
cg25533423	-0.00103883	0.00648786	0.87311
cg25533495	-0.000181252	0.00221473	0.934938
cg25533519	0.0172081	0.00954779	0.0745089
cg25533547	0.00497628	0.00618136	0.422704
cg25533551	0.00962581	0.00545742	0.0808192
cg25533594	0.00643952	0.00794666	0.419668
cg25533693	0.00280695	0.0109587	0.79837
cg25533774	0.00670014	0.00832457	0.422808
cg25533845	-0.0104839	0.00626586	0.0974161
cg25533854	0.000231034	0.00183999	0.90033
cg25533943	-0.013292	0.0129301	0.306434
cg25533993	0.0264616	0.0217868	0.22739
cg25533997	0.00249173	0.00970377	0.797877
cg25534009	0.00557916	0.00965678	0.564735
cg25534018	0.00402512	0.00649326	0.536739
cg25534021	0.00266604	0.0059935	0.657409
cg25534033	0.00114886	0.00231363	0.620587
cg25534072	-0.00968554	0.0136625	0.480027
cg25534076	0.00904894	0.00912922	0.323977
cg25534186	0.0247305	0.0123682	0.0482641
cg25534244	-0.0102668	0.0130626	0.433743
cg25534249	0.00250792	0.0149364	0.866995
cg25534294	-0.00135125	0.00266973	0.613874
cg25534486	-0.00512748	0.00574076	0.37391
cg25534544	0.0063918	0.00768486	0.407538
cg25534601	-0.00393385	0.0136197	0.773305
cg25534621	-0.00993121	0.00952297	0.299524
cg25534638	0.00116942	0.0164261	0.943387
cg25534687	0.000501586	0.0106214	0.962429
cg25534694	-0.000151979	0.00570668	0.978807
cg25534756	0.00682307	0.0117214	0.561807
cg25534864	-0.000949901	0.00516357	0.854416
cg25534953	-0.0231754	0.00908726	0.0122793
cg25535027	-0.00185033	0.00353719	0.602057
cg25535044	-0.000974247	0.00553391	0.86061
cg25535047	0.00593254	0.0126937	0.641258
cg25535070	-0.000397885	0.00448156	0.929432
cg25535106	-0.0110587	0.0178535	0.537051
cg25535257	-0.00811881	0.00560442	0.150566
cg25535316	0.0204849	0.0096484	0.0362104
cg25535317	0.000108423	0.00157252	0.945168
cg25535320	0.00219508	0.00541086	0.685844
cg25535351	-0.00328174	0.00781318	0.675367
cg25535418	0.00471953	0.00808859	0.560884
cg25535468	-0.000935862	0.00382697	0.807311
cg25535482	-0.0023332	0.00423865	0.583233
cg25535487	0.0121139	0.0106169	0.256595
cg25535544	0.000463681	0.00504178	0.926908
cg25535569	-0.0129257	0.010271	0.211156
cg25535587	-0.00111004	0.00277671	0.690181
cg25535592	-0.0161069	0.0154793	0.300599
cg25535652	-0.00471445	0.00961717	0.625058
cg25535658	0.00555426	0.00530213	0.297371
cg25535666	-0.0101435	0.00942143	0.284232
cg25535708	-0.000803712	0.00172416	0.642124
cg25535789	0.0019014	0.00352981	0.591312
cg25535805	0.00565162	0.0184295	0.759738
cg25535838	0.000731939	0.00139645	0.601338
cg25535873	-0.00693276	0.00447303	0.124324
cg25535897	-0.00127091	0.00176333	0.472746
cg25535954	0.0115195	0.0148974	0.441194
cg25535982	0.00408237	0.014045	0.77191
cg25535995	0.00190664	0.00135195	0.161559
cg25535999	0.00395815	0.00615276	0.521493
cg25536002	0.016736	0.0168165	0.322033
cg25536014	-0.00971324	0.0136407	0.478073
cg25536032	-0.00630733	0.0114643	0.583428
cg25536036	-0.0136397	0.00847992	0.110886
cg25536072	0.00118074	0.00125851	0.350398
cg25536111	0.00312326	0.00475929	0.513173
cg25536136	0.000741798	0.00382135	0.846476
cg25536137	-0.00242156	0.00338534	0.476085
cg25536196	0.00333701	0.00705481	0.637236
cg25536256	-0.00909421	0.00408167	0.0281166
cg25536300	-0.000896912	0.00118634	0.451409
cg25536318	-0.00268325	0.00598143	0.654694
cg25536354	-0.00274076	0.00593229	0.64508
cg25536368	-0.000770508	0.00138562	0.579403
cg25536373	0.0120124	0.00767431	0.120678
cg25536467	-0.000341363	0.00992735	0.972638
cg25536510	-0.00310218	0.00221581	0.164603
cg25536562	0.000137384	0.00145185	0.924801
cg25536613	-0.0114019	0.0172094	0.50915
cg25536617	-0.00105446	0.0031026	0.734671
cg25536676	0.00300482	0.00351348	0.394471
cg25536696	0.000554654	0.00854483	0.948374
cg25536739	-0.0044136	0.00274748	0.111335
cg25536757	0.000135926	0.00783171	0.986187
cg25536787	-0.00724925	0.00861254	0.40196
cg25536853	-0.00419255	0.00796054	0.599592
cg25536887	0.00527257	0.0147139	0.720844
cg25536960	-0.000448815	0.00505514	0.929431
cg25537033	-0.0123175	0.0196533	0.53226
cg25537060	-0.00935197	0.0147753	0.528215
cg25537119	-0.00202321	0.00522977	0.699679
cg25537125	-0.000215365	0.0110785	0.984529
cg25537215	-0.0214003	0.0174149	0.222011
cg25537217	-0.00221922	0.00299714	0.460766
cg25537245	-0.0102718	0.00929827	0.271938
cg25537293	-0.00348581	0.00245838	0.159319
cg25537319	-0.00186601	0.00889021	0.834177
cg25537384	-0.000365992	0.00112393	0.745379
cg25537416	0.0204247	0.012511	0.105712
cg25537434	0.00223978	0.002594	0.389958
cg25537448	-0.00937339	0.0103402	0.366849
cg25537651	0.00298065	0.0034818	0.394009
cg25537669	0.0101335	0.0068841	0.144158
cg25537724	-0.000673773	0.00190608	0.724468
cg25537774	0.000836727	0.00153159	0.586067
cg25537846	0.000342291	0.00171974	0.842638
cg25537948	0.00123053	0.00560287	0.826611
cg25537962	-0.00083909	0.00336007	0.803313
cg25537988	0.00498918	0.00360469	0.169415
cg25537993	-0.0137357	0.00891085	0.126364
cg25537999	-0.00284912	0.00542277	0.600468
cg25538000	0.0191699	0.0110594	0.0861128
cg25538002	0.0019755	0.00244773	0.421539
cg25538012	0.00327495	0.00627131	0.602678
cg25538051	-0.000727239	0.00162944	0.656336
cg25538073	-0.00973473	0.0153429	0.527218
cg25538103	0.00109166	0.00474927	0.81867
cg25538183	0.0204121	0.012539	0.106696
cg25538235	-0.0256366	0.0133968	0.0585273
cg25538240	-0.00641396	0.00902224	0.478797
cg25538312	0.0125718	0.0135199	0.354678
cg25538344	0.0063819	0.00541356	0.241246
cg25538376	0.00107826	0.00199033	0.589195
cg25538415	0.00443973	0.0250863	0.859884
cg25538416	0.0016466	0.00950545	0.862823
cg25538421	-0.00191269	0.00460585	0.678831
cg25538435	0.000884455	0.00763405	0.907998
cg25538450	0.00442079	0.00462096	0.341035
cg25538493	-0.010405	0.0176324	0.55645
cg25538512	0.00290339	0.00472396	0.540209
cg25538530	0.00651051	0.0111015	0.558891
cg25538571	-0.0283722	0.0181807	0.121785
cg25538597	-0.00109548	0.00221489	0.621968
cg25538602	0.000513422	0.0012193	0.6746
cg25538627	-0.00451074	0.00259733	0.085522
cg25538649	-0.000357662	0.00180996	0.843753
cg25538664	0.000363801	0.00136851	0.790912
cg25538713	-0.00284678	0.00575465	0.621903
cg25538809	0.0155998	0.00783622	0.0492399
cg25538855	0.000698939	0.00293313	0.812143
cg25538877	-0.0116815	0.00632981	0.0679282
cg25538881	0.000177268	0.00713687	0.980233
cg25538883	0.002827	0.00634315	0.656793
cg25538984	0.000587202	0.00452046	0.896908
cg25539011	0.000818694	0.0010207	0.424402
cg25539045	-0.00906111	0.0113722	0.427468
cg25539074	0.0019987	0.0171575	0.907497
cg25539131	0.00673938	0.00515082	0.193734
cg25539255	0.0090477	0.0263708	0.732247
cg25539269	-0.00243741	0.00382402	0.525325
cg25539325	-0.00755753	0.00694944	0.279429
cg25539391	-0.00451594	0.00601554	0.454588
cg25539392	0.000166818	0.00105034	0.874128
cg25539435	-0.0038889	0.00588617	0.510334
cg25539505	0.00307141	0.00510876	0.549064
cg25539515	0.00709595	0.0167418	0.672589
cg25539555	-0.0200691	0.0186064	0.283356
cg25539556	-0.00223782	0.00638915	0.726885
cg25539589	-1.76601e-05	0.00142797	0.990157
cg25539628	-0.0101889	0.0144732	0.483081
cg25539644	0.000459423	0.00130079	0.724691
cg25539695	-0.000350694	0.00114623	0.760275
cg25539735	-0.00335386	0.00416535	0.422626
cg25539759	0.00453371	0.00602836	0.453779
cg25539780	0.00419362	0.0179618	0.815871
cg25539781	-0.0129596	0.0115564	0.264792
cg25539976	0.00286981	0.00833705	0.731401
cg25539979	-0.00977975	0.0151909	0.521185
cg25540004	-0.00622025	0.00419504	0.141282
cg25540026	0.00531987	0.00424408	0.212953
cg25540028	-0.0195106	0.0151302	0.200193
cg25540032	0.00499342	0.0149235	0.738626
cg25540078	-0.00855852	0.00604699	0.160077
cg25540142	-0.00832991	0.0138562	0.549087
cg25540151	-0.00168039	0.00388661	0.666417
cg25540178	-0.00999668	0.00930327	0.285169
cg25540313	-0.0111082	0.0112515	0.325896
cg25540319	0.0056634	0.0101976	0.579885
cg25540409	0.00687769	0.005713	0.231483
cg25540427	0.00213593	0.0035376	0.547357
cg25540509	-0.00417693	0.00178939	0.0215813
cg25540525	-0.0011799	0.00434124	0.786344
cg25540579	0.00274572	0.00189377	0.150224
cg25540816	-0.00952404	0.0114278	0.4066
cg25540824	-0.00635122	0.00836608	0.449541
cg25540845	-0.00108686	0.00188595	0.56571
cg25540854	0.00964561	0.0121738	0.430045
cg25540920	-0.00463678	0.00756635	0.54139
cg25540925	-0.0127225	0.0222331	0.56845
cg25541103	0.0153882	0.0168244	0.362582
cg25541156	-0.00534956	0.00862475	0.536499
cg25541209	0.00736797	0.00677421	0.279364
cg25541213	0.0034864	0.0057419	0.545104
cg25541259	-0.0118101	0.0148474	0.428244
cg25541298	-0.00254239	0.0142039	0.858306
cg25541385	-0.0100505	0.0124656	0.422007
cg25541397	0.00529894	0.00851192	0.535009
cg25541412	-0.000553519	0.00118616	0.641765
cg25541499	0.00397658	0.00440118	0.368419
cg25541508	-0.00482999	0.0133677	0.718624
cg25541528	-0.0331777	0.0156811	0.0368468
cg25541544	0.00592431	0.00427138	0.168532
cg25541582	0.0127009	0.00811343	0.120646
cg25541621	-3.07195e-05	0.00880289	0.997223
cg25541653	-0.00683159	0.0108129	0.528961
cg25541666	0.0154863	0.0177145	0.384098
cg25541680	-0.00368938	0.00527124	0.48561
cg25541738	-0.00346924	0.00294324	0.241309
cg25541754	0.0102878	0.00968602	0.290736
cg25541863	-0.00615684	0.00719341	0.3941
cg25541887	0.014042	0.00797837	0.0814651
cg25541906	0.00328884	0.00882418	0.710155
cg25541928	0.000513478	0.0174021	0.976519
cg25541936	-0.00377474	0.00707131	0.594657
cg25541956	-0.0150492	0.0098819	0.130937
cg25541958	-0.00876357	0.00987472	0.376953
cg25541968	-0.00207628	0.0180527	0.908666
cg25542007	0.0347295	0.0231465	0.136656
cg25542041	0.00155368	0.00531503	0.770648
cg25542053	0.00290553	0.00581386	0.618343
cg25542067	0.0044834	0.00617118	0.469226
cg25542082	0.00998349	0.00448972	0.028423
cg25542114	-0.00329908	0.00475213	0.489147
cg25542244	-0.0105536	0.0100576	0.296563
cg25542251	-0.00230475	0.00123245	0.064401
cg25542319	0.0148132	0.0198199	0.456583
cg25542336	-0.00636516	0.00925832	0.493355
cg25542340	0.00965678	0.00669285	0.152188
cg25542438	-0.0820281	0.0445643	0.0686355
cg25542462	0.00270679	0.0057591	0.639377
cg25542494	-0.00098497	0.00634093	0.87687
cg25542559	0.00674839	0.012082	0.577718
cg25542636	0.00818521	0.00622602	0.191625
cg25542654	-0.000528808	0.00829965	0.949325
cg25542694	0.00418644	0.00884706	0.637101
cg25542745	0.0119753	0.00848024	0.161013
cg25542772	-0.000777571	0.0110091	0.943834
cg25542870	0.00189481	0.00546958	0.729749
cg25542878	-0.00101698	0.0139165	0.941891
cg25543068	0.00489332	0.00548401	0.374381
cg25543106	0.00158418	0.00390196	0.685612
cg25543170	0.00506498	0.00597219	0.398411
cg25543173	0.00592413	0.00559051	0.291845
cg25543190	-0.00164435	0.00280955	0.559683
cg25543264	-0.0765527	0.0484294	0.117103
cg25543401	5.67213e-06	0.00468307	0.999036
cg25543447	-0.00192863	0.00437419	0.660229
cg25543459	-0.00917716	0.0111688	0.413215
cg25543540	0.00744935	0.0245677	0.762354
cg25543578	0.00329107	0.00413433	0.427897
cg25543604	-0.00140793	0.00189128	0.458359
cg25543607	0.000420452	0.00290649	0.885271
cg25543640	-0.00418837	0.0121771	0.731602
cg25543663	-0.0133988	0.00843628	0.115391
cg25543676	0.00106354	0.00134037	0.429385
cg25543691	0.00748424	0.0103917	0.473074
cg25543749	0.00481742	0.00530749	0.366238
cg25543755	0.00842555	0.0106977	0.43279
cg25543768	-0.0110218	0.010792	0.309577
cg25543773	0.00776605	0.00949111	0.415164
cg25543839	0.0111494	0.00392955	0.0055087
cg25543948	0.000944064	0.00197707	0.634044
cg25543975	0.0101326	0.0077305	0.192952
cg25544073	0.00241852	0.00299582	0.421409
cg25544075	-0.00535243	0.00677531	0.431402
cg25544146	-0.000285386	0.00144266	0.843588
cg25544149	0.000361876	0.00448395	0.935838
cg25544164	0.00921614	0.0160902	0.568081
cg25544384	-0.00746829	0.0103486	0.472181
cg25544413	-0.0105792	0.0106455	0.322733
cg25544434	-0.00133665	0.00370657	0.719147
cg25544461	0.00433213	0.0200847	0.829666
cg25544523	-0.00241231	0.0168705	0.886586
cg25544525	0.00450382	0.0052581	0.393743
cg25544551	-0.00115134	0.00137704	0.405093
cg25544558	0.000978232	0.00175184	0.577817
cg25544621	-0.000752899	0.00174703	0.667425
cg25544665	0.000334764	0.00161053	0.835762
cg25544686	0.000989567	0.00199457	0.620891
cg25544761	-0.00341869	0.00519287	0.511831
cg25544895	-0.0023646	0.00249717	0.345967
cg25544931	0.00317974	0.00531209	0.550802
cg25544935	0.00532121	0.0078175	0.497648
cg25544949	0.01241	0.010914	0.258226
cg25544995	0.0157306	0.0216386	0.468944
cg25545036	0.000379562	0.00207947	0.855538
cg25545074	-0.0143203	0.0191786	0.457008
cg25545088	0.00142151	0.0106091	0.89368
cg25545142	0.00369192	0.00200254	0.0682
cg25545182	-0.000718387	0.00188391	0.703769
cg25545227	0.00356656	0.00649229	0.583987
cg25545260	0.0159709	0.0201592	0.430099
cg25545323	0.0224553	0.0181446	0.218772
cg25545336	0.00100085	0.00213615	0.640426
cg25545350	-0.00459688	0.0101206	0.650661
cg25545391	-0.0245329	0.0154917	0.116439
cg25545394	0.00101573	0.00145985	0.48818
cg25545401	0.0023934	0.00488754	0.625422
cg25545479	-0.00452236	0.00454434	0.322058
cg25545500	-0.00791119	0.0108369	0.467084
cg25545503	-0.00893626	0.0134056	0.506559
cg25545507	-0.00388455	0.0102458	0.70539
cg25545609	-0.00019918	0.0108034	0.985327
cg25545625	8.38445e-06	0.00147271	0.995469
cg25545688	0.00323027	0.00449145	0.473692
cg25545699	0.00170159	0.00713256	0.81193
cg25545739	0.00918891	0.0122994	0.456754
cg25545756	0.00098026	0.0110754	0.92965
cg25545765	-0.000717117	0.0163393	0.96508
cg25545878	-0.0606346	0.0289911	0.0390181
cg25545897	-0.00107793	0.00404701	0.790516
cg25545917	-0.00154757	0.0137046	0.910318
cg25545920	-0.00372459	0.0105203	0.724055
cg25545970	-0.0195012	0.0097477	0.048147
cg25546118	-0.00122252	0.0093179	0.89588
cg25546136	-0.0317414	0.0183918	0.0874643
cg25546248	0.0085498	0.00479504	0.0776119
cg25546253	0.00245799	0.00648817	0.705608
cg25546329	0.00705999	0.00747085	0.346934
cg25546362	-0.00146998	0.00420326	0.727282
cg25546376	0.00917383	0.00902437	0.311815
cg25546409	0.00311655	0.0042317	0.463165
cg25546428	0.00720347	0.00600416	0.233073
cg25546429	0.00216687	0.00659293	0.743096
cg25546488	-0.0214539	0.0228885	0.350852
cg25546535	0.00251428	0.00623112	0.687439
cg25546539	0.000785231	0.00857265	0.927201
cg25546588	-0.00475551	0.00365212	0.195866
cg25546612	-0.00752245	0.00649984	0.249895
cg25546629	0.0108585	0.0156811	0.490252
cg25546651	0.000439514	0.0126965	0.972454
cg25546660	-0.00405274	0.00607316	0.506104
cg25546678	0.000387525	0.00293004	0.895045
cg25546811	-0.0104263	0.0139638	0.457017
cg25546816	-0.00605117	0.00758516	0.426897
cg25546837	-0.00267483	0.00825405	0.746568
cg25546888	-0.00153673	0.0046206	0.740146
cg25546901	-0.00406084	0.00173811	0.0214681
cg25546935	0.00678405	0.00963564	0.483033
cg25546991	-0.0104333	0.0172897	0.547582
cg25546992	0.00387072	0.00796168	0.627911
cg25547072	-0.00840739	0.0101693	0.41035
cg25547135	0.00867518	0.0200284	0.665842
cg25547220	0.00459009	0.0058332	0.433206
cg25547221	-0.0024768	0.00488361	0.613156
cg25547232	-0.00100812	0.00113153	0.375103
cg25547248	0.016528	0.0130684	0.208908
cg25547286	0.0036685	0.00661578	0.580469
cg25547309	-0.0106902	0.0117031	0.363204
cg25547332	-0.0163594	0.0125376	0.194946
cg25547361	-0.00591483	0.00286065	0.0412544
cg25547392	-5.78581e-05	0.00119498	0.96148
cg25547486	0.00849416	0.00842938	0.316037
cg25547520	0.0125183	0.0256108	0.626062
cg25547555	-0.00174523	0.00530296	0.742765
cg25547575	-0.00396689	0.0121937	0.745617
cg25547580	0.00138984	0.00520965	0.790187
cg25547630	-0.00688629	0.0100493	0.494769
cg25547772	0.00396958	0.00453784	0.383794
cg25547830	0.00680043	0.0129272	0.600014
cg25547848	-0.00551161	0.0161763	0.734029
cg25547902	-0.0249428	0.0197785	0.210205
cg25547933	0.0222339	0.0124472	0.0770889
cg25547937	-0.000653267	0.00766188	0.932224
cg25547939	0.012186	0.00930672	0.193406
cg25547997	0.0151656	0.0102272	0.141253
cg25547999	-0.00569378	0.00558818	0.310711
cg25548157	-0.0137607	0.00710903	0.0557336
cg25548221	0.0080733	0.00424672	0.0601725
cg25548231	0.00194797	0.004796	0.685488
cg25548316	0.00425634	0.00772436	0.582843
cg25548328	-0.00447398	0.00465725	0.339046
cg25548329	-0.00200257	0.00725277	0.783032
cg25548350	0.00228577	0.00656776	0.72855
cg25548414	-0.0171791	0.0211868	0.419383
cg25548415	-0.00842318	0.00694099	0.227781
cg25548455	0.0138096	0.013642	0.313845
cg25548456	0.0111307	0.0145125	0.444906
cg25548477	0.00154937	0.0100541	0.877839
cg25548582	-0.00977953	0.0205378	0.63499
cg25548615	0.000929214	0.00113346	0.414278
cg25548620	0.000239544	0.00477754	0.960111
cg25548624	-0.00661462	0.00988627	0.504991
cg25548716	0.00351545	0.00729523	0.630942
cg25548811	-0.00123249	0.0034408	0.720951
cg25548825	0.00183171	0.00457896	0.689989
cg25548834	-0.0045615	0.0042998	0.291307
cg25548869	-0.00740631	0.00412146	0.0753523
cg25548966	0.014935	0.0114578	0.195404
cg25548984	-0.00228789	0.00772092	0.767597
cg25548986	0.00186149	0.00959931	0.846632
cg25549001	-0.0147088	0.0160553	0.361801
cg25549075	-0.00602361	0.00724975	0.408026
cg25549122	-0.0262445	0.0130479	0.0469753
cg25549141	-0.0044709	0.00549766	0.418015
cg25549230	-0.00166243	0.00118667	0.164333
cg25549238	0.00703304	0.00433301	0.10771
cg25549255	-0.00666091	0.00689192	0.336135
cg25549378	-0.00765106	0.0106205	0.472954
cg25549459	0.00144472	0.00340904	0.672629
cg25549472	0.0168627	0.0226222	0.457775
cg25549506	0.00496535	0.00462217	0.285298
cg25549519	0.00289917	0.00866812	0.73873
cg25549549	0.00272658	0.00604945	0.653171
cg25549571	-0.0210602	0.0150752	0.165504
cg25549619	0.00244661	0.00632354	0.699649
cg25549720	-0.00214054	0.00676056	0.752191
cg25549733	0.00274779	0.00477253	0.566076
cg25549747	0.00115313	0.00114155	0.314864
cg25549758	-0.000256877	0.006938	0.970539
cg25549789	0.00439969	0.00545827	0.422121
cg25549791	0.000665538	0.00582159	0.909211
cg25549811	8.48074e-05	0.0080042	0.991567
cg25549819	0.00406653	0.00658115	0.538042
cg25549901	-0.00250319	0.00479997	0.603171
cg25549962	-0.000890114	0.00651319	0.891572
cg25549968	-0.00534912	0.00985786	0.588596
cg25550003	-0.00940217	0.0111338	0.40042
cg25550013	-0.00596548	0.00489771	0.226085
cg25550082	-0.00298098	0.00576588	0.606295
cg25550088	0.00785572	0.00387738	0.0454243
cg25550184	-0.000412349	0.00233466	0.860164
cg25550185	-0.0177066	0.0157441	0.26343
cg25550279	-0.000964956	0.00466402	0.836514
cg25550323	-0.00361526	0.0127658	0.77761
cg25550390	-0.0101779	0.00580819	0.0827821
cg25550396	-0.00151647	0.00449291	0.736428
cg25550425	0.000746183	0.00525585	0.887388
cg25550456	-0.0129886	0.00553229	0.0208552
cg25550461	-0.0289362	0.0143779	0.0468504
cg25550468	-0.00544397	0.0126587	0.66808
cg25550487	0.0217738	0.018728	0.247744
cg25550546	0.000642864	0.0017103	0.707804
cg25550573	-0.00932869	0.00444747	0.0384682
cg25550581	-0.0137263	0.0142769	0.338653
cg25550629	-0.00977091	0.0071831	0.176805
cg25550677	-0.00138845	0.0123041	0.91038
cg25550753	-0.0133692	0.012712	0.295471
cg25550823	-0.0505573	0.0456898	0.271151
cg25550878	-0.000410541	0.0019594	0.834466
cg25550913	-0.00421915	0.00417422	0.314569
cg25550975	-0.00727824	0.00590427	0.220575
cg25551043	0.00405207	0.0103496	0.696245
cg25551081	0.00439226	0.00471855	0.354173
cg25551117	-0.00443476	0.00964084	0.646517
cg25551168	-0.0481253	0.0170355	0.00570833
cg25551219	0.000286253	0.0103673	0.978027
cg25551243	-0.00411459	0.00797003	0.606814
cg25551273	0.00916407	0.00978873	0.351433
cg25551287	2.25389e-05	0.00104305	0.982803
cg25551358	-0.00376595	0.0182687	0.837099
cg25551362	0.000794378	0.00161221	0.623286
cg25551529	0.00230582	0.00555174	0.678788
cg25551531	0.00356908	0.00313537	0.257704
cg25551545	-0.0024334	0.0117772	0.836727
cg25551571	-0.00701421	0.00946889	0.460572
cg25551622	0.0136336	0.00777745	0.0826725
cg25551631	0.00197514	0.0119915	0.869504
cg25551647	0.00495517	0.00527468	0.349776
cg25551651	-0.00295828	0.00256448	0.25143
cg25551661	-6.57602e-05	0.00227039	0.976951
cg25551691	0.000992574	0.00116098	0.394626
cg25551699	0.00375835	0.00581829	0.519788
cg25551714	-0.00184134	0.0126361	0.884435
cg25551780	-0.00430464	0.00396971	0.280807
cg25551840	0.000389048	0.00380333	0.91873
cg25551846	-0.0168026	0.0178422	0.3486
cg25551987	-0.00167515	0.00116505	0.153603
cg25552017	0.00377646	0.00697235	0.589276
cg25552018	0.00484225	0.00669737	0.471363
cg25552033	-0.00374633	0.00414076	0.367775
cg25552098	-0.00961442	0.0108723	0.378652
cg25552172	-0.00881384	0.00442694	0.0492144
cg25552218	0.00666598	0.00554177	0.23187
cg25552317	0.0104265	0.0044732	0.0217667
cg25552354	0.000426304	0.0046657	0.927382
cg25552380	-0.0397717	0.0229191	0.0857673
cg25552416	0.000351547	0.00436618	0.935988
cg25552435	-0.000236437	0.00283546	0.933711
cg25552492	-0.00399794	0.00322233	0.21762
cg25552532	-0.00196198	0.0136575	0.886062
cg25552548	-0.0124074	0.0134302	0.357793
cg25552573	-0.0167687	0.0145116	0.250623
cg25552605	0.000468648	0.00387099	0.903881
cg25552629	0.00379114	0.00458663	0.410453
cg25552655	0.00111713	0.000997934	0.265635
cg25552705	0.00469766	0.0109598	0.669116
cg25552764	0.000732695	0.00140732	0.603776
cg25552810	0.000323525	0.00129329	0.802979
cg25552843	0.00985022	0.0118858	0.409228
cg25552887	0.00174492	0.0121564	0.886153
cg25552889	0.0103344	0.0116428	0.376874
cg25552893	0.0103925	0.00665364	0.121465
cg25552910	-0.00551841	0.00587666	0.349973
cg25552918	-0.000609635	0.001903	0.749368
cg25552935	-0.00429198	0.00680078	0.529414
cg25552937	-0.00452805	0.00867097	0.602681
cg25552947	0.00236044	0.00832985	0.777478
cg25553015	0.00016175	0.00283919	0.954682
cg25553109	-0.000612172	0.00430121	0.887109
cg25553110	0.00288059	0.0036761	0.435128
cg25553120	0.00526281	0.00464051	0.259463
cg25553128	0.00775733	0.0119653	0.518266
cg25553170	-0.0192517	0.0117477	0.104405
cg25553198	0.000704149	0.00508761	0.890199
cg25553279	0.00965187	0.0159099	0.545453
cg25553328	-0.00602449	0.0046918	0.202093
cg25553365	0.000228013	0.00204871	0.911605
cg25553377	-0.00377958	0.00381713	0.324485
cg25553466	-0.0167488	0.0204498	0.414722
cg25553477	0.00198514	0.00305618	0.517473
cg25553483	-0.0041482	0.00489834	0.399097
cg25553522	-0.000364973	0.00968651	0.970019
cg25553532	0.00138167	0.0081571	0.865838
cg25553638	0.00380061	0.00475341	0.425864
cg25553730	-0.0105759	0.00943526	0.265017
cg25553791	-0.00769192	0.00667244	0.251745
cg25553799	0.00178089	0.00526409	0.73584
cg25553824	0.000675552	0.00673898	0.92035
cg25553841	-0.000179185	0.00521408	0.972654
cg25553843	-0.00835685	0.00769099	0.279836
cg25553874	-0.0330125	0.0177689	0.0661277
cg25553916	0.011299	0.0100558	0.263858
cg25553924	-0.00243467	0.00525039	0.643861
cg25554034	-0.00420891	0.00778506	0.589959
cg25554036	0.014232	0.00882404	0.109925
cg25554042	-0.0151894	0.0105882	0.154534
cg25554104	0.00520799	0.0104754	0.620166
cg25554117	0.00678144	0.0109165	0.535876
cg25554152	-0.00105275	0.00491578	0.83086
cg25554183	-0.00201507	0.00866557	0.816596
cg25554190	0.00270545	0.0128589	0.833788
cg25554193	0.000410033	0.00238285	0.863725
cg25554205	-0.00512541	0.0047939	0.287575
cg25554212	-0.0132224	0.0113269	0.24585
cg25554237	0.0019342	0.00932692	0.836136
cg25554276	0.00585616	0.00875019	0.504871
cg25554340	0.0108616	0.00681712	0.114254
cg25554346	0.000342378	0.0034515	0.921181
cg25554404	0.00318717	0.00779022	0.683323
cg25554421	0.0015323	0.00391003	0.695975
cg25554455	-0.00563862	0.00800636	0.482903
cg25554496	0.0015514	0.00437219	0.723462
cg25554557	0.0161876	0.0128457	0.210545
cg25554570	-0.00117031	0.00841824	0.889713
cg25554596	-0.00499355	0.00391926	0.205579
cg25554615	-0.00863457	0.0125817	0.494124
cg25554632	-0.0227031	0.0130269	0.0844453
cg25554685	-0.00262388	0.00414766	0.528428
cg25554716	-3.85982e-05	0.00429342	0.992845
cg25554719	0.00818226	0.011676	0.485071
cg25554740	0.000682568	0.00723617	0.925038
cg25554742	0.0180776	0.0255409	0.480721
cg25554744	0.000283557	0.0018521	0.878628
cg25554751	-0.00262302	0.0050571	0.605129
cg25554755	-0.0089704	0.0068278	0.191918
cg25554810	0.00580927	0.0113222	0.609023
cg25554833	0.00202667	0.00455962	0.657654
cg25554842	-0.0158335	0.0188464	0.402835
cg25554858	0.0106518	0.0180455	0.556338
cg25554892	-0.00230658	0.00991934	0.816598
cg25554911	0.0205465	0.0173249	0.238451
cg25554917	-0.00160647	0.00387495	0.679339
cg25554935	-0.00750839	0.0030299	0.0148833
cg25554943	-0.00927558	0.00973541	0.343006
cg25554960	0.00128896	0.0040041	0.748193
cg25554986	0.0129509	0.018275	0.480179
cg25554998	-0.00245822	0.00745048	0.742134
cg25555022	0.00123823	0.0142675	0.931015
cg25555059	0.0107049	0.00958666	0.266823
cg25555068	0.00957127	0.00784095	0.225079
cg25555098	-0.000600265	0.00238461	0.801771
cg25555128	0.00671502	0.00697061	0.337704
cg25555135	-0.00656001	0.014998	0.66277
cg25555137	-0.00104319	0.00123669	0.400943
cg25555279	0.00180596	0.00181182	0.321284
cg25555305	-0.00176698	0.0081485	0.828769
cg25555306	0.0146197	0.0101778	0.154
cg25555336	0.00222795	0.00156873	0.158653
cg25555424	-0.000675826	0.00228601	0.768122
cg25555460	-0.00373264	0.00839956	0.657725
cg25555476	0.00454723	0.00527673	0.390886
cg25555505	0.000789082	0.0109385	0.942636
cg25555657	-0.00194383	0.00432601	0.654162
cg25555698	-0.00569916	0.00831356	0.494599
cg25555748	0.0116436	0.0124369	0.351421
cg25555753	-0.0182285	0.0193666	0.348853
cg25555772	0.00245696	0.00903005	0.786116
cg25555781	-0.00205194	0.00423983	0.629466
cg25555787	-0.0270165	0.0245891	0.274529
cg25555844	-0.00533878	0.00793788	0.502772
cg25555847	0.00601944	0.0110845	0.588304
cg25555910	0.0129976	0.0180599	0.473392
cg25556006	-0.014701	0.0119557	0.221725
cg25556008	0.0108005	0.013443	0.423632
cg25556035	0.0381711	0.0214568	0.078282
cg25556048	0.0229479	0.0108183	0.0363765
cg25556051	0.00881163	0.0090513	0.332644
cg25556087	-0.0048652	0.00593812	0.414555
cg25556101	-0.00234565	0.00139967	0.09689
cg25556122	0.0131135	0.0209089	0.531975
cg25556177	0.00114292	0.00460885	0.804656
cg25556225	-0.0124022	0.0153062	0.419707
cg25556230	-0.000246006	0.00769128	0.974548
cg25556304	0.00536419	0.00511825	0.297142
cg25556325	0.00182637	0.0114684	0.873791
cg25556330	0.000390835	0.00332417	0.906641
cg25556346	0.00108066	0.00140715	0.444309
cg25556432	-0.00753405	0.0081376	0.356763
cg25556445	0.00387814	0.00560222	0.490385
cg25556464	-0.0209122	0.012899	0.108119
cg25556469	0.0148372	0.0193614	0.445285
cg25556502	-0.00458065	0.0144066	0.751182
cg25556544	-0.00502007	0.00398412	0.210594
cg25556579	-0.00164788	0.0154534	0.915292
cg25556582	-0.000903631	0.00184647	0.625643
cg25556607	0.00310108	0.00362076	0.393784
cg25556614	0.00597143	0.00511014	0.245365
cg25556752	-0.0105828	0.00907012	0.246075
cg25556805	-0.000881792	0.00496486	0.859391
cg25556841	0.00595521	0.00348819	0.090879
cg25556885	0.00116898	0.00905566	0.897547
cg25556905	0.000230055	0.00377078	0.951473
cg25556958	-0.000114667	0.00317711	0.971281
cg25557018	-0.00514541	0.0110666	0.642978
cg25557175	-0.00864748	0.010748	0.42298
cg25557227	0.0124802	0.00933181	0.184132
cg25557260	0.00022907	0.00463124	0.96065
cg25557277	-0.0170756	0.0174919	0.331323
cg25557278	0.00366675	0.00475597	0.442538
cg25557285	-0.00457768	0.0103621	0.659609
cg25557301	-0.0026801	0.00432558	0.536935
cg25557306	-0.00709151	0.0144849	0.625502
cg25557345	0.00469014	0.0135894	0.730719
cg25557365	0.00364226	0.00716558	0.612362
cg25557396	-0.00958171	0.00945458	0.313293
cg25557481	-0.00359691	0.0122702	0.77002
cg25557504	0.0177357	0.0190945	0.35521
cg25557534	0.00304886	0.00531188	0.567277
cg25557612	-0.0234794	0.0150626	0.122206
cg25557639	0.0146095	0.00887288	0.102794
cg25557642	-0.00941087	0.012535	0.454557
cg25557661	-0.00372485	0.00551595	0.501052
cg25557698	-0.0118548	0.0143228	0.409816
cg25557739	0.00257211	0.00619533	0.678908
cg25557753	-0.0124628	0.00826166	0.134577
cg25557774	0.0132019	0.0111073	0.237419
cg25557806	-0.00985051	0.00780311	0.209747
cg25557818	-0.00336441	0.00338708	0.322957
cg25557827	0.00203264	0.00187818	0.281751
cg25557835	-0.00127404	0.0031166	0.683567
cg25557858	-0.00350328	0.00188553	0.0661139
cg25557973	-0.0263696	0.0139722	0.0620209
cg25557995	-0.0079373	0.0142913	0.579865
cg25558002	0.0136473	0.0197243	0.490602
cg25558027	0.00355017	0.00590919	0.549341
cg25558037	-0.00429924	0.0143555	0.765192
cg25558087	0.00232827	0.00433057	0.592022
cg25558099	-0.00370476	0.00250652	0.142538
cg25558107	0.0156951	0.0113511	0.169839
cg25558218	0.00956528	0.01185	0.421468
cg25558228	0.00418395	0.00982276	0.671063
cg25558241	-0.0137491	0.0121649	0.261084
cg25558285	-0.000189957	0.00107761	0.860433
cg25558288	0.0288908	0.0238498	0.228611
cg25558352	-0.00152817	0.00760075	0.841064
cg25558389	-0.00664889	0.00750492	0.377777
cg25558404	0.00910385	0.00655533	0.167988
cg25558406	-0.0124726	0.00671085	0.0660284
cg25558440	-0.0067814	0.015747	0.667652
cg25558461	-0.0014502	0.00576622	0.801944
cg25558531	-0.00683481	0.0112469	0.54476
cg25558588	-0.00255428	0.0118236	0.829403
cg25558617	0.00589426	0.00693554	0.397431
cg25558653	-0.00953572	0.0049836	0.0585541
cg25558663	0.00497468	0.00802202	0.536584
cg25558667	-0.0118291	0.0126963	0.353736
cg25558731	0.00601928	0.0076411	0.432706
cg25558737	-0.00111609	0.00420339	0.791154
cg25558851	0.00136049	0.00600635	0.821268
cg25558969	-0.0178164	0.0173838	0.307888
cg25559043	-0.00231181	0.00246494	0.350568
cg25559081	0.00531444	0.00487017	0.277797
cg25559100	0.00105299	0.00105808	0.322047
cg25559103	-0.000616264	0.00105395	0.560052
cg25559122	0.00136824	0.0105235	0.896814
cg25559125	0.00397074	0.0068016	0.560673
cg25559189	-0.00256465	0.00446201	0.566735
cg25559243	-4.28896e-05	0.00163366	0.979107
cg25559298	0.0166533	0.0077662	0.0344296
cg25559313	-0.0040864	0.0055613	0.464186
cg25559322	-0.000998077	0.0179728	0.955825
cg25559421	0.00768854	0.00670508	0.254253
cg25559490	-0.00116969	0.00149122	0.43467
cg25559505	-0.000121596	0.00346407	0.972068
cg25559531	0.00736654	0.00781462	0.348126
cg25559654	-0.00240591	0.0221664	0.913786
cg25559664	-0.0108708	0.00732322	0.140841
cg25559682	-0.000570384	0.00717325	0.936782
cg25559757	-0.00781861	0.0113118	0.491049
cg25559898	0.00134841	0.00606185	0.824424
cg25559913	-0.0295885	0.0162907	0.0723237
cg25559946	-0.00353677	0.00488081	0.470373
cg25559998	-0.00891833	0.00866382	0.305787
cg25560009	-0.00734525	0.00680877	0.283275
cg25560032	-0.000484422	0.0091437	0.957855
cg25560112	0.00191023	0.00640545	0.766154
cg25560141	0.00176326	0.00510343	0.73044
cg25560145	-0.00249622	0.00292921	0.396149
cg25560151	-0.00932466	0.00964477	0.335971
cg25560173	-0.00278971	0.00910599	0.759968
cg25560196	0.0230964	0.0215951	0.28741
cg25560215	0.00621991	0.0150017	0.679313
cg25560228	0.00172556	0.00449889	0.702123
cg25560247	-0.0107507	0.00696275	0.125739
cg25560268	-0.00504203	0.00468394	0.284317
cg25560333	0.000126742	0.00200359	0.949688
cg25560363	0.00455869	0.0023061	0.0508185
cg25560398	0.0284932	0.0132614	0.0340823
cg25560443	-0.020857	0.0161123	0.198482
cg25560471	-0.00198353	0.00157818	0.211737
cg25560514	0.00797646	0.00375843	0.0362838
cg25560518	0.0226928	0.0168775	0.181809
cg25560534	-0.00439213	0.00681685	0.520853
cg25560603	-0.0139276	0.0132866	0.297054
cg25560696	-0.00373801	0.00561857	0.507394
cg25560707	0.0151842	0.0180373	0.401896
cg25560768	0.00921656	0.0140025	0.511916
cg25560772	-0.019791	0.01364	0.149924
cg25560775	0.0106407	0.0203665	0.602504
cg25560827	-0.00922798	0.0106822	0.389731
cg25560828	-0.000766196	0.00397334	0.84748
cg25560831	-0.00368622	0.00626532	0.557622
cg25560840	-0.000682283	0.00132349	0.607328
cg25560924	0.016539	0.0232901	0.479276
cg25560965	0.00109819	0.00183487	0.550852
cg25560992	-2.02485e-05	0.00833785	0.998067
cg25561016	-0.00660121	0.00830399	0.428529
cg25561102	-0.00300227	0.00462984	0.518173
cg25561140	-0.000227855	0.00137717	0.868923
cg25561208	0.00751548	0.00968787	0.43972
cg25561286	-0.00263987	0.00408828	0.519943
cg25561290	0.0024421	0.00137215	0.0781528
cg25561291	0.00296841	0.0128181	0.817338
cg25561382	0.00260638	0.00870761	0.765316
cg25561401	0.000279299	0.0150552	0.985236
cg25561409	-0.0050022	0.00496244	0.315882
cg25561430	-0.0174848	0.0115201	0.13223
cg25561451	-0.00435589	0.0145688	0.76557
cg25561465	6.3412e-05	0.00648701	0.99222
cg25561557	-0.0270024	0.0437945	0.53892
cg25561576	-0.00663176	0.00499293	0.187126
cg25561579	0.00460358	0.00554656	0.408523
cg25561581	0.00177619	0.00132242	0.18227
cg25561639	-4.57164e-05	0.00637666	0.994294
cg25561754	0.00904775	0.0136525	0.509036
cg25561762	-0.00981382	0.010329	0.344342
cg25561792	0.00016872	0.00779827	0.982782
cg25561821	-0.0101108	0.00586001	0.0875447
cg25561875	0.0086083	0.0120188	0.475515
cg25561904	0.00166117	0.0052424	0.752002
cg25561913	-0.00143492	0.00393901	0.716414
cg25561939	0.00103114	0.00125102	0.411766
cg25562047	-0.010458	0.0129254	0.420375
cg25562059	0.00849079	0.0120354	0.482149
cg25562068	0.00207361	0.00831522	0.803582
cg25562106	0.00714183	0.00622166	0.25375
cg25562130	-0.00714957	0.00383172	0.0649879
cg25562233	0.0134179	0.0235183	0.569597
cg25562306	0.00140748	0.00206026	0.496089
cg25562314	0.0027595	0.00406996	0.499328
cg25562417	0.00957632	0.0153679	0.534613
cg25562447	-0.00141737	0.00170822	0.408667
cg25562473	0.0211014	0.00761346	0.00665322
cg25562522	0.00554528	0.00625014	0.377087
cg25562530	0.0025265	0.00506354	0.618904
cg25562534	0.0054046	0.00773537	0.486369
cg25562545	-0.000817714	0.00146513	0.578011
cg25562619	0.000772384	0.00376475	0.837863
cg25562664	-0.00453012	0.00331045	0.174244
cg25562797	-0.00103666	0.00518061	0.841806
cg25562834	-0.0154251	0.00756094	0.0439762
cg25562878	-0.00978867	0.0196786	0.61998
cg25562925	0.0017221	0.0106412	0.871764
cg25562958	0.0120634	0.00823827	0.146244
cg25563032	0.00555359	0.00699956	0.429412
cg25563044	-0.00300377	0.00256146	0.243711
cg25563067	0.00233565	0.00186161	0.212534
cg25563087	0.00265031	0.00175089	0.133258
cg25563187	0.030693	0.0170885	0.0754949
cg25563189	0.000516985	0.00145039	0.722257
cg25563198	0.0193649	0.0128975	0.136391
cg25563211	-0.00152295	0.0023387	0.516414
cg25563233	0.00405654	0.00282775	0.154536
cg25563248	-0.007829	0.0104311	0.454689
cg25563256	-0.00143042	0.00916659	0.876311
cg25563261	0.00797475	0.0160709	0.620826
cg25563406	-0.0194256	0.016418	0.239539
cg25563456	-0.00110689	0.00258266	0.669146
cg25563479	0.0135411	0.00697927	0.055173
cg25563480	-0.0288423	0.0252831	0.256689
cg25563511	-0.0045085	0.0134516	0.738202
cg25563513	-0.00541263	0.00676846	0.42579
cg25563516	0.00262093	0.00394046	0.507496
cg25563532	-0.00107885	0.00601415	0.857998
cg25563616	-1.33159e-05	0.00235364	0.995497
cg25563625	0.00582439	0.00542429	0.285515
cg25563642	-0.00178162	0.00144641	0.220929
cg25563667	-0.00100269	0.00719219	0.889404
cg25563772	-0.0396705	0.027774	0.156312
cg25563799	-0.0123297	0.00985113	0.213636
cg25563892	-0.00891982	0.0137176	0.517023
cg25563930	-0.00857624	0.0102374	0.404178
cg25563959	0.0172914	0.0103503	0.097926
cg25563979	-0.000346665	0.00484255	0.943073
cg25563983	-0.0193513	0.00854456	0.0256855
cg25564008	0.0128961	0.0139841	0.358645
cg25564059	0.00235317	0.0072624	0.746599
cg25564121	-0.00420881	0.00459517	0.361912
cg25564144	0.0136145	0.00719271	0.0612737
cg25564239	0.0113425	0.0223428	0.612811
cg25564241	-0.0122845	0.0151066	0.418045
cg25564272	0.0251866	0.013366	0.0624182
cg25564299	-0.000861778	0.0051218	0.866721
cg25564319	-0.00505046	0.00635769	0.428852
cg25564362	-0.00993501	0.00500256	0.0497722
cg25564392	-6.99397e-05	0.0130072	0.995721
cg25564433	-0.0246649	0.0139267	0.0795975
cg25564482	0.000189182	0.00764301	0.980302
cg25564485	0.00027254	0.00518078	0.958151
cg25564511	0.00545698	0.00486976	0.265148
cg25564535	-0.00334106	0.0074877	0.656412
cg25564554	0.00476272	0.0022489	0.0366717
cg25564556	-0.0250988	0.0196158	0.203675
cg25564651	-0.00629415	0.0035446	0.0788238
cg25564732	0.00815268	0.0129547	0.530572
cg25564733	0.00536252	0.00461105	0.247609
cg25564749	0.00235884	0.00912312	0.796509
cg25564752	-0.00491537	0.00228593	0.0339444
cg25564764	-0.0323661	0.0102421	0.00208707
cg25564800	-0.00354246	0.00910266	0.69798
cg25564829	-0.0114017	0.00515021	0.0291119
cg25564901	-0.000354423	0.00206797	0.864266
cg25564915	-0.00247332	0.0100627	0.806348
cg25564954	-0.00278952	0.00500573	0.578592
cg25564990	-0.00727188	0.0113435	0.522948
cg25565000	0.000987248	0.005309	0.852855
cg25565014	-0.00390102	0.00730923	0.594726
cg25565015	-0.00600869	0.00749256	0.424481
cg25565082	-0.0040404	0.00599112	0.501615
cg25565098	0.00119944	0.00144546	0.40863
cg25565102	-0.00423563	0.00655805	0.519845
cg25565132	-0.00145973	0.00162225	0.370378
cg25565138	0.000341802	0.00271047	0.899903
cg25565179	0.00143911	0.0161787	0.929299
cg25565192	-0.00506109	0.00939411	0.591256
cg25565203	0.00699292	0.011764	0.553565
cg25565276	0.00114467	0.00156716	0.466849
cg25565383	0.00128335	0.00145415	0.379601
cg25565412	-0.0137225	0.0168844	0.418304
cg25565476	0.00439925	0.0136536	0.747971
cg25565479	0.00618154	0.00467841	0.189419
cg25565504	-0.0175907	0.00869776	0.0458012
cg25565505	0.00830962	0.00890853	0.353185
cg25565605	0.00264607	0.00572142	0.644739
cg25565608	-0.0089299	0.00777611	0.253553
cg25565611	-0.000755108	0.00383894	0.844464
cg25565683	0.00590063	0.00553442	0.288915
cg25565730	-0.00424116	0.00434834	0.331739
cg25565736	0.000425631	0.00800099	0.957681
cg25565793	-0.00156628	0.00974506	0.872634
cg25565820	-0.00765928	0.00651462	0.242504
cg25565850	-0.0137352	0.0157148	0.384198
cg25565863	-0.0197689	0.0208296	0.344868
cg25565908	0.00029676	0.00151465	0.845065
cg25565925	0.0100413	0.00851791	0.241257
cg25565948	-0.0186506	0.0112657	0.100953
cg25565998	-0.000835838	0.0016931	0.62262
cg25566112	-0.0014327	0.00393619	0.71664
cg25566141	-0.00378184	0.0052433	0.472426
cg25566237	0.0126184	0.0119059	0.291766
cg25566276	0.00838665	0.0174622	0.632081
cg25566295	-0.00455378	0.00579693	0.433988
cg25566301	-0.00723858	0.00913115	0.429809
cg25566312	-0.000734038	0.00256678	0.775488
cg25566352	-0.000480432	0.00200511	0.811128
cg25566442	-0.0117127	0.0114862	0.310321
cg25566507	0.00710569	0.0103936	0.495772
cg25566552	0.000412147	0.00170967	0.809996
cg25566623	0.00332774	0.00400113	0.40756
cg25566714	0.00645621	0.00725796	0.375851
cg25566730	-7.86291e-05	0.00202051	0.969035
cg25566787	-0.00166521	0.00967112	0.863641
cg25566900	-0.00139957	0.00497503	0.779048
cg25566909	-0.00495794	0.00653364	0.449738
cg25567048	-0.00158437	0.00487187	0.745704
cg25567054	-0.00354311	0.00925901	0.702779
cg25567085	-0.00780016	0.0118037	0.510246
cg25567227	-0.00171205	0.00828113	0.836632
cg25567232	0.0116399	0.00787272	0.142412
cg25567263	-0.000213452	0.00138208	0.877572
cg25567280	0.0216624	0.0107424	0.0464255
cg25567299	0.00575852	0.00434548	0.188133
cg25567337	-0.00355465	0.0031085	0.25555
cg25567348	-0.00814433	0.00528145	0.126217
cg25567365	0.00730933	0.0129767	0.574516
cg25567438	0.00090803	0.00722834	0.900284
cg25567444	-0.00669095	0.0117193	0.569325
cg25567448	-0.0151381	0.00809	0.0642393
cg25567495	-0.00364325	0.012545	0.772101
cg25567674	0.00697035	0.00674319	0.303776
cg25567680	0.00760055	0.00847657	0.372057
cg25567833	0.0117458	0.0089419	0.191998
cg25567845	0.0100099	0.00437193	0.0241476
cg25567938	-0.00894906	0.0163346	0.58501
cg25567963	-0.00626902	0.00259665	0.0175846
cg25567990	0.00659477	0.00663615	0.322736
cg25568061	-0.0130402	0.0124515	0.297495
cg25568066	-0.00205628	0.0186848	0.91259
cg25568091	-0.00117206	0.00122879	0.342467
cg25568114	0.0182234	0.0127354	0.155569
cg25568153	0.0117141	0.00572133	0.0432364
cg25568241	-0.000242189	0.00963282	0.979992
cg25568261	-0.00596729	0.0062331	0.340697
cg25568297	0.00154086	0.00146444	0.295249
cg25568299	-0.00214775	0.00125607	0.0903856
cg25568354	0.00329898	0.0039236	0.402463
cg25568397	0.00667316	0.0127331	0.601383
cg25568439	-0.000567642	0.00861674	0.947608
cg25568490	0.00138216	0.00669183	0.836785
cg25568500	0.000310153	0.00136146	0.82026
cg25568501	0.00336283	0.00619188	0.588268
cg25568561	-0.000558167	0.00111164	0.616692
cg25568716	0.000625447	0.00288061	0.828555
cg25568745	-0.00138545	0.00309084	0.654948
cg25568915	0.00599625	0.00368905	0.107221
cg25568981	0.00222919	0.00320249	0.487995
cg25569000	0.00646258	0.0036605	0.0805336
cg25569088	-0.00829362	0.00611587	0.178127
cg25569185	0.0226138	0.0279329	0.420105
cg25569203	0.0148048	0.0112309	0.19044
cg25569248	-0.00550595	0.00637929	0.390149
cg25569257	0.0140852	0.0106133	0.187489
cg25569300	-0.00220994	0.00759059	0.771546
cg25569341	0.0118703	0.0059403	0.0484026
cg25569396	-0.0198855	0.0219103	0.366279
cg25569462	0.0165211	0.0457452	0.718745
cg25569470	-0.0130891	0.0162296	0.421871
cg25569480	0.00052744	0.00772011	0.945667
cg25569491	0.00772073	0.00804637	0.339606
cg25569508	0.00811977	0.00459076	0.0799899
cg25569514	0.00323185	0.00423116	0.446772
cg25569536	0.0250963	0.0203163	0.21962
cg25569575	-0.00918752	0.00346534	0.00932519
cg25569582	0.0001138	0.0014543	0.937785
cg25569590	0.00896284	0.00897781	0.320528
cg25569617	-0.0144075	0.0110221	0.194159
cg25569624	0.00212136	0.00844037	0.802071
cg25569687	-0.0137641	0.012856	0.28691
cg25569760	-0.0238146	0.0180589	0.190276
cg25569836	0.00187831	0.0051421	0.715674
cg25569915	-0.00557767	0.00566057	0.326828
cg25569919	0.00313986	0.010205	0.758967
cg25569943	0.00151798	0.0148695	0.918892
cg25569999	-0.00466886	0.0171289	0.785745
cg25570050	-0.00766296	0.0101023	0.449913
cg25570096	-0.00695215	0.00997605	0.487493
cg25570190	-0.0168598	0.0159538	0.293153
cg25570222	-0.00579932	0.0209177	0.782164
cg25570235	0.000608896	0.00577914	0.9163
cg25570257	0.0135744	0.00446932	0.00304533
cg25570278	-0.0143742	0.00627697	0.0241229
cg25570291	-0.0152806	0.0175953	0.38723
cg25570306	0.0143778	0.0184431	0.437481
cg25570328	0.00483232	0.0118197	0.683534
cg25570377	-0.00435288	0.0082287	0.597987
cg25570381	-0.00615438	0.00312552	0.0517117
cg25570410	0.00122851	0.00790689	0.876841
cg25570411	0.000961821	0.00512895	0.851627
cg25570453	-0.000899507	0.00917064	0.922061
cg25570486	-0.00596902	0.00544496	0.275604
cg25570494	-0.00109254	0.00391729	0.780896
cg25570495	0.0310232	0.0214822	0.151826
cg25570498	-0.00849489	0.00720866	0.241422
cg25570509	-0.00163164	0.0193196	0.932863
cg25570522	0.001147	0.00480709	0.811899
cg25570610	0.00300668	0.0112185	0.789243
cg25570629	-0.000590283	0.00153765	0.701878
cg25570676	0.00820048	0.0128617	0.525199
cg25570710	0.000925557	0.00258668	0.721235
cg25570745	0.00525926	0.00820347	0.522923
cg25570767	-0.022478	0.017732	0.207867
cg25570874	0.0160443	0.00884303	0.0726226
cg25570913	-0.0203954	0.0237458	0.392445
cg25570929	-0.0209418	0.0138988	0.135032
cg25571019	-0.0014167	0.00737902	0.848139
cg25571095	-0.0164161	0.0162363	0.314421
cg25571136	0.0184655	0.024372	0.450442
cg25571149	0.00076899	0.00546277	0.888335
cg25571184	0.00236439	0.0022684	0.299778
cg25571189	-0.00545698	0.00467006	0.245382
cg25571256	0.00749001	0.00757627	0.325238
cg25571269	-0.00292741	0.0035336	0.409388
cg25571336	-0.00802262	0.00787244	0.310626
cg25571414	0.00491703	0.0091422	0.591883
cg25571432	0.00435377	0.0094838	0.647177
cg25571479	0.000595733	0.00486526	0.902791
cg25571588	0.00483944	0.00643385	0.453707
cg25571625	0.00576025	0.00424226	0.177575
cg25571626	-0.00448559	0.00472155	0.34439
cg25571668	0.00673393	0.00678666	0.32348
cg25571693	-0.00435136	0.013418	0.746394
cg25571757	-0.000955979	0.00305927	0.755322
cg25571803	0.01679	0.017822	0.348416
cg25571805	-0.00242097	0.0127294	0.849548
cg25571880	0.0172475	0.0103477	0.0986838
cg25571908	0.00290154	0.0152062	0.849059
cg25571940	0.025447	0.02929	0.387039
cg25571941	9.64462e-05	0.00352936	0.978254
cg25571957	-0.00190909	0.0124814	0.878742
cg25571973	0.00718997	0.0127642	0.574497
cg25572037	-0.0117959	0.0076493	0.12621
cg25572043	0.00029799	0.00230316	0.897315
cg25572062	0.0120774	0.0111142	0.279798
cg25572105	-0.00479756	0.00756721	0.527533
cg25572189	-0.00342408	0.00337986	0.313465
cg25572235	0.00212664	0.00440382	0.630217
cg25572267	-0.000343154	0.00251666	0.891817
cg25572309	-0.00246172	0.00119682	0.0423012
cg25572364	-3.97885e-05	0.00636564	0.995025
cg25572367	0.000263849	0.00151418	0.86202
cg25572393	-0.00455018	0.00639747	0.478587
cg25572459	-0.00194927	0.00621595	0.754485
cg25572477	-0.00168485	0.00192445	0.383402
cg25572485	0.0138428	0.0112669	0.222094
cg25572565	-0.0167822	0.0127307	0.190434
cg25572712	-0.000654415	0.00549876	0.905505
cg25572784	-0.000670201	0.00143883	0.642376
cg25572799	-0.0014562	0.00976497	0.881756
cg25572812	-0.000587519	0.00241556	0.808331
cg25572904	0.00121172	0.0104003	0.907483
cg25572910	-2.37551e-05	0.00505751	0.996262
cg25572919	-0.00196354	0.00135039	0.149063
cg25572922	-0.000622039	0.00141023	0.6601
cg25572968	0.0128759	0.0119193	0.282625
cg25573066	0.00480312	0.0044978	0.288145
cg25573077	-0.0173592	0.0177895	0.331514
cg25573095	-0.0106675	0.00589102	0.0731739
cg25573114	-0.00765544	0.00755133	0.313131
cg25573237	0.000111411	0.00118443	0.925248
cg25573253	-0.00158099	0.00421437	0.708349
cg25573345	-0.000199968	0.00136004	0.883404
cg25573365	0.00165696	0.00557488	0.766917
cg25573368	0.00605551	0.00667605	0.366561
cg25573386	0.00884138	0.0093561	0.346944
cg25573466	0.00531166	0.0147706	0.719897
cg25573480	-0.0048525	0.00920108	0.599095
cg25573488	0.00236655	0.00139134	0.0920674
cg25573572	-0.000914254	0.00471224	0.846556
cg25573580	-0.00411438	0.00984599	0.676935
cg25573635	0.00114866	0.0113176	0.919362
cg25573640	0.0101498	0.00944079	0.284915
cg25573644	-0.00894179	0.0182335	0.624923
cg25573710	-0.0255496	0.0161069	0.11584
cg25573743	-0.00305234	0.0049406	0.538107
cg25573812	3.72759e-05	0.00486636	0.993904
cg25573839	-0.0110549	0.016008	0.491425
cg25573884	0.00748973	0.0163906	0.648696
cg25573906	0.00700461	0.00628928	0.268062
cg25574014	0.00180317	0.00317134	0.570913
cg25574024	0.00417734	0.0102081	0.683255
cg25574111	0.0066573	0.0118521	0.575579
cg25574126	0.00421648	0.00389461	0.281569
cg25574153	0.00357829	0.0064733	0.581649
cg25574190	0.00350018	0.0046537	0.45374
cg25574227	-0.000407456	0.00648042	0.949992
cg25574270	-0.00219989	0.0102681	0.830792
cg25574406	-0.00351671	0.00400735	0.382283
cg25574421	-0.000530644	0.00924398	0.954338
cg25574430	-0.00389531	0.00370438	0.295545
cg25574489	0.00356638	0.00389563	0.36214
cg25574548	-0.00158368	0.00267123	0.554611
cg25574603	-0.00754259	0.0127294	0.554832
cg25574647	-0.00773658	0.00651701	0.237987
cg25574655	-0.0109334	0.0066056	0.101024
cg25574672	0.00542955	0.00285924	0.0604534
cg25574691	-0.000414569	0.00577074	0.942873
cg25574694	-0.00075472	0.00504555	0.881396
cg25574724	-0.00209017	0.00141729	0.143419
cg25574742	-0.00620218	0.00754823	0.413217
cg25574750	-0.00497538	0.00863474	0.565771
cg25574761	-1.66995e-05	0.00239642	0.994454
cg25574765	-0.0092579	0.00782394	0.239504
cg25574769	-0.00714554	0.00439953	0.10749
cg25574787	0.000763706	0.00999093	0.939222
cg25574812	-0.00138175	0.00162612	0.397509
cg25574815	0.00456257	0.0042575	0.286454
cg25574849	-0.0082196	0.00913497	0.370391
cg25574869	0.0117034	0.0125956	0.355041
cg25574878	0.00352871	0.0119928	0.769188
cg25574907	0.0165363	0.0165272	0.319459
cg25574939	-0.0161357	0.0156587	0.305278
cg25574965	-0.00626886	0.0100837	0.535566
cg25574978	-0.00446657	0.00534169	0.405052
cg25575065	0.00598008	0.00548499	0.278218
cg25575070	0.00746259	0.0111198	0.503699
cg25575079	0.0039484	0.011981	0.742425
cg25575115	-0.00203101	0.00428391	0.636461
cg25575138	-0.00645874	0.0060395	0.287457
cg25575145	-0.00449558	0.00593028	0.450191
cg25575219	-0.00515218	0.00629279	0.414879
cg25575260	0.00484451	0.00299696	0.109141
cg25575349	0.013372	0.00972475	0.172189
cg25575359	0.00101071	0.00208927	0.629613
cg25575458	0.0024106	0.00210996	0.255981
cg25575464	0.000920232	0.000971049	0.345583
cg25575520	0.00951981	0.00785657	0.228483
cg25575532	0.00549819	0.00869495	0.528606
cg25575553	0.00164783	0.00125008	0.190453
cg25575590	0.00594688	0.00648125	0.361062
cg25575628	0.00496618	0.00467566	0.290732
cg25575688	-0.00964101	0.00696949	0.169649
cg25575732	-0.00068772	0.00156718	0.661735
cg25575735	-0.00987672	0.0116346	0.397958
cg25575802	0.0176557	0.0258262	0.495788
cg25575808	-0.00800547	0.0118496	0.50086
cg25575835	-0.00111443	0.00164053	0.498511
cg25575845	0.0112616	0.00988614	0.257371
cg25575873	0.00462455	0.00460696	0.317888
cg25575883	0.019512	0.0163814	0.236429
cg25575889	0.00321734	0.00646848	0.620008
cg25575937	-0.00325833	0.00368134	0.37823
cg25575961	0.00101617	0.0079926	0.899086
cg25575970	-0.0129876	0.0154276	0.401886
cg25575984	0.0022948	0.00431255	0.595822
cg25576011	-0.00188877	0.00381846	0.621939
cg25576032	-0.00238945	0.00556549	0.668605
cg25576048	-0.00393303	0.00460411	0.395012
cg25576086	0.0041717	0.00591305	0.482135
cg25576093	-0.00218727	0.00403917	0.589356
cg25576112	0.00101039	0.00453435	0.824122
cg25576135	0.000403905	0.00302436	0.894026
cg25576227	-0.000102475	0.0062569	0.986966
cg25576248	0.00624429	0.00467874	0.185036
cg25576282	-0.0157653	0.00726038	0.0322646
cg25576352	-0.000284761	0.00191048	0.881813
cg25576362	-0.0149724	0.0189281	0.430808
cg25576364	-0.0150537	0.0156212	0.337535
cg25576497	0.00652901	0.0115256	0.572339
cg25576617	0.00417689	0.0110604	0.706496
cg25576655	0.0115701	0.00761257	0.131699
cg25576691	-0.00826524	0.00693177	0.235937
cg25576706	-0.000637827	0.0100821	0.949683
cg25576711	0.00135711	0.00871918	0.876625
cg25576726	0.00351658	0.00469015	0.455147
cg25576789	-0.00631184	0.00953587	0.509555
cg25576796	0.0224196	0.0175893	0.205399
cg25576801	-0.00262013	0.00519023	0.614796
cg25576830	0.00187038	0.00168323	0.269154
cg25576902	0.0073071	0.00472474	0.125128
cg25576997	-0.0309689	0.0220912	0.164052
cg25577023	-0.000386212	0.00279862	0.890517
cg25577090	-0.000827831	0.00554944	0.881717
cg25577095	0.0051575	0.00793979	0.517455
cg25577099	-0.00826941	0.0150373	0.583597
cg25577101	-0.00353817	0.00542995	0.516152
cg25577130	-0.00831706	0.00802962	0.302795
cg25577193	0.0138062	0.0154606	0.374002
cg25577202	-0.00264886	0.00426035	0.535523
cg25577212	0.0146861	0.0193369	0.449348
cg25577272	-0.00134212	0.00237668	0.573539
cg25577319	0.00554284	0.0102398	0.589502
cg25577367	0.0151055	0.0138343	0.277507
cg25577379	0.00663686	0.00650906	0.310362
cg25577431	-0.00577985	0.00672743	0.392314
cg25577437	-0.00288027	0.00170445	0.0941707
cg25577456	-0.0043498	0.00589448	0.462276
cg25577463	-0.00298669	0.00288314	0.30274
cg25577489	0.0151667	0.0193269	0.434457
cg25577497	0.00984125	0.0104748	0.349728
cg25577507	0.00957485	0.0154025	0.535591
cg25577524	0.00113649	0.00499932	0.820632
cg25577598	0.00141458	0.00221791	0.525062
cg25577648	-0.0353582	0.0187274	0.0619184
cg25577670	-0.00513271	0.00688192	0.457523
cg25577680	-0.00492157	0.00615217	0.425623
cg25577809	0.00578302	0.00483222	0.234229
cg25577821	-0.00346746	0.00879711	0.694303
cg25577842	-0.00174421	0.00166857	0.29839
cg25577866	-0.00223884	0.00178864	0.213601
cg25577940	-0.0010166	0.00141168	0.473124
cg25577993	-0.0103488	0.00963086	0.285164
cg25578013	-0.00626312	0.0125839	0.619783
cg25578028	-0.0145734	0.0125193	0.247165
cg25578058	0.00382322	0.00781831	0.625906
cg25578064	6.77692e-05	0.00194978	0.972342
cg25578124	-0.00419128	0.00573891	0.466898
cg25578225	0.0046486	0.0104327	0.656864
cg25578250	0.0126071	0.016188	0.437939
cg25578304	0.000440029	0.00665617	0.947423
cg25578305	0.00446928	0.0054191	0.41149
cg25578334	0.000441565	0.0142034	0.975261
cg25578357	-0.00905812	0.00817628	0.270582
cg25578358	0.0212763	0.00849164	0.0138399
cg25578410	-0.00773323	0.00337609	0.0240867
cg25578443	-0.0118921	0.00944407	0.210884
cg25578476	-0.0108772	0.00544843	0.0486099
cg25578497	0.00547851	0.00583569	0.350098
cg25578535	-0.0242527	0.0176592	0.172708
cg25578609	-0.00163939	0.00138017	0.237719
cg25578690	0.00912071	0.0114881	0.42912
cg25578728	0.0162112	0.020187	0.42385
cg25578773	0.00264371	0.0104838	0.801426
cg25578781	-0.0317929	0.0189708	0.0968848
cg25578798	0.00206815	0.00929634	0.824402
cg25578820	-0.00201606	0.00151479	0.186243
cg25578822	-0.00180428	0.00132542	0.176484
cg25578940	-0.0107455	0.0105133	0.309206
cg25578949	-0.0190364	0.01665	0.255631
cg25578967	0.0145478	0.00879217	0.101136
cg25578993	0.000532977	0.00843604	0.94975
cg25579027	0.00867349	0.0123442	0.483914
cg25579037	0.0108103	0.00460679	0.0209177
cg25579066	0.00300665	0.00779761	0.700622
cg25579085	0.0044508	0.00593025	0.454701
cg25579157	-0.00860084	0.00713244	0.230711
cg25579180	-0.00346861	0.00806464	0.668047
cg25579204	0.00151986	0.00426385	0.722252
cg25579251	0.00251828	0.00353142	0.47744
cg25579264	0.0228092	0.0168693	0.179388
cg25579307	0.00244096	0.0122353	0.842276
cg25579319	0.00564543	0.00831022	0.498494
cg25579356	0.000331922	0.00117174	0.777553
cg25579368	-0.00495848	0.0120249	0.680964
cg25579393	0.0059369	0.011857	0.617677
cg25579419	0.00530698	0.00673367	0.432487
cg25579472	0.00312746	0.00590115	0.597304
cg25579477	-0.00186245	0.00557222	0.738899
cg25579511	-0.00277113	0.00450406	0.539786
cg25579583	-0.00147699	0.00791287	0.852308
cg25579620	0.000752538	0.00778881	0.923223
cg25579648	0.000245971	0.00307922	0.936492
cg25579656	-0.00757263	0.0093781	0.421306
cg25579675	-0.0100826	0.00793851	0.207
cg25579729	-0.00410672	0.00409981	0.318912
cg25579739	-0.000781191	0.00126853	0.53941
cg25579746	-0.000847372	0.00890567	0.924386
cg25579774	-0.000218203	0.00142512	0.878618
cg25579795	0.0088794	0.00731065	0.227385
cg25579797	-0.000260925	0.00204452	0.898705
cg25579806	-0.000147212	0.0111154	0.98946
cg25579854	0.0128091	0.0104819	0.224571
cg25579860	0.00333504	0.00740685	0.653495
cg25579867	0.00305686	0.0027028	0.260762
cg25579883	-0.00303083	0.008008	0.70588
cg25579919	-0.00267928	0.00631211	0.672137
cg25579969	-0.00547539	0.00551762	0.323424
cg25580017	0.00744483	0.0109993	0.500067
cg25580018	0.00111884	0.00855316	0.896188
cg25580076	-0.0079316	0.00787472	0.316258
cg25580096	0.00272077	0.00806434	0.736535
cg25580134	0.00351393	0.00438674	0.425012
cg25580254	-0.00318464	0.00777847	0.683109
cg25580268	-0.00136379	0.00156091	0.384369
cg25580287	-0.00168448	0.00205274	0.413824
cg25580306	0.000460727	0.00108098	0.670868
cg25580335	-0.00658673	0.0125897	0.602003
cg25580342	0.000120803	0.00157821	0.939139
cg25580380	0.0146171	0.00537184	0.00767629
cg25580383	-0.00644749	0.00838963	0.443997
cg25580396	-0.00469934	0.010375	0.651566
cg25580405	-0.0281944	0.0170377	0.101094
cg25580473	0.0067198	0.00391256	0.088984
cg25580532	-0.00366668	0.0175226	0.834675
cg25580581	-0.00805372	0.0139832	0.565938
cg25580634	0.00225211	0.00472912	0.634955
cg25580656	0.0123488	0.0233575	0.598196
cg25580773	-0.024158	0.021301	0.259454
cg25580775	0.00389779	0.0120881	0.747787
cg25580782	-0.001953	0.00558626	0.727368
cg25580794	-0.00601547	0.00405229	0.140832
cg25580812	0.00350386	0.0113354	0.757884
cg25580825	0.018766	0.0149147	0.211241
cg25580864	-0.0170744	0.0123346	0.169355
cg25580872	0.00232253	0.0140287	0.868841
cg25580978	-0.0138914	0.00788059	0.0809999
cg25581027	-0.00446132	0.0109159	0.683635
cg25581039	0.00793426	0.0116974	0.499152
cg25581063	-0.000733142	0.00122432	0.550649
cg25581090	0.0112902	0.0188576	0.550723
cg25581124	0.00317211	0.00861102	0.71337
cg25581222	-0.0350291	0.0173003	0.0455571
cg25581227	-0.00577103	0.00547647	0.29452
cg25581285	-0.000635923	0.0155954	0.967555
cg25581330	-0.0164653	0.0192791	0.395117
cg25581347	-0.0134638	0.00957401	0.16274
cg25581352	2.52114e-05	0.00155036	0.987058
cg25581444	0.00982352	0.0110615	0.376628
cg25581517	-0.00199488	0.00375081	0.596008
cg25581557	0.0119176	0.0038429	0.00250473
cg25581651	0.00608202	0.00879968	0.491064
cg25581781	0.00329155	0.00648661	0.612965
cg25581784	0.000397074	0.00143365	0.782376
cg25581822	-0.00303214	0.00824932	0.713976
cg25581843	-0.00665517	0.00532612	0.214386
cg25581920	-0.00503141	0.0140474	0.720968
cg25581925	-0.00422539	0.00963518	0.661942
cg25581932	-0.000136886	0.00345295	0.968457
cg25582051	0.00255376	0.0112096	0.820252
cg25582105	-0.0064411	0.00475794	0.178866
cg25582158	-0.019198	0.0121834	0.118241
cg25582168	0.000351822	0.00853977	0.96722
cg25582185	0.00318759	0.0065957	0.629951
cg25582189	0.00501032	0.00863446	0.563038
cg25582303	0.000750755	0.00167285	0.654554
cg25582353	0.00457452	0.00281035	0.106727
cg25582398	0.0065408	0.006122	0.287908
cg25582401	0.00667614	0.0110179	0.54593
cg25582403	0.00462655	0.0025745	0.0753442
cg25582488	0.0166207	0.0143271	0.248775
cg25582541	-0.0183211	0.00671518	0.00752111
cg25582669	0.0108949	0.0146166	0.457792
cg25582800	0.019335	0.022751	0.397436
cg25582855	-0.00159716	0.00190413	0.40359
cg25582867	-0.0189049	0.0204551	0.357599
cg25582924	0.0115526	0.0220781	0.60195
cg25582978	-5.6936e-05	0.00781796	0.994204
cg25583027	-0.0195085	0.0185089	0.29442
cg25583086	0.0044818	0.00389595	0.252733
cg25583092	0.00672567	0.0105156	0.523903
cg25583128	0.0010075	0.0025519	0.693829
cg25583136	-0.0340765	0.0149131	0.0244245
cg25583174	0.00501921	0.00273035	0.0689864
cg25583180	0.000708337	0.00977235	0.942362
cg25583219	-0.00721892	0.0081126	0.375687
cg25583241	0.00385185	0.00855729	0.653594
cg25583253	0.00890956	0.0137642	0.51892
cg25583264	-0.0058889	0.0025354	0.0222234
cg25583367	-0.00206793	0.00355088	0.561628
cg25583491	-0.00181334	0.00151377	0.233788
cg25583503	0.00718969	0.00813499	0.378925
cg25583580	0.0133518	0.012638	0.293294
cg25583590	0.00447424	0.00410807	0.278711
cg25583591	0.0059408	0.0129367	0.647072
cg25583593	0.018159	0.0145027	0.213448
cg25583601	0.000248106	0.00120062	0.836705
cg25583608	-0.00177287	0.00450736	0.694915
cg25583619	-0.00122558	0.00481529	0.799618
cg25583721	0.00360451	0.0107644	0.738435
cg25583774	-0.00217727	0.0125891	0.863042
cg25583848	-0.0140091	0.0151764	0.358188
cg25583982	0.00222679	0.00592009	0.707609
cg25584010	0.00829976	0.00817877	0.312654
cg25584039	0.00678806	0.00710659	0.341792
cg25584044	0.00145371	0.00484103	0.76458
cg25584080	0.00453367	0.00333315	0.176832
cg25584081	-0.0013569	0.0030732	0.659784
cg25584187	0.00922966	0.00947815	0.332514
cg25584313	0.0199082	0.00969734	0.0426884
cg25584355	-0.000611687	0.00275319	0.824632
cg25584415	0.00473431	0.00499585	0.345592
cg25584422	-0.00337558	0.00297815	0.259736
cg25584466	0.00685206	0.00923652	0.459921
cg25584474	-0.00648243	0.00827271	0.435132
cg25584626	-0.000680521	0.00248482	0.784749
cg25584668	-0.00144	0.00832937	0.863093
cg25584728	-0.00585437	0.008634	0.4993
cg25584761	-0.00474091	0.00622084	0.447794
cg25584771	-0.00177182	0.00689171	0.797634
cg25584780	-0.00262311	0.00257252	0.310348
cg25584787	-0.000855712	0.00551954	0.877108
cg25584814	-0.0100003	0.0141719	0.48205
cg25584862	-0.0200774	0.0119907	0.0971732
cg25584865	-0.0335151	0.0209561	0.112908
cg25584870	-0.00710116	0.00580484	0.224085
cg25584930	-0.00291243	0.00675142	0.66712
cg25585129	-0.0242786	0.0134784	0.0746693
cg25585172	0.00125712	0.00264713	0.635894
cg25585279	-0.00177875	0.0117565	0.880045
cg25585323	-0.024925	0.0418299	0.552612
cg25585372	-0.00438541	0.00491466	0.374369
cg25585400	-0.0370725	0.0184749	0.0474876
cg25585409	-0.00224672	0.0143838	0.876192
cg25585523	0.000872934	0.00228247	0.702939
cg25585545	0.00551804	0.00667474	0.410373
cg25585647	0.00148959	0.00176427	0.400509
cg25585648	0.00664855	0.00902374	0.462978
cg25585789	0.00472798	0.0164745	0.774716
cg25585856	0.000494068	0.0140541	0.972026
cg25585873	-0.00177922	0.00139785	0.206031
cg25585899	-0.00743045	0.0200296	0.711442
cg25585967	-0.00795897	0.0134874	0.556452
cg25585975	0.00434499	0.00420952	0.304477
cg25585985	0.00143981	0.00113813	0.208788
cg25586011	0.00233337	0.0136516	0.86463
cg25586051	0.00566118	0.00847538	0.505701
cg25586069	-0.00561567	0.00568878	0.325953
cg25586083	0.00176157	0.0118035	0.881664
cg25586087	0.00357128	0.00206673	0.0870771
cg25586160	-0.00459084	0.00713253	0.521277
cg25586209	0.0238803	0.021226	0.263261
cg25586244	0.000227118	0.00398794	0.954698
cg25586273	-0.0210432	0.0149648	0.162769
cg25586299	-0.00949221	0.00997387	0.34354
cg25586305	0.00231675	0.00381972	0.545542
cg25586361	0.00463155	0.00672473	0.492585
cg25586364	-0.00143098	0.00599589	0.811857
cg25586410	-0.031674	0.015714	0.0465196
cg25586417	-0.00274892	0.00424074	0.51833
cg25586488	0.0144667	0.0131618	0.274343
cg25586516	-0.0059751	0.00397563	0.136009
cg25586543	-0.00339024	0.00399418	0.398023
cg25586545	0.00245889	0.00162314	0.132953
cg25586634	-0.00975444	0.0129127	0.451775
cg25586662	0.00588604	0.021096	0.780812
cg25586683	-0.00462604	0.0104892	0.660143
cg25586703	0.00613344	0.0106315	0.565295
cg25586816	-0.000615903	0.00426789	0.885545
cg25586848	-0.0155107	0.0118086	0.192017
cg25586860	-0.00171893	0.00147596	0.246945
cg25586973	0.00910938	0.0105849	0.391514
cg25586977	0.00980511	0.0101863	0.338082
cg25586990	0.00390721	0.0132283	0.768325
cg25587003	0.0172444	0.00823793	0.0388531
cg25587058	0.0290335	0.0121421	0.0186664
cg25587069	-0.0225219	0.0234147	0.338435
cg25587091	-0.0023371	0.00971295	0.810345
cg25587092	-0.00512155	0.00707396	0.470755
cg25587107	0.00442293	0.00743308	0.553166
cg25587159	-0.00240591	0.0043892	0.584815
cg25587181	0.00208481	0.00184527	0.261259
cg25587200	-0.00227135	0.0046424	0.625728
cg25587211	0.000901226	0.00138991	0.518209
cg25587223	-0.00543308	0.0112561	0.63038
cg25587233	-0.00761156	0.0088812	0.393471
cg25587259	0.00857533	0.00469986	0.0710482
cg25587350	-0.00557411	0.00873895	0.525031
cg25587405	-0.00154993	0.00423728	0.715299
cg25587431	0.00961274	0.0219835	0.662857
cg25587451	-0.00382085	0.00620214	0.539259
cg25587481	-0.0400525	0.0424378	0.34755
cg25587511	0.0173332	0.0275927	0.531318
cg25587535	0.0023118	0.00511593	0.652333
cg25587594	0.00279478	0.00466086	0.550111
cg25587617	0.0097649	0.0162302	0.548769
cg25587662	-0.0205431	0.0225748	0.365008
cg25587684	-0.00865098	0.00800824	0.282625
cg25587868	-0.00112935	0.00306341	0.713162
cg25587920	-0.00107954	0.00330634	0.744724
cg25588106	-0.00687976	0.0110171	0.533747
cg25588120	0.00158296	0.0030156	0.600797
cg25588222	0.0239823	0.0271373	0.378957
cg25588243	0.0102023	0.0108394	0.348859
cg25588274	0.0110486	0.0218726	0.614576
cg25588283	-0.0138896	0.0210194	0.51026
cg25588348	0.00911519	0.00839233	0.280031
cg25588387	0.00174477	0.00934828	0.852321
cg25588415	0.0044049	0.0139046	0.75206
cg25588435	0.00889499	0.00711037	0.213858
cg25588451	0.000939655	0.000828235	0.259286
cg25588480	0.0189304	0.0208901	0.367013
cg25588503	0.0053017	0.0118697	0.656088
cg25588559	-0.000561109	0.00544834	0.918179
cg25588576	0.00241134	0.0125167	0.847624
cg25588592	0.00850533	0.00505175	0.0953703
cg25588593	0.00245525	0.00619511	0.692713
cg25588628	-0.00663831	0.0159957	0.679027
cg25588680	-0.00171236	0.00415824	0.681368
cg25588697	0.00146015	0.00369402	0.693482
cg25588725	-0.0208296	0.0174746	0.236085
cg25588740	0.0225081	0.0165351	0.176501
cg25588780	0.00355983	0.00394293	0.368782
cg25588787	-0.00761164	0.00911534	0.405688
cg25588792	0.014166	0.0116278	0.22598
cg25588820	-0.00865025	0.0120284	0.473723
cg25588826	0.00356307	0.00800299	0.657125
cg25588844	0.00585481	0.0178423	0.74349
cg25588914	0.0161202	0.0109182	0.142966
cg25588935	0.00625379	0.00485931	0.201076
cg25588950	0.00042704	0.00926425	0.963326
cg25588960	-0.00936242	0.00794475	0.241418
cg25588965	-0.00916794	0.0219618	0.677245
cg25588975	-0.00190101	0.0126117	0.880489
cg25589001	-0.0141646	0.012287	0.251736
cg25589016	-0.00549585	0.00386558	0.158213
cg25589042	0.00356018	0.0041588	0.394012
cg25589055	0.00230365	0.00394715	0.560787
cg25589070	0.00720022	0.00835211	0.390704
cg25589085	0.00026467	0.00152019	0.862137
cg25589092	0.00875229	0.00965594	0.366895
cg25589118	0.00780276	0.00891664	0.383628
cg25589139	-0.00535358	0.00763312	0.484706
cg25589248	-0.00347149	0.0101228	0.732364
cg25589296	-0.00172993	0.00468233	0.712567
cg25589352	0.00952466	0.0034539	0.00692222
cg25589373	-0.0194354	0.0191683	0.313061
cg25589651	-0.00104875	0.00175402	0.551251
cg25589720	-0.00277336	0.00134721	0.0421327
cg25589803	0.0273249	0.0304603	0.371839
cg25589849	-0.00262499	0.00133476	0.051996
cg25589905	0.0147588	0.0124414	0.238329
cg25589929	0.0240685	0.0220231	0.277075
cg25589932	-0.000511681	0.00402684	0.899142
cg25589945	0.00222129	0.00544793	0.684343
cg25589956	0.00153472	0.0021587	0.478772
cg25589972	-0.0164616	0.0154128	0.28807
cg25590081	0.0108718	0.0116453	0.35277
cg25590127	0.000505068	0.00470806	0.914784
cg25590181	-0.00883981	0.00717642	0.220918
cg25590318	-0.0087135	0.00936921	0.354603
cg25590335	-0.0100542	0.00890165	0.261398
cg25590392	0.000369892	0.00355375	0.91731
cg25590403	0.000718807	0.0038934	0.8539
cg25590438	-0.00504291	0.00424457	0.237614
cg25590444	0.0146862	0.00819405	0.0761082
cg25590492	0.00407868	0.00846603	0.631022
cg25590495	0.00684833	0.00475787	0.153169
cg25590527	-0.00242571	0.00876782	0.782612
cg25590579	-0.000976144	0.00232407	0.675376
cg25590628	0.0111418	0.00880085	0.208458
cg25590640	-0.00105208	0.0014497	0.469706
cg25590647	-0.00454937	0.00577296	0.432533
cg25590697	0.00197699	0.00995595	0.842999
cg25590724	0.00237753	0.0196188	0.903786
cg25590734	0.000934521	0.00706055	0.894967
cg25590798	-0.000217911	0.00156437	0.889496
cg25590811	-0.0149954	0.00973496	0.126629
cg25590826	-0.00374919	0.00924284	0.68588
cg25590938	0.00115332	0.00200019	0.565501
cg25590950	-0.00479741	0.00740073	0.518319
cg25590983	-0.000652626	0.00599212	0.913489
cg25591025	0.00327844	0.0059735	0.584345
cg25591036	0.000530609	0.00143334	0.712023
cg25591106	0.00445746	0.00852984	0.602428
cg25591175	0.0109423	0.0201286	0.587915
cg25591260	-0.00207575	0.0094314	0.82625
cg25591285	-0.0189937	0.0231927	0.414761
cg25591301	-0.00758926	0.012417	0.542455
cg25591336	0.00349412	0.00796444	0.661815
cg25591377	-0.00500782	0.00625708	0.425408
cg25591418	0.00635618	0.0101352	0.531999
cg25591428	-0.000188118	0.0045943	0.967421
cg25591451	0.0124842	0.0116908	0.288152
cg25591469	-0.00715386	0.0132015	0.589095
cg25591497	-0.00415359	0.00876827	0.636742
cg25591519	-0.0126016	0.00731851	0.0881824
cg25591564	0.0170212	0.0235767	0.472009
cg25591573	-0.000526014	0.00224336	0.815095
cg25591616	-0.00297895	0.0055452	0.592314
cg25591670	-0.00118681	0.00322703	0.713821
cg25591742	0.0223251	0.026921	0.40892
cg25591794	0.00799501	0.00500366	0.113236
cg25591819	-0.000286669	0.00459754	0.950406
cg25591858	-0.00573992	0.0116012	0.621849
cg25591867	-0.00124036	0.00239093	0.605064
cg25591868	-0.0156619	0.0130377	0.232481
cg25591888	0.00504057	0.0113676	0.658422
cg25591996	0.00410955	0.00381769	0.284316
cg25592021	-0.005375	0.0128644	0.676975
cg25592107	-0.000373387	0.00560364	0.947007
cg25592206	0.0157364	0.0167105	0.348614
cg25592215	-0.00561841	0.00473381	0.238092
cg25592252	-0.00428835	0.00786921	0.586999
cg25592259	0.0240888	0.016583	0.14946
cg25592301	0.00109162	0.00112942	0.33611
cg25592314	0.00278605	0.0139493	0.8421
cg25592404	0.00764132	0.00608131	0.211853
cg25592413	-0.00798533	0.0161129	0.621274
cg25592513	-0.00268658	0.0021836	0.221456
cg25592526	0.00305826	0.00617215	0.621339
cg25592564	0.00250553	0.0044884	0.577939
cg25592578	-0.00384972	0.0103482	0.710666
cg25592589	-0.000114109	0.00127998	0.929142
cg25592636	-0.00080941	0.00322049	0.802074
cg25592684	0.00337053	0.00474017	0.478705
cg25592685	-0.0267441	0.0183488	0.148101
cg25592746	0.00332196	0.00559885	0.5543
cg25592758	-0.00289258	0.00716514	0.687294
cg25592763	-0.00414266	0.00552479	0.455118
cg25592802	-0.00398175	0.0136671	0.771396
cg25592814	0.00344263	0.00696837	0.622363
cg25592818	-0.000674862	0.00393691	0.86424
cg25592832	-0.023793	0.0132669	0.07593
cg25592858	-0.0082953	0.00763306	0.279756
cg25592907	-0.0108995	0.0184693	0.556426
cg25592910	0.0030468	0.0122109	0.803474
cg25592918	-0.0036175	0.00622744	0.562617
cg25592977	0.00587752	0.0114625	0.609249
cg25593005	0.000273178	0.00651333	0.966629
cg25593022	0.00534708	0.00807406	0.509332
cg25593040	-0.000492126	0.00173621	0.777419
cg25593075	0.000542172	0.00482784	0.91081
cg25593128	0.00945114	0.0114976	0.413027
cg25593159	-0.0230723	0.0212474	0.280139
cg25593249	-0.0193668	0.0194482	0.321744
cg25593258	-0.00120807	0.00117955	0.30822
cg25593294	0.00192971	0.00581698	0.740782
cg25593309	0.0153909	0.015182	0.313144
cg25593340	0.0199145	0.0165657	0.232143
cg25593380	-0.00147417	0.00643631	0.819306
cg25593391	0.00393063	0.00662829	0.554515
cg25593404	-0.000971478	0.0118301	0.934716
cg25593456	0.00789637	0.015933	0.621264
cg25593476	-0.0100518	0.00479664	0.0386446
cg25593510	-0.0344719	0.029188	0.240392
cg25593520	0.00376481	0.00418123	0.370066
cg25593534	-0.00300992	0.00379271	0.429304
cg25593560	-0.00441382	0.00872201	0.613932
cg25593565	0.0138463	0.0111678	0.217937
cg25593573	-0.0139681	0.0148845	0.350283
cg25593579	-0.0173897	0.00969793	0.0759742
cg25593625	0.00680015	0.00647639	0.296254
cg25593696	0.0100027	0.018585	0.591626
cg25593726	0.000261837	0.00134249	0.845759
cg25593776	0.000170237	0.00132178	0.89778
cg25593794	0.0109287	0.00910151	0.232682
cg25593834	-0.00285235	0.00473087	0.547925
cg25593851	0.00141872	0.00140984	0.3167
cg25593886	0.00975612	0.0134069	0.468501
cg25593911	-0.00284072	0.00721671	0.694691
cg25593914	-0.0025661	0.00405815	0.528613
cg25593948	0.00598036	0.0131104	0.64927
cg25593954	-0.000598905	0.00597133	0.920309
cg25594040	-0.000595357	0.00152825	0.697685
cg25594106	0.0138153	0.00878555	0.118992
cg25594134	-0.00298977	0.00545748	0.585029
cg25594165	0.0093953	0.00980532	0.340281
cg25594187	0.00161865	0.0072093	0.822809
cg25594213	-0.0101363	0.00972727	0.299903
cg25594260	-0.00823599	0.0111953	0.463656
cg25594307	-0.00487929	0.00529915	0.359387
cg25594319	-0.0021972	0.013047	0.866603
cg25594356	-0.00201577	0.00559818	0.719549
cg25594376	0.00844112	0.0106968	0.431906
cg25594390	0.00124423	0.000977903	0.206202
cg25594449	-0.00867205	0.0153651	0.573747
cg25594486	-0.00175683	0.0106425	0.869217
cg25594515	0.012602	0.0163944	0.443897
cg25594523	0.00647227	0.00326879	0.0504491
cg25594542	-0.00237387	0.00433056	0.584799
cg25594549	0.00272901	0.00661801	0.680957
cg25594550	0.00156862	0.00636125	0.805732
cg25594609	0.00326802	0.00681328	0.632521
cg25594623	-0.00241337	0.00888647	0.786506
cg25594636	-0.00347256	0.00708436	0.625085
cg25594681	-0.000397852	0.00198941	0.841899
cg25594736	-0.0197068	0.023081	0.395251
cg25594826	0.00210741	0.00884072	0.812078
cg25594833	0.006469	0.00703292	0.359882
cg25594876	0.000191973	0.00703708	0.978291
cg25594899	-0.00250826	0.0019024	0.190357
cg25594980	-0.00318399	0.00238777	0.185411
cg25594982	0.00292725	0.00526525	0.579483
cg25595005	-0.00224755	0.00435588	0.607007
cg25595021	-0.000556892	0.00536725	0.91757
cg25595028	0.0045285	0.00434873	0.300229
cg25595084	0.00194651	0.00756769	0.797543
cg25595218	-0.00365681	0.00264691	0.170193
cg25595228	0.00462352	0.0042173	0.275571
cg25595254	-0.0149195	0.015211	0.329041
cg25595319	0.000820197	0.00926147	0.929609
cg25595381	0.00190872	0.00537326	0.723169
cg25595439	-0.0223996	0.0174723	0.202805
cg25595442	-0.0185571	0.0170802	0.279885
cg25595449	-0.00440018	0.00687554	0.523651
cg25595500	-0.0138226	0.0207034	0.505898
cg25595541	-0.000331437	0.00535242	0.950748
cg25595571	-0.00110979	0.00323709	0.732442
cg25595586	-0.0016495	0.0104155	0.874485
cg25595637	-0.0010794	0.005526	0.845529
cg25595641	0.00452141	0.00451127	0.318643
cg25595664	0.00352107	0.00296921	0.238487
cg25595681	0.00538499	0.00685788	0.434177
cg25595691	0.000793135	0.00344525	0.818398
cg25595738	-0.0294847	0.0125864	0.0211315
cg25595742	-0.0102232	0.0172347	0.554403
cg25595762	-0.00332661	0.0053163	0.532913
cg25595767	0.00112138	0.00131769	0.396792
cg25595813	0.0240526	0.0268374	0.37228
cg25595818	-0.000567049	0.00631222	0.928599
cg25595834	0.0033724	0.0134521	0.802563
cg25595867	-0.00194051	0.0105371	0.85426
cg25595873	-0.000254806	0.00123267	0.836656
cg25595900	-0.00331516	0.00951243	0.728191
cg25595908	-0.000586674	0.00703018	0.93366
cg25595914	-0.00245429	0.0053413	0.646877
cg25596006	0.00582234	0.00365322	0.114147
cg25596040	-0.0152781	0.0147763	0.303647
cg25596082	-0.0113515	0.0114197	0.32261
cg25596085	0.00234681	0.00804324	0.771064
cg25596091	0.0173852	0.0222359	0.436148
cg25596209	0.00941792	0.00518815	0.0724789
cg25596215	0.000298035	0.00212812	0.888905
cg25596287	0.000885525	0.0192128	0.96333
cg25596289	0.0110475	0.0101953	0.281154
cg25596327	-0.028595	0.0211717	0.179865
cg25596371	0.00699923	0.00425321	0.102979
cg25596385	0.00897529	0.00541705	0.100683
cg25596405	-0.016591	0.0222524	0.457668
cg25596449	0.00415797	0.00335467	0.218077
cg25596453	0.000410372	0.00633989	0.948519
cg25596486	-0.00618728	0.00529756	0.245605
cg25596575	-0.00386784	0.00389077	0.32257
cg25596584	0.000496344	0.00548817	0.928119
cg25596598	-0.004187	0.00390954	0.286761
cg25596675	0.0188033	0.0126476	0.140239
cg25596709	-0.00228803	0.00155863	0.145251
cg25596745	0.0192094	0.0203554	0.347598
cg25596754	0.00911029	0.0220231	0.680002
cg25596756	0.000148633	0.00670867	0.982368
cg25596783	-0.005056	0.0105117	0.631576
cg25596796	-0.0263829	0.01637	0.110189
cg25596818	0.00172725	0.00442039	0.696816
cg25596853	-0.011832	0.00606608	0.0539125
cg25596917	0.00393044	0.00477252	0.412152
cg25596989	-0.0176529	0.0127977	0.170854
cg25597029	-3.90541e-05	0.000957838	0.967558
cg25597060	0.00737992	0.00429792	0.0890581
cg25597067	0.000554978	0.00136059	0.684222
cg25597084	0.000290379	0.00411474	0.943881
cg25597115	0.000314003	0.00115721	0.786684
cg25597117	0.0140368	0.024019	0.560264
cg25597138	-0.00469805	0.011686	0.688526
cg25597146	-0.00766626	0.00569474	0.181282
cg25597163	-0.024887	0.0198058	0.211842
cg25597169	0.00995011	0.00647499	0.127525
cg25597177	0.0014899	0.00634065	0.814708
cg25597208	-0.000164337	0.0101022	0.987053
cg25597216	0.0262073	0.0231447	0.260208
cg25597219	-0.00868889	0.0119654	0.469433
cg25597233	-0.000405428	0.00118258	0.732443
cg25597267	-0.00488014	0.00352053	0.16877
cg25597295	0.00759657	0.00547537	0.168401
cg25597307	0.000876676	0.0109799	0.936521
cg25597366	-0.00567869	0.00785276	0.471278
cg25597390	-0.0335951	0.0191352	0.0822064
cg25597426	0.00498983	0.00404458	0.220204
cg25597434	0.00293521	0.00505836	0.563039
cg25597489	0.00264086	0.0109326	0.809617
cg25597535	0.0136249	0.0147562	0.358057
cg25597579	-0.000623862	0.00924628	0.946341
cg25597580	-0.00583441	0.0146106	0.690504
cg25597623	0.0120212	0.0198396	0.54594
cg25597625	0.00162034	0.0124769	0.896932
cg25597667	0.00949573	0.011787	0.422379
cg25597692	0.00520206	0.00451758	0.252266
cg25597760	-0.00267185	0.0071623	0.709905
cg25597782	-0.00287523	0.00511347	0.57518
cg25597784	0.0091815	0.00967054	0.344691
cg25597805	0.00165249	0.010391	0.873965
cg25597833	-0.000785733	0.00136582	0.566393
cg25597843	0.0131933	0.00795695	0.100434
cg25597878	-0.00251271	0.00836797	0.764589
cg25597894	0.000407141	0.00115405	0.724985
cg25597952	-0.00321462	0.00378866	0.398194
cg25597976	-0.00065014	0.00856805	0.939666
cg25598026	0.0030421	0.00828702	0.714326
cg25598062	-0.000477413	0.00417486	0.909186
cg25598083	0.00787009	0.0318087	0.805091
cg25598086	-0.00249992	0.00303766	0.412479
cg25598159	-0.00561372	0.0152556	0.713667
cg25598203	-0.00859693	0.00489193	0.081915
cg25598256	-0.0180259	0.0150739	0.23459
cg25598308	0.00500548	0.0137809	0.717208
cg25598319	0.00518658	0.00586953	0.379007
cg25598370	0.00212669	0.00633656	0.737859
cg25598371	-0.00225379	0.00360784	0.533596
cg25598376	-0.0022927	0.0124464	0.854226
cg25598400	0.00725461	0.0131571	0.582601
cg25598409	-0.001346	0.00197872	0.497925
cg25598441	0.0136676	0.00758258	0.0744782
cg25598447	-0.000557708	0.00496434	0.910777
cg25598463	-0.00367528	0.00582668	0.529632
cg25598488	0.00280858	0.00785402	0.721398
cg25598530	-0.000663558	0.00305916	0.828721
cg25598624	0.00133135	0.0071726	0.853121
cg25598678	0.00634498	0.0143538	0.659412
cg25598680	0.00275114	0.00670212	0.682326
cg25598685	0.00724597	0.0132339	0.585233
cg25598696	0.00479808	0.00745193	0.521134
cg25598698	0.00316219	0.0102996	0.759467
cg25598759	0.00122008	0.00160591	0.449192
cg25598781	-0.0135055	0.0165937	0.41764
cg25598786	0.0121998	0.00785229	0.123425
cg25598801	0.00434201	0.0143451	0.762761
cg25598860	0.0062996	0.00464111	0.177726
cg25598890	-0.0190961	0.0202565	0.3481
cg25598908	-0.000505703	0.00109632	0.645604
cg25598969	-0.000665431	0.00611281	0.913533
cg25599012	-0.00463675	0.00879831	0.599358
cg25599065	0.0269292	0.0138522	0.0547015
cg25599109	-0.000833184	0.00398988	0.83501
cg25599129	0.00950837	0.0109576	0.387615
cg25599145	-0.00421992	0.00813561	0.605118
cg25599167	0.0171223	0.0120518	0.158507
cg25599198	0.0282277	0.0184829	0.129859
cg25599211	-0.00834011	0.0102684	0.418601
cg25599242	0.00214782	0.00379758	0.572948
cg25599269	0.000599073	0.00215386	0.781479
cg25599326	0.00266421	0.00432376	0.539176
cg25599412	0.00157606	0.00241586	0.515653
cg25599473	-0.000463553	0.00955489	0.961403
cg25599500	-0.00560214	0.00526802	0.290151
cg25599501	0.00253035	0.00718182	0.725334
cg25599521	-0.0133041	0.00905505	0.144906
cg25599538	-0.000530682	0.00220894	0.810634
cg25599567	-0.00788887	0.0114935	0.494062
cg25599573	0.0282561	0.0186107	0.132101
cg25599641	-0.00103037	0.00340612	0.762894
cg25599673	0.000286499	0.0052911	0.956926
cg25599677	-0.011758	0.0134115	0.382747
cg25599739	-0.00299777	0.00406581	0.462659
cg25599753	0.00522143	0.00931447	0.576343
cg25599761	-0.00185189	0.00529786	0.727408
cg25599786	0.0275495	0.0252573	0.278004
cg25599902	0.000583486	0.0110677	0.95806
cg25599924	0.0191713	0.0235614	0.417764
cg25599948	0.0114479	0.00779198	0.14492
cg25599950	-0.00221201	0.00592199	0.709548
cg25600027	0.00130396	0.00137264	0.344418
cg25600049	-0.00634473	0.00938812	0.500711
cg25600063	-0.00116714	0.00964848	0.903961
cg25600136	-7.36203e-05	0.00146084	0.959908
cg25600227	0.000684806	0.00349368	0.844998
cg25600236	0.0145823	0.00916673	0.114815
cg25600256	0.00957545	0.0181155	0.598269
cg25600259	0.00471519	0.00558961	0.400927
cg25600270	0.00561133	0.00409725	0.1739
cg25600272	-0.00688313	0.0114385	0.548701
cg25600316	-0.00335703	0.00511185	0.512872
cg25600383	-0.0223565	0.0213132	0.296729
cg25600410	-0.00524945	0.00862976	0.54437
cg25600446	0.00717303	0.0142541	0.615912
cg25600472	0.0164435	0.0149701	0.274659
cg25600478	-0.0134137	0.0174328	0.44344
cg25600481	-0.0030066	0.00468528	0.522528
cg25600555	0.00627862	0.00517576	0.227956
cg25600562	-0.000255126	0.00178707	0.886765
cg25600567	-0.00022634	0.00234237	0.923215
cg25600606	0.0029228	0.00290935	0.317503
cg25600658	0.00709668	0.0056951	0.215638
cg25600692	-0.00414318	0.003846	0.283951
cg25600735	0.00140848	0.00168905	0.406331
cg25600750	0.0074264	0.011465	0.518636
cg25600763	0.0246494	0.0222642	0.270895
cg25600766	-0.0118845	0.0113514	0.297642
cg25600774	-0.00325023	0.00474419	0.494869
cg25600902	-0.00466892	0.00189599	0.0155061
cg25600933	0.00392233	0.0096606	0.685601
cg25600951	-0.00762622	0.00978628	0.437657
cg25600973	-0.00160571	0.00338988	0.636764
cg25600990	-0.00657131	0.00568019	0.250077
cg25601025	0.0169674	0.0182966	0.355975
cg25601040	-0.0362591	0.015339	0.020019
cg25601086	-0.00695289	0.00757336	0.36079
cg25601136	-0.00128156	0.00229602	0.577979
cg25601207	-0.00496272	0.00561244	0.37869
cg25601229	0.00146545	0.00244137	0.549694
cg25601231	0.00344281	0.00552794	0.534833
cg25601281	-0.000474311	0.00487636	0.922709
cg25601286	0.000492973	0.00711198	0.944877
cg25601291	-0.00351075	0.00718155	0.626014
cg25601319	-0.00192198	0.00190545	0.315564
cg25601320	0.00361042	0.00235619	0.128602
cg25601366	-0.00439919	0.00466217	0.347652
cg25601446	7.41489e-05	0.0103975	0.994324
cg25601457	-0.00833587	0.00997605	0.405379
cg25601460	-0.00205293	0.00746776	0.783956
cg25601471	0.00171784	0.0318762	0.957129
cg25601481	0.0189503	0.0183749	0.304882
cg25601501	-0.00204736	0.00366476	0.577642
cg25601516	0.0243591	0.0134932	0.0740383
cg25601547	2.30609e-05	0.00588231	0.99688
cg25601631	0.000179745	0.00163021	0.912425
cg25601661	0.000898898	0.00555196	0.871706
cg25601695	0.00085969	0.00159251	0.590512
cg25601709	-0.0143314	0.045001	0.750793
cg25601713	0.0746437	0.0551135	0.178673
cg25601829	-0.000586241	0.00329451	0.859126
cg25601830	0.0296059	0.0269439	0.274495
cg25601859	0.00113768	0.0047794	0.812338
cg25601885	0.0019841	0.00583043	0.734343
cg25601886	-0.000205062	0.00981389	0.983371
cg25601889	-0.00655107	0.00935551	0.485406
cg25601892	0.00170403	0.00493929	0.730823
cg25601949	-0.00602082	0.01037	0.562818
cg25601967	0.020242	0.014253	0.158664
cg25602071	0.00692812	0.00613561	0.26153
cg25602128	-0.000304896	0.00432635	0.943957
cg25602142	-0.00557703	0.00355184	0.119532
cg25602159	-0.0080721	0.0116972	0.491735
cg25602168	-0.00128572	0.0070574	0.85581
cg25602176	0.00329988	0.00682938	0.630018
cg25602182	-0.00157514	0.0108314	0.884669
cg25602225	-0.00875158	0.0111046	0.4325
cg25602230	-0.000674453	0.00179577	0.708025
cg25602232	-0.01124	0.00857693	0.193031
cg25602320	0.00226013	0.00509852	0.658513
cg25602395	0.00814634	0.00754104	0.282622
cg25602457	0.00698764	0.00541865	0.20018
cg25602485	-0.01857	0.0103839	0.0767482
cg25602490	-0.00273005	0.00257975	0.292487
cg25602520	0.00511268	0.0228591	0.823477
cg25602536	-0.00189294	0.00405015	0.641248
cg25602543	0.0037814	0.00737596	0.609316
cg25602603	0.015616	0.0140237	0.268145
cg25602651	0.0110352	0.00892025	0.21895
cg25602653	-0.000188274	0.00522436	0.971324
cg25602666	0.0203999	0.0233062	0.383508
cg25602684	-0.0015198	0.00180207	0.401037
cg25602692	-9.95607e-05	0.00398691	0.980127
cg25602718	0.0360481	0.01895	0.0600126
cg25602732	0.000250659	0.00181582	0.890485
cg25602756	0.00913216	0.020527	0.657365
cg25602759	-0.00179517	0.00247726	0.470355
cg25602765	5.05702e-05	0.00606751	0.993367
cg25602768	0.00141853	0.0048289	0.769552
cg25602892	-0.000436822	0.0043263	0.919777
cg25602921	-0.00120232	0.00116848	0.305981
cg25602954	-0.00215854	0.0153614	0.888534
cg25602989	0.0057465	0.00957037	0.549567
cg25602992	0.00539056	0.00642466	0.403447
cg25603100	-0.00465011	0.00902882	0.607669
cg25603108	-0.00903075	0.0149764	0.547874
cg25603198	-0.00184864	0.00136263	0.177942
cg25603279	-0.00506845	0.00704175	0.473345
cg25603305	0.00630098	0.00592736	0.290328
cg25603338	0.000118469	0.00176904	0.946741
cg25603379	-0.000578429	0.00109756	0.599352
cg25603409	0.00184893	0.00429019	0.66742
cg25603587	-0.00139783	0.0039188	0.722069
cg25603603	0.00236993	0.00172639	0.172898
cg25603742	0.00642162	0.0118522	0.589156
cg25603752	-0.00343339	0.00539498	0.525967
cg25603766	0.00530254	0.0153661	0.730759
cg25603883	0.0111696	0.0120144	0.354775
cg25603900	-0.00839172	0.00429889	0.053727
cg25603927	0.014437	0.0106825	0.179597
cg25603953	-0.0177578	0.0111679	0.114975
cg25604018	0.00945293	0.0137212	0.492463
cg25604043	0.00736776	0.00511007	0.15248
cg25604066	0.00476255	0.00971762	0.625141
cg25604067	-0.00513283	0.00543795	0.3475
cg25604082	-0.00747808	0.0120356	0.535795
cg25604246	-0.0014434	0.00202637	0.477935
cg25604247	-0.00459516	0.0105539	0.664212
cg25604316	-0.00103916	0.00450963	0.818227
cg25604352	0.00139008	0.00446519	0.75621
cg25604516	-0.00221642	0.00781805	0.777379
cg25604536	0.0129297	0.0200639	0.520775
cg25604547	-0.00351379	0.0107128	0.743597
cg25604565	-0.00684958	0.010545	0.517469
cg25604594	0.00192752	0.0120519	0.873254
cg25604613	0.00426805	0.00472102	0.36814
cg25604616	0.00680637	0.0060753	0.265255
cg25604642	-0.00102561	0.00204991	0.617949
cg25604731	0.00816261	0.0126287	0.51953
cg25604829	-0.0210112	0.0174495	0.231388
cg25604883	-0.00315642	0.00352784	0.373087
cg25604984	-0.0010084	0.00142926	0.482113
cg25604994	-0.00203434	0.00143432	0.159202
cg25605005	-0.0174439	0.0207581	0.40272
cg25605038	-0.00901316	0.00437404	0.0419373
cg25605045	-0.0023646	0.00292215	0.420321
cg25605102	-0.00415442	0.00790932	0.600568
cg25605120	-0.0217608	0.011562	0.0627293
cg25605140	0.000505844	0.0177588	0.977333
cg25605174	-0.000813335	0.00950611	0.931988
cg25605180	-0.000132826	0.00859094	0.987695
cg25605195	-0.00169791	0.0104295	0.871006
cg25605243	-0.0104377	0.00696871	0.137337
cg25605277	0.00399966	0.00442578	0.368317
cg25605280	-0.00330272	0.00462997	0.4773
cg25605289	-0.000961266	0.00788462	0.90321
cg25605290	0.00306926	0.00502734	0.542907
cg25605307	0.00183805	0.00827113	0.824592
cg25605313	0.00260045	0.0229084	0.90985
cg25605323	-0.00598288	0.00501087	0.23531
cg25605360	-0.00383002	0.00502277	0.447538
cg25605408	0.00504842	0.00922871	0.585574
cg25605443	-0.0136375	0.0182238	0.456013
cg25605491	-0.0134091	0.00922871	0.149362
cg25605541	-0.0132773	0.00718935	0.0677325
cg25605545	-0.0029975	0.0044275	0.499957
cg25605550	0.00453721	0.00430541	0.294496
cg25605579	0.00718655	0.016411	0.662396
cg25605588	-0.00135853	0.00215657	0.530163
cg25605601	0.000646103	0.00274816	0.814609
cg25605633	0.00671242	0.0113071	0.554088
cg25605719	0.00465359	0.0092196	0.614845
cg25605731	0.00776825	0.00598077	0.196975
cg25605737	-0.000862291	0.00555428	0.876939
cg25605754	0.0178677	0.0244719	0.467018
cg25605769	-0.00140933	0.00140726	0.319017
cg25605771	0.00240581	0.00317146	0.449886
cg25605773	-0.0026	0.012703	0.838242
cg25605792	-0.00378301	0.00145079	0.0105146
cg25605800	-0.00363267	0.0044174	0.412831
cg25605888	-0.0314922	0.0217556	0.150872
cg25605912	0.000163763	0.00159426	0.91839
cg25605947	0.00404826	0.00193404	0.0388652
cg25606020	-0.0020459	0.00784573	0.794809
cg25606039	0.0124883	0.0123194	0.313165
cg25606046	0.00356592	0.00741691	0.631721
cg25606097	0.00662031	0.0067897	0.331887
cg25606253	-0.000741947	0.00540914	0.891176
cg25606329	-0.00361533	0.0139516	0.796065
cg25606376	-0.0117329	0.00840238	0.165693
cg25606461	-0.000366733	0.00443313	0.934235
cg25606614	0.00169729	0.00450958	0.707436
cg25606624	-0.000927512	0.00148274	0.533042
cg25606639	-0.00296427	0.00736598	0.688228
cg25606641	0.0047625	0.00485836	0.329319
cg25606723	0.00234036	0.00287579	0.417685
cg25606739	0.00613124	0.00546018	0.264168
cg25606746	-0.00570044	0.0149948	0.704632
cg25606766	-0.00222777	0.011558	0.847548
cg25606773	0.0032118	0.00693137	0.644105
cg25606780	-0.0083689	0.00741075	0.261477
cg25606829	0.00795363	0.00779385	0.309953
cg25606842	0.00896776	0.00878995	0.310082
cg25606844	0.0055772	0.00614832	0.366529
cg25606905	0.0123144	0.00814197	0.133571
cg25606969	-0.00309329	0.0178726	0.862943
cg25606978	0.0010948	0.00227444	0.631321
cg25607025	0.00186098	0.0123525	0.880551
cg25607038	-0.00130957	0.00785861	0.867989
cg25607046	0.000807468	0.006321	0.898608
cg25607121	0.0143104	0.0110414	0.197934
cg25607155	-0.00225128	0.00375492	0.55016
cg25607161	-0.00846897	0.00767656	0.272577
cg25607225	0.000171411	0.00459788	0.970336
cg25607226	-0.00161421	0.00982784	0.869867
cg25607239	0.000123196	0.00113927	0.914105
cg25607249	-0.0150023	0.0161159	0.354147
cg25607253	-0.00168304	0.0135668	0.90152
cg25607267	-0.00601382	0.0157116	0.702708
cg25607284	-0.00232026	0.00258414	0.371403
cg25607294	0.000105422	0.00130876	0.93596
cg25607321	-0.00130421	0.00156756	0.407391
cg25607358	-0.00996956	0.0105094	0.345093
cg25607361	0.0136025	0.0121897	0.267138
cg25607383	0.0172478	0.0111066	0.123598
cg25607397	-0.00631558	0.00783199	0.421936
cg25607528	-0.00673779	0.0110652	0.543962
cg25607592	0.00202096	0.0139165	0.884829
cg25607621	-0.0248164	0.0206591	0.232499
cg25607670	0.00501835	0.0122269	0.682366
cg25607754	-0.0035581	0.00316261	0.263259
cg25607769	0.0107735	0.00912087	0.240326
cg25607814	0.000791965	0.00430908	0.854551
cg25607824	0.000397521	0.00596497	0.946999
cg25607876	0.00641982	0.0104038	0.538592
cg25607886	-0.0128023	0.0142921	0.372533
cg25607899	-0.00051808	0.00126412	0.682805
cg25607939	0.00874453	0.0162717	0.592179
cg25607948	0.00923687	0.0100198	0.358822
cg25608041	0.0153467	0.00966551	0.115493
cg25608061	0.00400224	0.00447915	0.373721
cg25608069	0.00181142	0.00171526	0.293483
cg25608078	-0.0121292	0.0181074	0.504499
cg25608079	0.0196122	0.0262342	0.456468
cg25608130	-0.00320962	0.00780339	0.681724
cg25608236	0.0142476	0.018975	0.454498
cg25608270	-0.00327316	0.0117784	0.781666
cg25608370	8.60009e-05	0.00287897	0.976229
cg25608392	0.00920948	0.0214587	0.66872
cg25608490	-0.00405872	0.00641563	0.528419
cg25608547	-0.00147765	0.0148951	0.921175
cg25608555	-0.00639004	0.0160518	0.691412
cg25608560	-0.0267679	0.0219357	0.225225
cg25608569	-0.00142795	0.00232364	0.540261
cg25608617	0.000452148	0.00704781	0.948975
cg25608626	-0.00203689	0.0102435	0.842786
cg25608645	0.0045267	0.0114787	0.694158
cg25608709	0.00318114	0.00744146	0.669943
cg25608819	-0.00502328	0.0043946	0.255743
cg25608871	-0.00757901	0.0107699	0.483243
cg25608949	0.00372367	0.0122101	0.761026
cg25608973	0.000742585	0.00316878	0.815197
cg25609036	0.00113153	0.00815037	0.889862
cg25609062	0.00175569	0.00519847	0.736274
cg25609143	-0.00063107	0.00172424	0.715139
cg25609173	0.00301084	0.00565752	0.59578
cg25609220	-0.00224493	0.00937439	0.811227
cg25609284	0.0014924	0.00156969	0.344016
cg25609301	0.00226099	0.0131792	0.864133
cg25609307	0.00535376	0.00559996	0.34136
cg25609313	0.0043395	0.00655591	0.509544
cg25609327	0.00863305	0.00533514	0.108781
cg25609333	0.00136093	0.00660068	0.83707
cg25609393	-0.00989329	0.00943611	0.296959
cg25609434	-0.00788218	0.0119406	0.510698
cg25609507	-0.000912184	0.00458254	0.842623
cg25609517	0.020798	0.0159678	0.19574
cg25609528	-0.00321122	0.00888429	0.718526
cg25609578	0.00156174	0.00779193	0.841551
cg25609649	0.000421502	0.00237885	0.859719
cg25609749	-0.000409834	0.00540665	0.939728
cg25609803	-0.0184802	0.0171022	0.282487
cg25609878	0.0275603	0.0210213	0.192839
cg25609941	0.00464275	0.0101513	0.648407
cg25609954	-0.00328725	0.00860595	0.703291
cg25609996	0.00338845	0.00543559	0.534452
cg25610029	-0.0010742	0.00429582	0.803057
cg25610083	-0.00033371	0.00456074	0.941817
cg25610129	0.00314937	0.00458773	0.494001
cg25610139	0.0123517	0.00800645	0.126056
cg25610165	0.00788	0.00666557	0.239932
cg25610200	-0.00152802	0.00552714	0.782768
cg25610234	0.0011351	0.0015622	0.469167
cg25610245	-0.00115483	0.00309865	0.71017
cg25610281	0.0116977	0.0145882	0.424536
cg25610294	0.00474408	0.00477473	0.322825
cg25610428	0.00386227	0.0137172	0.77886
cg25610492	-0.00855656	0.00444766	0.0572186
cg25610515	0.00876496	0.0133605	0.513309
cg25610526	0.00074055	0.00413635	0.858273
cg25610620	0.00318187	0.00473313	0.502971
cg25610689	0.00053546	0.00186986	0.775192
cg25610697	0.00826896	0.0197728	0.676699
cg25610720	0.00436846	0.014309	0.760776
cg25610809	0.00134396	0.00363007	0.711994
cg25610817	-0.00011543	0.00541512	0.983036
cg25610826	-0.00141256	0.00493603	0.775338
cg25610865	0.0134617	0.026052	0.60649
cg25610927	-0.0198368	0.0129169	0.127763
cg25610945	-0.00132685	0.0165868	0.936402
cg25610955	-0.0061574	0.00900767	0.495826
cg25610960	0.00277829	0.00531452	0.602289
cg25611041	0.00488755	0.00474035	0.305004
cg25611057	0.00669801	0.00308946	0.0325297
cg25611087	-0.00198249	0.00207102	0.340749
cg25611244	0.0131682	0.0150634	0.38411
cg25611269	0.00429218	0.00468544	0.361835
cg25611286	-0.000557354	0.0034949	0.873615
cg25611344	0.00260278	0.00704704	0.712653
cg25611353	-0.00784933	0.00264732	0.00378456
cg25611387	0.00430964	0.00492568	0.383707
cg25611443	-0.00155519	0.0111984	0.889827
cg25611476	-0.000600263	0.00150643	0.691135
cg25611523	0.00973486	0.00520945	0.0645924
cg25611569	-0.00438817	0.00806891	0.587765
cg25611570	-0.00136348	0.00638806	0.831417
cg25611627	-0.00248372	0.00375057	0.50935
cg25611643	0.00359876	0.0106173	0.735356
cg25611671	-0.0103153	0.0130137	0.429862
cg25611723	0.00736099	0.010734	0.494448
cg25611736	0.000991595	0.0061116	0.871438
cg25611750	0.000247746	0.00978927	0.97986
cg25611787	0.00554154	0.00474321	0.24546
cg25611840	-0.00192762	0.00187772	0.3071
cg25611931	0.000476914	0.00214591	0.824577
cg25611940	-0.0267599	0.021242	0.210687
cg25612054	0.0135686	0.0115706	0.243711
cg25612057	0.00234687	0.00847055	0.782304
cg25612145	-0.000496843	0.00513746	0.92315
cg25612183	0.00380324	0.00396041	0.339214
cg25612209	-0.0205566	0.00819712	0.0137585
cg25612297	-0.0057682	0.00522856	0.272584
cg25612362	-0.0128914	0.0077305	0.0985228
cg25612391	0.0213391	0.0111752	0.0590636
cg25612399	-0.0108851	0.0148968	0.466671
cg25612405	-0.00108185	0.00794773	0.891999
cg25612428	0.0117029	0.00926014	0.209241
cg25612480	0.0140209	0.0124073	0.261159
cg25612554	-0.00635188	0.0147423	0.667497
cg25612596	-0.0043182	0.00271282	0.114591
cg25612698	0.00304031	0.00454271	0.504864
cg25612710	-0.000511294	0.00126638	0.687262
cg25612752	-0.00117702	0.00165637	0.478986
cg25612754	-0.0108821	0.0151346	0.473803
cg25612948	0.00483199	0.0138913	0.72869
cg25612997	-0.00854108	0.00383322	0.0281089
cg25613065	0.00699766	0.00571307	0.223509
cg25613101	-0.00360873	0.00463772	0.438332
cg25613170	-0.00225701	0.00390905	0.56498
cg25613173	-0.000695339	0.00580197	0.904846
cg25613180	-0.0046765	0.0059738	0.435574
cg25613227	0.00841151	0.00701991	0.233657
cg25613247	0.0033851	0.0016245	0.0397294
cg25613262	-0.00333503	0.00359077	0.355241
cg25613288	-0.0379871	0.0202931	0.0641404
cg25613335	0.00287242	0.00464057	0.537337
cg25613368	0.000702322	0.00459857	0.878922
cg25613385	0.00871706	0.011918	0.466235
cg25613478	0.00764172	0.0120182	0.52633
cg25613541	0.000298697	0.0106987	0.977782
cg25613559	0.012403	0.0209242	0.55468
cg25613602	-0.00428255	0.00628495	0.497195
cg25613641	-0.00511249	0.00289159	0.0801011
cg25613667	-0.000556027	0.0238378	0.981437
cg25613872	-0.00445324	0.00792874	0.575606
cg25613873	0.0082583	0.00478399	0.0873934
cg25613896	0.00122445	0.00636404	0.847817
cg25613910	-0.00182121	0.00248191	0.46479
cg25613923	0.0229542	0.0179055	0.20282
cg25614023	-0.00202011	0.00836912	0.809757
cg25614094	-0.00262429	0.00282086	0.354449
cg25614119	-0.00699047	0.00900361	0.439341
cg25614218	-0.000700314	0.00128701	0.587555
cg25614222	-0.00282145	0.00287292	0.328428
cg25614253	0.0708205	0.0553578	0.203744
cg25614263	0.0112457	0.00478486	0.0207237
cg25614265	-0.0282887	0.0177836	0.114829
cg25614269	-0.00224562	0.00418072	0.592367
cg25614364	0.0218764	0.018593	0.24215
cg25614396	0.00337063	0.00979481	0.731476
cg25614450	-0.00194033	0.00494764	0.695766
cg25614491	0.0146456	0.00860453	0.0918476
cg25614596	0.000184491	0.00857626	0.98288
cg25614701	0.00183874	0.00519196	0.72397
cg25614726	-0.0166267	0.00893428	0.0656814
cg25614737	-0.00306462	0.0014688	0.0394792
cg25614758	0.00111607	0.0119343	0.925679
cg25614836	-0.00348217	0.00450113	0.44098
cg25614853	-0.00474448	0.00555653	0.395225
cg25614875	0.00621635	0.0182614	0.734262
cg25614889	0.000614027	0.00522764	0.906733
cg25614898	0.00633263	0.00601267	0.294781
cg25614899	0.00222474	0.00627242	0.723572
cg25614900	0.000816035	0.00433133	0.850942
cg25614907	0.0022961	0.00375528	0.542301
cg25614924	0.0022834	0.0132723	0.863752
cg25614935	-0.00552512	0.00408624	0.179385
cg25615010	-0.00168014	0.0011843	0.159102
cg25615024	-0.00231573	0.00227221	0.310589
cg25615031	-0.00953551	0.00594922	0.112129
cg25615038	0.00410813	0.00577217	0.478299
cg25615068	0.00218106	0.00817619	0.790205
cg25615081	0.00160949	0.00325358	0.621909
cg25615092	0.0015553	0.00623522	0.803533
cg25615135	-0.00373988	0.00687622	0.58773
cg25615142	-0.00153353	0.0123957	0.901789
cg25615174	-7.44133e-05	0.00730563	0.991893
cg25615184	-0.00833757	0.0107062	0.437959
cg25615327	-0.000784242	0.00508671	0.877783
cg25615419	0.00850265	0.0183681	0.64444
cg25615435	-0.00171196	0.008215	0.835345
cg25615509	-0.000184832	0.00125294	0.88302
cg25615512	0.02165	0.0171845	0.210653
cg25615529	-0.00347453	0.0058975	0.557087
cg25615540	-0.00270168	0.00441779	0.542226
cg25615571	-0.0117221	0.0214827	0.58652
cg25615585	0.000297315	0.00193363	0.878109
cg25615614	-0.00342307	0.00488057	0.484703
cg25615623	0.0017447	0.00432515	0.687525
cg25615867	0.00318117	0.00358495	0.37701
cg25615878	-0.0108115	0.0103651	0.299434
cg25615884	0.000474472	0.00499399	0.924498
cg25615890	0.00269874	0.00487081	0.580773
cg25615926	-0.00499915	0.0164739	0.762171
cg25615944	0.0102927	0.00724956	0.158786
cg25615963	0.00201541	0.00126061	0.113029
cg25616010	-0.00813209	0.00935739	0.386898
cg25616043	-0.0110779	0.0171108	0.518841
cg25616055	-0.0170023	0.0129308	0.191561
cg25616056	-0.000291785	0.00990337	0.976554
cg25616123	0.00475225	0.00968655	0.624782
cg25616160	0.00127315	0.00448508	0.777102
cg25616189	0.00931977	0.00484101	0.0570495
cg25616216	0.000772216	0.00129841	0.553359
cg25616264	0.00960514	0.00719023	0.184628
cg25616348	-0.000889445	0.00546437	0.871027
cg25616356	0.00613365	0.00691993	0.377542
cg25616514	-0.00242293	0.012418	0.845699
cg25616540	0.0100727	0.0127109	0.429977
cg25616547	-0.00169192	0.00974997	0.862585
cg25616552	0.0123737	0.0186154	0.507771
cg25616573	0.0142875	0.00453436	0.0021474
cg25616600	0.00811436	0.00421459	0.0570323
cg25616607	0.00532009	0.00445335	0.235059
cg25616680	0.00107264	0.00324442	0.741631
cg25616684	-0.000404349	0.00325873	0.9015
cg25616701	-0.00549696	0.0100578	0.585913
cg25616771	0.00143815	0.00541934	0.791268
cg25616777	-0.00393945	0.0167342	0.814369
cg25616787	4.44165e-05	0.00117299	0.96987
cg25616806	0.0136923	0.0160414	0.395388
cg25616829	0.0175914	0.0272906	0.520664
cg25616869	0.0111521	0.0183042	0.543733
cg25616918	-0.00603097	0.0120534	0.617925
cg25616968	-0.020857	0.012434	0.0965845
cg25616979	-0.000362441	0.00217376	0.867916
cg25617012	-0.00955785	0.0142035	0.502549
cg25617028	-0.0093732	0.0111141	0.401042
cg25617058	-0.00764447	0.00589835	0.197947
cg25617092	0.00515598	0.00210496	0.0160465
cg25617100	0.00642555	0.0121398	0.597772
cg25617120	0.000958121	0.00178395	0.592405
cg25617137	-0.0123806	0.00562978	0.0301729
cg25617157	0.00923031	0.0131868	0.485574
cg25617164	-0.0207102	0.0214644	0.336941
cg25617187	-0.00240373	0.005965	0.687829
cg25617236	-6.52713e-05	0.00330264	0.984272
cg25617245	-0.00933975	0.014618	0.524334
cg25617285	-0.00107605	0.00277627	0.699146
cg25617307	0.000249033	0.00418063	0.952618
cg25617328	0.00706337	0.00614251	0.252921
cg25617340	-0.000324234	0.00262312	0.901875
cg25617519	0.00277047	0.0106456	0.795209
cg25617556	0.00324388	0.00342583	0.345977
cg25617568	0.000492911	0.00764741	0.948737
cg25617675	-0.00334813	0.00362831	0.358343
cg25617701	0.00177766	0.00430682	0.680671
cg25617725	-0.00728145	0.006384	0.25677
cg25617756	0.00622608	0.00933658	0.506405
cg25617835	0.0162695	0.0119297	0.1757
cg25617952	-0.0145574	0.0179386	0.419
cg25618087	0.000359071	0.00196779	0.85558
cg25618089	0.00133059	0.0124201	0.914899
cg25618118	0.0110519	0.00459432	0.017986
cg25618198	-0.000792023	0.00845953	0.925594
cg25618259	-0.00222854	0.00457947	0.627581
cg25618271	-0.00273301	0.00871628	0.754514
cg25618295	-0.000428444	0.00205329	0.835136
cg25618310	0.0041074	0.00410447	0.31938
cg25618372	0.00608665	0.0127365	0.633771
cg25618378	-0.00107938	0.00568693	0.849851
cg25618424	0.0187377	0.0114349	0.104431
cg25618439	-0.0229374	0.0186674	0.222052
cg25618457	-0.00607283	0.00440025	0.17063
cg25618486	0.00158028	0.00388331	0.684922
cg25618513	-7.84883e-05	0.0022619	0.972388
cg25618549	0.00365256	0.0169916	0.830234
cg25618559	0.00761364	0.0102423	0.459012
cg25618572	-0.0189673	0.010437	0.0721638
cg25618578	0.0138204	0.00850588	0.107352
cg25618597	-0.00504166	0.00383969	0.192176
cg25618682	-0.0144306	0.00809551	0.0776945
cg25618731	-0.00964103	0.0124656	0.441103
cg25618765	-6.92933e-05	0.0086465	0.993622
cg25618784	0.00706994	0.00427066	0.100965
cg25618890	0.00659704	0.00508451	0.197452
cg25618916	0.00408081	0.00920667	0.658546
cg25618944	-0.00161553	0.00367286	0.66099
cg25618981	-0.000733384	0.00136624	0.592606
cg25619052	0.00153566	0.00540469	0.776894
cg25619106	0.000864095	0.00139201	0.536175
cg25619136	-0.00440725	0.0125458	0.726107
cg25619145	-0.000301414	0.00537885	0.955424
cg25619153	-0.000916191	0.00489599	0.851937
cg25619157	0.00652049	0.00714522	0.363666
cg25619159	0.0186093	0.0223285	0.406587
cg25619184	0.000423227	0.00145065	0.771083
cg25619191	0.0064178	0.00431204	0.139807
cg25619244	-0.00499946	0.00534648	0.351993
cg25619287	-0.00980893	0.014857	0.51063
cg25619303	-0.00681526	0.00375483	0.0725116
cg25619312	-0.0168383	0.00889634	0.0612866
cg25619314	-0.00134608	0.00745365	0.857052
cg25619325	0.000178339	0.0112064	0.987335
cg25619350	0.00592393	0.0113252	0.602078
cg25619459	0.0177347	0.0147411	0.231788
cg25619461	0.0204151	0.0183105	0.267548
cg25619543	-0.0054049	0.00694759	0.438433
cg25619549	0.00197583	0.00418053	0.63751
cg25619551	0.0160475	0.00891344	0.0748163
cg25619607	-0.00299973	0.00153311	0.0531796
cg25619609	0.000965847	0.00566002	0.864849
cg25619638	0.0109369	0.0120304	0.365484
cg25619703	-0.00286955	0.00462606	0.536471
cg25619707	0.00512075	0.00428433	0.234825
cg25619717	0.00978336	0.0120824	0.420022
cg25619978	0.0100009	0.0107219	0.353193
cg25620010	0.00878402	0.00386146	0.0250534
cg25620050	0.0157257	0.00928606	0.0934782
cg25620102	0.00188383	0.00947104	0.842742
cg25620125	0.00166479	0.00246475	0.500955
cg25620220	-0.000107392	0.0121532	0.992967
cg25620243	0.0104048	0.00903283	0.252116
cg25620321	0.0133134	0.00830073	0.111893
cg25620356	2.54061e-05	0.00622544	0.996752
cg25620430	0.000356981	0.00933881	0.969584
cg25620431	0.00738072	0.00531466	0.167995
cg25620591	-0.0077331	0.0232412	0.740032
cg25620676	-0.000297699	0.00121279	0.806599
cg25620732	0.00293348	0.00632727	0.643924
cg25620760	-0.00124779	0.018544	0.946487
cg25620797	-0.00391867	0.0137712	0.776573
cg25620901	0.00862261	0.0223603	0.700596
cg25620989	0.0233458	0.0247762	0.348326
cg25621037	-0.000468948	0.00137947	0.734609
cg25621094	0.00887679	0.00459124	0.0560125
cg25621096	0.00385813	0.00491097	0.433951
cg25621182	-0.00312053	0.00731619	0.670643
cg25621184	-0.00615203	0.00432782	0.158281
cg25621215	-0.0073495	0.0346296	0.832358
cg25621286	-0.0079589	0.00929063	0.393682
cg25621338	0.00235422	0.00490838	0.632536
cg25621343	-0.00233244	0.00633768	0.71363
cg25621393	0.000559894	0.00188686	0.767286
cg25621420	-0.00116976	0.0104647	0.911221
cg25621442	0.00591899	0.00572376	0.30358
cg25621466	0.00223041	0.0048285	0.645137
cg25621518	0.0138692	0.00351036	0.00014519
cg25621630	-0.00648351	0.0131122	0.622063
cg25621667	-0.0185686	0.0186625	0.322155
cg25621692	-0.0192714	0.0204073	0.347274
cg25621730	0.0032838	0.0112102	0.770183
cg25621735	-0.00282492	0.00816519	0.730091
cg25621744	-0.00432169	0.00356785	0.22864
cg25621888	-0.0011725	0.0130327	0.928494
cg25621920	0.00994372	0.00655771	0.132588
cg25621991	-0.0122183	0.0129882	0.349114
cg25622036	-0.00332544	0.00260099	0.204022
cg25622039	0.00195223	0.00952888	0.838086
cg25622075	-0.00722397	0.00786536	0.360591
cg25622125	0.00506413	0.0040231	0.211047
cg25622154	-0.0102637	0.00911123	0.262655
cg25622155	0.00824508	0.00294566	0.00615081
cg25622300	-0.00398326	0.0057509	0.490146
cg25622325	0.0126498	0.0202842	0.534292
cg25622366	-0.00472614	0.0104004	0.650512
cg25622368	-0.00180381	0.00639617	0.778516
cg25622377	-0.00371102	0.00415651	0.374097
cg25622387	0.000446075	0.00156929	0.776804
cg25622415	-0.00197377	0.00159875	0.219884
cg25622464	0.00513078	0.0116056	0.659375
cg25622481	-0.00537638	0.00328517	0.104865
cg25622487	0.000884186	0.00130081	0.498254
cg25622493	0.00204366	0.00368074	0.579977
cg25622597	-0.000322671	0.00130992	0.805933
cg25622628	0.000507885	0.00159869	0.751384
cg25622655	0.00180269	0.00460242	0.696125
cg25622657	0.000568771	0.0058776	0.923103
cg25622737	-0.000413796	0.00395032	0.916784
cg25622749	0.00180333	0.00373685	0.630448
cg25622750	0.0133485	0.00991187	0.181116
cg25622763	-0.00491701	0.0146722	0.738234
cg25622855	-0.0011782	0.00402647	0.770424
cg25622896	-0.00304842	0.0044549	0.495378
cg25622910	-0.00556942	0.00458353	0.227192
cg25622922	0.0198425	0.012544	0.116847
cg25622928	0.00682297	0.0054904	0.216881
cg25623035	-0.0334194	0.0113515	0.00402836
cg25623072	0.00123985	0.00187702	0.510426
cg25623099	0.00642945	0.00731023	0.381231
cg25623174	-0.00156533	0.00127064	0.220867
cg25623250	0.00104912	0.00164105	0.524091
cg25623271	-0.0166975	0.0120174	0.167787
cg25623311	0.0179691	0.00761944	0.0203029
cg25623339	-0.000949439	0.0094764	0.920394
cg25623347	0.0126095	0.00570657	0.0294109
cg25623427	0.00485287	0.00555903	0.38477
cg25623432	0.00100816	0.00132905	0.449903
cg25623451	-0.00309186	0.00187103	0.10157
cg25623459	-0.0109506	0.0138865	0.432223
cg25623468	0.00168985	0.00283954	0.553111
cg25623473	-0.005926	0.00731397	0.419732
cg25623478	0.0182616	0.0093998	0.0548571
cg25623522	5.98325e-05	0.00751545	0.993664
cg25623524	0.0444189	0.0187467	0.0197359
cg25623532	-0.0113315	0.0143135	0.430432
cg25623545	0.00372236	0.0117437	0.751929
cg25623604	-0.000342092	0.00388443	0.929999
cg25623616	-0.00103094	0.0130132	0.937014
cg25623640	0.00840127	0.0107651	0.436989
cg25623721	0.00245805	0.00115562	0.0358767
cg25623727	-0.00772563	0.014915	0.605617
cg25623742	0.00067205	0.00443519	0.879865
cg25623768	-0.000961789	0.00173955	0.581569
cg25623774	0.00365863	0.00541747	0.501019
cg25623815	0.0138904	0.0131884	0.294773
cg25623827	0.0075479	0.00758324	0.321973
cg25623833	-0.0177769	0.016579	0.286188
cg25623886	-0.00407277	0.011578	0.725752
cg25623919	-0.0105802	0.00644531	0.103827
cg25623934	0.000185015	0.00201725	0.927107
cg25623977	-0.000849508	0.00289686	0.769938
cg25624009	0.00531779	0.00573427	0.355968
cg25624023	0.00530273	0.00538917	0.327509
cg25624055	-0.0175844	0.012971	0.178258
cg25624115	0.0141032	0.0113237	0.215875
cg25624292	-0.00188811	0.00698589	0.787506
cg25624328	0.00219812	0.00363576	0.546825
cg25624391	-0.0338394	0.015262	0.0288714
cg25624444	0.0135853	0.014383	0.347173
cg25624488	-0.00122879	0.00391976	0.754565
cg25624510	-0.00650536	0.0120775	0.591335
cg25624541	-0.00751438	0.0142926	0.600225
cg25624568	0.00197626	0.011694	0.86614
cg25624581	0.00384299	0.00690618	0.579142
cg25624596	0.00155701	0.00182223	0.394896
cg25624599	0.0318202	0.0140492	0.0256761
cg25624690	0.00994115	0.00756784	0.191985
cg25624760	0.00888023	0.00661693	0.18262
cg25624793	-0.00398755	0.00725625	0.583865
cg25624831	-0.00300084	0.00590588	0.612494
cg25624849	0.00343465	0.0396839	0.931202
cg25624874	0.00158447	0.0115793	0.891435
cg25624887	-0.000565658	0.00770052	0.941589
cg25624888	0.00225139	0.00536238	0.675497
cg25624927	-0.00173469	0.00320955	0.59007
cg25625104	0.00510313	0.00448408	0.257817
cg25625127	-0.00824541	0.0130328	0.528395
cg25625146	-0.00261814	0.00238592	0.275133
cg25625151	-0.0243371	0.0201012	0.228852
cg25625233	-0.0167824	0.0129599	0.198322
cg25625234	0.00695035	0.0104112	0.505937
cg25625296	-0.000324712	0.0101643	0.974579
cg25625457	-0.00169518	0.00935694	0.856602
cg25625458	0.0202865	0.0129139	0.119363
cg25625561	-0.00146022	0.00392068	0.710353
cg25625571	-0.00410543	0.0072317	0.571512
cg25625600	0.0144701	0.0244815	0.555812
cg25625616	-0.00677406	0.00803747	0.401346
cg25625670	0.00696273	0.0140932	0.622356
cg25625815	-0.00243862	0.0043062	0.572455
cg25625843	0.0239106	0.0170131	0.162996
cg25625860	0.000441073	0.00120454	0.715008
cg25625872	-0.000273375	0.00104285	0.793751
cg25625914	-0.00654671	0.0119137	0.58388
cg25625951	-0.0131222	0.0129944	0.315013
cg25625968	0.01122	0.0159684	0.483913
cg25625985	-0.00759319	0.00471574	0.110511
cg25626079	0.00308102	0.00371838	0.409309
cg25626166	0.00995988	0.0161132	0.537902
cg25626175	0.00148379	0.00182122	0.417168
cg25626264	-0.000549114	0.00347872	0.874894
cg25626273	0.000728301	0.00522919	0.889512
cg25626298	0.00389264	0.00477485	0.416873
cg25626310	-0.00303664	0.00698294	0.664597
cg25626312	0.000905798	0.0012412	0.467232
cg25626318	-0.00688635	0.00492952	0.165517
cg25626427	0.00231791	0.00316828	0.466124
cg25626466	0.0328506	0.0294299	0.266998
cg25626470	0.00773492	0.0203284	0.704383
cg25626472	-0.00101699	0.00913403	0.91157
cg25626488	-0.00268389	0.00497318	0.590622
cg25626508	-0.000883325	0.00136189	0.518083
cg25626519	0.0162847	0.0127141	0.203213
cg25626611	0.00717201	0.0140677	0.611301
cg25626704	-0.00127143	0.00177893	0.476449
cg25626836	-0.0163882	0.00654559	0.0139083
cg25626869	0.00049957	0.00271541	0.854405
cg25626936	0.00282828	0.00993012	0.776372
cg25626992	0.0012823	0.00273436	0.64012
cg25626999	0.00115908	0.00537075	0.829572
cg25627044	0.00439111	0.00479784	0.362275
cg25627055	-0.00111725	0.0011832	0.347314
cg25627095	0.00281875	0.0038346	0.464009
cg25627098	-0.00414155	0.0138057	0.764808
cg25627105	-0.00178196	0.00392729	0.651001
cg25627144	0.0038092	0.00316805	0.232055
cg25627223	-0.00037494	0.00131175	0.775598
cg25627226	0.00168613	0.00436061	0.699821
cg25627235	0.00664305	0.00349564	0.0602629
cg25627242	0.00197702	0.00538992	0.714543
cg25627263	-0.0068528	0.0131821	0.604312
cg25627341	-0.00169122	0.00897327	0.850888
cg25627363	0.0114835	0.0106495	0.28349
cg25627364	-0.0125028	0.0142663	0.382919
cg25627675	0.0028905	0.0127825	0.821562
cg25627689	0.00552699	0.00814402	0.498923
cg25627714	-0.00235403	0.00372736	0.529118
cg25627726	0.00902772	0.0139347	0.51856
cg25627728	-0.000306952	0.00175777	0.861727
cg25627743	-0.00643093	0.00785267	0.414763
cg25627766	-0.00830206	0.0098846	0.402969
cg25627789	0.00780571	0.00378763	0.041914
cg25627850	-0.00419802	0.00288706	0.149055
cg25627913	-6.90544e-05	0.00161717	0.966025
cg25627917	0.00158473	0.00733849	0.829468
cg25627920	0.0119352	0.0200341	0.552693
cg25627956	-0.0188684	0.0120371	0.120151
cg25628040	0.00778025	0.0112521	0.490887
cg25628057	-0.000357635	0.00455055	0.937514
cg25628142	0.00121475	0.00801507	0.879841
cg25628257	0.00166643	0.00128026	0.196034
cg25628273	0.000612001	0.00818358	0.940536
cg25628286	9.4574e-06	0.00352974	0.997868
cg25628310	0.00195762	0.00356918	0.584585
cg25628315	-0.00703719	0.00803585	0.383278
cg25628429	0.00958447	0.0135199	0.480028
cg25628433	-0.00802762	0.00890802	0.369665
cg25628461	0.00179373	0.0114216	0.875524
cg25628542	-0.0417148	0.0280622	0.14029
cg25628543	0.000782011	0.00168346	0.64328
cg25628581	0.0106907	0.0127489	0.403716
cg25628701	-0.00934919	0.00959607	0.332272
cg25628740	0.00100757	0.00111755	0.369443
cg25628743	0.00552124	0.011133	0.621027
cg25628762	-0.00269503	0.00580675	0.64357
cg25628836	0.00285677	0.00695667	0.682206
cg25628898	0.000575759	0.00783094	0.941536
cg25628989	0.00918518	0.00722633	0.206652
cg25629041	0.00356262	0.0126807	0.77933
cg25629077	-0.00486075	0.00618169	0.433543
cg25629118	-0.00738799	0.00714091	0.303351
cg25629126	-0.00492931	0.011446	0.667645
cg25629152	0.000610922	0.00551323	0.911989
cg25629176	0.000258621	0.00331408	0.937955
cg25629235	0.00225121	0.00927275	0.808675
cg25629262	0.0270883	0.0221772	0.224788
cg25629326	-0.0010438	0.00228027	0.648123
cg25629409	0.00265637	0.00798815	0.740179
cg25629418	-0.0081942	0.00642613	0.205215
cg25629433	-0.00114163	0.00734233	0.876752
cg25629442	0.00104008	0.00624033	0.867965
cg25629500	-0.0244103	0.0126066	0.0556534
cg25629518	0.00588064	0.00598812	0.328444
cg25629547	-0.000114595	0.0114502	0.992035
cg25629572	0.0013173	0.0024626	0.593892
cg25629615	-0.000297496	0.00109788	0.78697
cg25629640	0.00294486	0.00755293	0.697442
cg25629694	0.000208541	0.00468522	0.964586
cg25629712	-0.00172311	0.0047673	0.718531
cg25629768	0.0117232	0.0131411	0.374477
cg25629773	0.00264486	0.00424388	0.534561
cg25629796	0.00245319	0.00724855	0.735743
cg25629885	-5.77329e-05	0.00214097	0.978541
cg25629905	0.00754764	0.0167326	0.652912
cg25629913	0.00178147	0.00604732	0.76892
cg25629930	-0.000624511	0.00435762	0.88633
cg25629938	-0.0155951	0.00770944	0.0457575
cg25629947	-0.00115282	0.00141484	0.417119
cg25630066	-0.00113192	0.004049	0.780397
cg25630069	0.0114299	0.00994498	0.25317
cg25630118	-0.000222861	0.0127763	0.986118
cg25630123	0.00261394	0.0145135	0.857435
cg25630134	0.000201126	0.00205945	0.922398
cg25630211	-0.00081708	0.00114909	0.478699
cg25630220	-0.00674264	0.0121256	0.579409
cg25630246	0.0037661	0.00910524	0.680039
cg25630265	-0.00147236	0.00306872	0.632421
cg25630300	-0.00605388	0.016426	0.713239
cg25630322	0.00399561	0.00371804	0.285116
cg25630380	-0.0047771	0.00875402	0.586485
cg25630384	0.000387355	0.0108921	0.971702
cg25630514	-0.00907242	0.00851704	0.289347
cg25630530	0.0122581	0.00571312	0.0343255
cg25630545	-0.00585138	0.00670965	0.385252
cg25630588	0.00177487	0.0101331	0.861311
cg25630601	-0.0141038	0.0148932	0.345925
cg25630635	0.00364312	0.0054647	0.506522
cg25630676	-0.0026025	0.0056877	0.648257
cg25630687	0.00838753	0.0101791	0.411902
cg25630794	0.000542605	0.0176397	0.975522
cg25630796	-0.0050408	0.0119718	0.674618
cg25630838	-0.00930056	0.00930724	0.32007
cg25630850	-0.010324	0.00755567	0.174879
cg25630851	-0.003526	0.00606698	0.562428
cg25630875	-0.0111456	0.00814922	0.174477
cg25630905	0.0092845	0.00539978	0.0886312
cg25630910	-0.00226342	0.00955477	0.813227
cg25631022	-0.00123521	0.00567137	0.828031
cg25631033	0.00931325	0.0146934	0.527632
cg25631060	-0.0035288	0.00430179	0.413991
cg25631066	0.0025903	0.00762168	0.734675
cg25631072	0.0166406	0.0104075	0.112996
cg25631092	-0.00647931	0.0131982	0.624555
cg25631218	0.00350434	0.00557042	0.530719
cg25631234	0.000775098	0.00572874	0.892647
cg25631249	-0.0172255	0.00728452	0.0199768
cg25631352	0.00108463	0.00482358	0.822547
cg25631370	0.00103404	0.00577303	0.858209
cg25631371	-0.00481405	0.00691633	0.488018
cg25631383	-0.0135608	0.0209801	0.519523
cg25631436	-0.000975933	0.00395665	0.80568
cg25631457	0.00240341	0.00664402	0.71831
cg25631489	-0.0153532	0.00927306	0.100922
cg25631551	-0.00670946	0.00690164	0.333319
cg25631650	-0.00164582	0.00260436	0.528864
cg25631656	0.00253107	0.00782032	0.746877
cg25631659	0.0128839	0.00954127	0.179955
cg25631680	-0.00858166	0.00865066	0.323581
cg25631688	-0.0105955	0.00630172	0.0958115
cg25631694	0.00513424	0.0118849	0.666674
cg25631714	1.67546e-07	0.00156185	0.999915
cg25631739	-0.000912267	0.0115931	0.937436
cg25631746	-0.0017242	0.00192425	0.372386
cg25631747	-0.0218439	0.02517	0.387552
cg25631853	0.0169518	0.0117709	0.152952
cg25631863	0.012134	0.0141147	0.392027
cg25631874	0.013182	0.0230092	0.567997
cg25631876	0.00267203	0.00578918	0.645402
cg25631936	0.00101058	0.00621903	0.871242
cg25631940	0.000747104	0.00175609	0.671432
cg25631955	7.07397e-05	0.0011787	0.952264
cg25632001	-0.000542485	0.0014372	0.706632
cg25632023	0.0158567	0.0219113	0.470952
cg25632093	0.000860562	0.00148469	0.563473
cg25632114	-0.00149738	0.00239044	0.532477
cg25632203	-0.00267156	0.00146151	0.0705403
cg25632230	0.00258402	0.00745233	0.729516
cg25632299	0.00918294	0.00967207	0.344691
cg25632300	0.00150641	0.00120741	0.215078
cg25632316	-0.00413306	0.00517285	0.42619
cg25632434	0.00922142	0.00408115	0.026021
cg25632561	0.00213325	0.00893599	0.811807
cg25632577	0.00318719	0.00596524	0.594324
cg25632586	-0.000647735	0.0072737	0.929219
cg25632672	-0.000985428	0.000980222	0.317174
cg25632692	-0.00159678	0.00427606	0.709624
cg25632695	-0.00475274	0.00521337	0.364148
cg25632824	0.00185878	0.00778071	0.811675
cg25632853	0.0112152	0.00955681	0.243372
cg25632900	-0.00262302	0.004776	0.584086
cg25632983	-0.000187567	0.00197389	0.924486
cg25632986	0.00764311	0.00676121	0.260996
cg25633027	-0.00188717	0.00425273	0.658179
cg25633045	0.00177132	0.00670065	0.792054
cg25633057	0.00150834	0.00906049	0.86812
cg25633067	-0.00989611	0.0116387	0.397204
cg25633069	0.000544431	0.00301704	0.857163
cg25633099	0.000938195	0.00411281	0.820022
cg25633114	0.000419742	0.00161546	0.79553
cg25633119	0.00261477	0.00240505	0.279562
cg25633130	0.00368753	0.00421197	0.383407
cg25633263	0.0124236	0.00969164	0.202847
cg25633271	0.00209213	0.0130292	0.872754
cg25633284	-0.00293414	0.0022349	0.192231
cg25633285	-0.00475989	0.0125991	0.706384
cg25633383	0.0025266	0.00580649	0.664403
cg25633436	-0.0049158	0.0039186	0.212592
cg25633454	-0.0167249	0.0104321	0.11204
cg25633548	0.000932896	0.00375411	0.804257
cg25633553	0.00268035	0.00572446	0.640641
cg25633620	-0.019708	0.0158771	0.217405
cg25633717	-0.00637827	0.0106017	0.548783
cg25633772	-0.0158242	0.00944357	0.0969285
cg25633848	-0.00114903	0.00820257	0.888877
cg25633855	-0.00258372	0.00691487	0.709458
cg25633874	0.014597	0.00840028	0.0853451
cg25633955	0.00583761	0.00445534	0.193113
cg25633983	0.00817862	0.017668	0.644438
cg25634000	0.00547373	0.00770284	0.478979
cg25634004	-0.0011532	0.00401628	0.774606
cg25634017	0.003445	0.00372588	0.357393
cg25634032	-0.0104528	0.0105305	0.323293
cg25634041	0.0307003	0.0157891	0.0546577
cg25634050	0.0052109	0.0113387	0.646826
cg25634091	-0.00286103	0.00208777	0.173638
cg25634139	0.00407261	0.0110468	0.713154
cg25634141	-0.00396008	0.0070956	0.578022
cg25634171	0.0093552	0.00826982	0.260657
cg25634175	0.00245444	0.00969152	0.80059
cg25634196	0.0111659	0.00711866	0.119915
cg25634207	0.0132522	0.0108703	0.225667
cg25634223	0.00207915	0.00908579	0.819464
cg25634234	-0.0219298	0.0173465	0.209089
cg25634274	0.00162596	0.00666845	0.807863
cg25634312	-0.00443499	0.00790532	0.576043
cg25634457	0.0123366	0.00483027	0.0121577
cg25634459	0.0320353	0.0271348	0.240563
cg25634507	0.00594591	0.00885018	0.503234
cg25634536	-0.00172249	0.00502848	0.732658
cg25634545	0.00182856	0.00227783	0.424013
cg25634666	-0.0397782	0.0133629	0.00365392
cg25634693	-0.0106195	0.015685	0.499941
cg25634742	-0.0187474	0.010826	0.0864118
cg25634807	0.011895	0.0196674	0.546678
cg25634823	-0.00465968	0.00864168	0.59094
cg25634963	-0.0020232	0.0046209	0.662448
cg25634977	0.00388084	0.00680581	0.569804
cg25634978	-0.00155956	0.00633544	0.80606
cg25635000	0.00404269	0.00360628	0.264967
cg25635004	0.0025434	0.0190927	0.894292
cg25635009	-0.000840855	0.00207416	0.686052
cg25635022	0.0161878	0.021112	0.445031
cg25635139	-0.00868743	0.00698924	0.216785
cg25635144	-0.00188101	0.0010495	0.0761097
cg25635211	-0.00404845	0.0118419	0.733162
cg25635251	0.0104356	0.0150382	0.489332
cg25635303	0.00228131	0.00371712	0.540787
cg25635304	0.00403203	0.00412903	0.331169
cg25635314	-0.020925	0.0236747	0.378894
cg25635316	-0.000180175	0.00219052	0.934611
cg25635352	-0.00617675	0.00313921	0.0518822
cg25635500	-0.0140909	0.0122785	0.253868
cg25635505	-0.00194333	0.00784568	0.804879
cg25635522	0.00171502	0.0050905	0.736894
cg25635544	0.00940121	0.0116922	0.423272
cg25635565	-0.0150191	0.0102227	0.14492
cg25635581	0.000380966	0.00740211	0.959056
cg25635591	0.0187964	0.00982426	0.0585744
cg25635674	0.000911121	0.00290186	0.754192
cg25635703	0.00525306	0.00681451	0.442605
cg25635714	0.00444971	0.00809905	0.583948
cg25635805	0.0156567	0.014093	0.269253
cg25635840	-0.000794138	0.00141749	0.576568
cg25635864	-0.00213217	0.0037311	0.568971
cg25635889	-0.00312564	0.00351609	0.376161
cg25635907	-0.000727624	0.00153875	0.637338
cg25635913	0.000147298	0.00165568	0.929287
cg25635916	0.0108093	0.011711	0.358226
cg25635922	0.0124534	0.0114707	0.280235
cg25635966	-0.00208507	0.00533598	0.696808
cg25636068	-0.00334192	0.00490666	0.497383
cg25636075	-0.00660337	0.00430647	0.128345
cg25636132	-0.00126166	0.00151012	0.405446
cg25636159	0.00301698	0.00441046	0.495524
cg25636177	-0.00912102	0.00386408	0.0201925
cg25636182	-0.0180362	0.00754912	0.0187609
cg25636218	-0.00619735	0.0124551	0.619875
cg25636224	0.000733065	0.0022999	0.75059
cg25636296	0.00977944	0.0131339	0.458263
cg25636354	-0.00108133	0.00131519	0.412931
cg25636439	-0.0189988	0.0155746	0.225388
cg25636441	0.00134546	0.00749437	0.857885
cg25636466	-0.0418676	0.0217194	0.0567354
cg25636468	0.000405711	0.0094595	0.965875
cg25636478	-0.00429895	0.00427045	0.316522
cg25636481	0.00956466	0.00680447	0.16293
cg25636608	-0.0092321	0.00692688	0.185628
cg25636629	-0.000914704	0.00759074	0.904327
cg25636665	0.0020664	0.00551091	0.708481
cg25636820	0.00109078	0.00186533	0.560024
cg25636922	0.011837	0.03105	0.703845
cg25636933	-0.00866973	0.0143064	0.545886
cg25636957	0.00130525	0.00771918	0.866066
cg25637042	0.0017164	0.00434006	0.693332
cg25637226	-0.000871566	0.0111134	0.937647
cg25637261	-0.00260366	0.00296195	0.381489
cg25637360	0.00134589	0.00456536	0.768754
cg25637388	-0.0179681	0.0120973	0.140609
cg25637390	0.0212606	0.0263124	0.421005
cg25637463	-0.000478212	0.0044631	0.914886
cg25637473	-0.000231315	0.00124317	0.852767
cg25637520	0.00930759	0.00430934	0.0331731
cg25637575	0.0013687	0.00881106	0.876867
cg25637631	0.00792654	0.00470221	0.0949703
cg25637655	-0.01257	0.0238755	0.599718
cg25637668	-0.00916531	0.00764702	0.233537
cg25637708	-0.00392045	0.00706846	0.58038
cg25637722	0.00523093	0.0063014	0.408447
cg25637792	0.00350398	0.00568554	0.539099
cg25637824	0.00129657	0.0013163	0.326996
cg25637829	-0.00904871	0.00715696	0.209053
cg25637836	0.00175366	0.00154299	0.258448
cg25637894	-0.0126301	0.0130142	0.334143
cg25637920	-0.00154342	0.00590327	0.794282
cg25637952	0.0122278	0.00770228	0.115543
cg25637963	0.0026754	0.00243136	0.273812
cg25637966	0.00442479	0.0119689	0.712394
cg25637972	-0.0059668	0.0113581	0.600513
cg25638032	0.0113313	0.00933418	0.227621
cg25638043	0.00440543	0.00328731	0.18324
cg25638056	-0.012917	0.0130829	0.325867
cg25638077	-0.0170952	0.01724	0.323784
cg25638118	0.000995377	0.00117227	0.397852
cg25638186	-0.00134142	0.00173086	0.440169
cg25638252	-0.00921102	0.0122998	0.455688
cg25638443	0.0108311	0.0223754	0.629399
cg25638515	0.00834356	0.0122428	0.497126
cg25638536	0.00118074	0.00480328	0.806326
cg25638548	0.00647344	0.00855078	0.450794
cg25638549	-0.0212337	0.013275	0.112857
cg25638604	-0.000830856	0.0119051	0.9445
cg25638626	-0.00533509	0.00411357	0.197633
cg25638656	0.000485805	0.00130756	0.711024
cg25638698	-0.000734899	0.0102515	0.942994
cg25638714	-0.00120658	0.0100894	0.905048
cg25638722	0.0173421	0.0185956	0.353276
cg25638783	0.00455476	0.0169761	0.789018
cg25638796	-0.0038483	0.00362441	0.290896
cg25638802	-0.00217716	0.00676835	0.748376
cg25638829	-0.00630468	0.00962708	0.514042
cg25638859	0.00145655	0.00154957	0.349497
cg25638870	0.00887103	0.0108437	0.415256
cg25638946	0.0159737	0.0231166	0.491165
cg25638984	-0.00155718	0.00167784	0.355599
cg25638993	-0.00614401	0.0105386	0.561207
cg25638997	-0.00307249	0.00298881	0.306433
cg25639082	0.00614419	0.00410393	0.137504
cg25639084	0.00119251	0.0180865	0.947563
cg25639095	-0.00629874	0.00728014	0.389002
cg25639138	-0.00386954	0.00412286	0.350219
cg25639179	0.0140008	0.0157579	0.376407
cg25639195	0.000226228	0.00562083	0.967976
cg25639218	0.00465401	0.00887465	0.60115
cg25639245	-0.0104848	0.00947537	0.271149
cg25639280	-0.0320071	0.0181129	0.0802645
cg25639298	-0.00208152	0.00352283	0.555944
cg25639329	-0.00140714	0.00153924	0.362821
cg25639341	-0.000768252	0.00250694	0.759899
cg25639387	-0.00464022	0.00726712	0.524594
cg25639389	-0.0139338	0.00997396	0.165502
cg25639415	-0.00677354	0.00496548	0.175591
cg25639449	-0.00302622	0.00394392	0.444702
cg25639505	-0.0126123	0.0115983	0.279462
cg25639531	0.0126159	0.00937572	0.181475
cg25639557	0.00438295	0.00447995	0.330263
cg25639566	0.000236293	0.00500381	0.96243
cg25639595	0.00530837	0.00615093	0.390192
cg25639601	0.014311	0.0106345	0.181437
cg25639637	-0.0200554	0.0164336	0.225189
cg25639671	-0.00210669	0.00171719	0.222771
cg25639749	0.00900649	0.00924737	0.33243
cg25639809	-0.00461007	0.00512821	0.370832
cg25639848	0.00207761	0.00372016	0.577769
cg25639858	0.00225064	0.00816767	0.783459
cg25639866	-0.00175894	0.00944362	0.852621
cg25639921	-0.006948	0.00906348	0.44513
cg25639951	-0.00346285	0.0101615	0.733985
cg25639997	-0.00237233	0.00559941	0.672713
cg25640034	0.000808334	0.00777286	0.917382
cg25640065	0.0162275	0.0101619	0.113443
cg25640096	0.0132862	0.0103455	0.20202
cg25640101	-2.95956e-05	0.00195025	0.987923
cg25640176	0.000294511	0.00136904	0.83011
cg25640196	0.00499592	0.00523107	0.341857
cg25640204	-0.00914642	0.0138985	0.511994
cg25640245	-0.00103052	0.00169045	0.5435
cg25640272	0.0134533	0.0115057	0.245076
cg25640288	0.00196768	0.00208537	0.347665
cg25640351	-0.00123853	0.00462201	0.789279
cg25640382	-0.0146653	0.0155128	0.34675
cg25640389	-0.00079457	0.0031348	0.800427
cg25640394	0.0168981	0.0112173	0.13511
cg25640519	-0.000201101	0.0092838	0.982761
cg25640615	0.00180895	0.00131062	0.170596
cg25640619	0.000468204	0.00236861	0.843704
cg25640635	-0.00689603	0.00551087	0.213726
cg25640686	0.00753891	0.00535929	0.162616
cg25640699	0.000703255	0.00161249	0.663683
cg25640727	0.00473817	0.00755916	0.532211
cg25640740	-0.000661394	0.00624766	0.915903
cg25640780	-0.00400395	0.012605	0.751415
cg25640822	-0.00158302	0.00283861	0.578313
cg25640837	-0.00495443	0.0121152	0.683455
cg25640892	0.00160579	0.00463753	0.729875
cg25640893	3.85498e-05	0.00131987	0.976758
cg25640931	0.001286	0.00987266	0.896624
cg25641025	0.00317487	0.00412953	0.443811
cg25641032	0.0085318	0.0114143	0.456535
cg25641058	0.0298058	0.0150234	0.0500012
cg25641126	-0.0126269	0.0397496	0.751405
cg25641208	0.0117578	0.0161759	0.469002
cg25641223	0.00112411	0.0183618	0.951306
cg25641225	-0.000248085	0.00465599	0.957613
cg25641240	0.0259634	0.0143373	0.0731584
cg25641243	-0.00241539	0.00609132	0.692559
cg25641269	-0.013702	0.0143422	0.341698
cg25641312	0.00155882	0.00346087	0.653388
cg25641330	-0.0153223	0.0128697	0.236638
cg25641339	0.0101421	0.00746938	0.177576
cg25641388	-0.00169861	0.0104798	0.871566
cg25641451	0.0300819	0.032348	0.354639
cg25641515	-0.0152155	0.0292345	0.603891
cg25641533	0.00805963	0.0154144	0.602225
cg25641572	0.000254674	0.00465197	0.956451
cg25641635	-0.0157357	0.0225802	0.487494
cg25641745	-0.00139472	0.00564061	0.80521
cg25641759	-0.00596197	0.0079934	0.457501
cg25641855	0.0170657	0.0142508	0.233934
cg25641920	-0.00163606	0.0019368	0.400281
cg25641936	0.00495556	0.0100067	0.621527
cg25641997	-0.00103912	0.00466948	0.824352
cg25642002	-0.00055204	0.00280539	0.844401
cg25642020	-0.0177343	0.0163862	0.281736
cg25642069	-0.0207712	0.0167441	0.217689
cg25642090	0.00926018	0.0115448	0.424393
cg25642099	-0.0091889	0.00812922	0.261031
cg25642126	0.00102877	0.00532222	0.847118
cg25642172	0.00589964	0.00831172	0.479481
cg25642180	-0.00487624	0.00941256	0.605563
cg25642184	0.00650362	0.0108321	0.549595
cg25642212	0.0033358	0.00400925	0.407377
cg25642234	-0.00816139	0.0118522	0.492673
cg25642303	-0.00264252	0.00527196	0.617304
cg25642308	0.00770679	0.0115236	0.505176
cg25642315	0.000483797	0.0152497	0.974755
cg25642454	0.0102421	0.00667128	0.127878
cg25642476	0.013568	0.0138685	0.330269
cg25642481	0.022048	0.00692404	0.0019352
cg25642616	0.00254906	0.00557086	0.648254
cg25642673	-0.00421667	0.00764722	0.58259
cg25642765	0.00124345	0.00797441	0.876403
cg25642812	-0.00281447	0.00479261	0.558359
cg25642825	-0.000478571	0.00116282	0.681543
cg25642880	-0.000932778	0.00356742	0.794267
cg25642897	0.00716086	0.00915954	0.436184
cg25642917	0.00165233	0.0139868	0.906198
cg25642955	-0.00471584	0.00729448	0.519441
cg25642974	-0.00446559	0.00718897	0.535899
cg25643088	-0.000340103	0.00344478	0.92155
cg25643118	-0.00101845	0.00571606	0.858947
cg25643123	0.00152456	0.00833019	0.855156
cg25643132	0.00280694	0.0032967	0.396559
cg25643169	-0.00306546	0.00536801	0.56924
cg25643199	0.00632833	0.00870052	0.468711
cg25643208	-0.00934422	0.00681528	0.173423
cg25643223	0.0205022	0.0106656	0.0574169
cg25643229	0.0109008	0.00838918	0.196797
cg25643253	0.00237715	0.00408135	0.561579
cg25643361	-0.00253697	0.00647448	0.696009
cg25643363	0.00203226	0.00535329	0.705026
cg25643399	0.00441458	0.00598616	0.462567
cg25643567	0.0202894	0.0259013	0.435281
cg25643644	-0.00206661	0.0065059	0.751412
cg25643725	0.00321046	0.00642707	0.618509
cg25643805	0.00711814	0.0038061	0.0643818
cg25643819	-0.00195814	0.00236734	0.410124
cg25643889	0.0284889	0.0216383	0.190985
cg25643932	-0.00697206	0.00746939	0.352852
cg25643944	0.00595547	0.00401986	0.141615
cg25643983	-0.000224903	0.00344688	0.948106
cg25644015	0.00622148	0.00640192	0.333488
cg25644095	-0.0024334	0.0119617	0.839211
cg25644149	0.0110401	0.01322	0.405647
cg25644150	-0.00208857	0.00141333	0.142615
cg25644174	0.00807741	0.00494749	0.105692
cg25644208	0.00671064	0.004791	0.164406
cg25644224	-0.00953562	0.00736389	0.198331
cg25644243	0.000813239	0.00393536	0.836704
cg25644257	-0.00684917	0.00531265	0.200296
cg25644284	-0.00719881	0.0143336	0.616609
cg25644317	0.000489825	0.00662275	0.941189
cg25644321	0.031051	0.0264392	0.243012
cg25644323	0.00333129	0.0060509	0.583173
cg25644372	0.0143988	0.013334	0.282803
cg25644380	-0.00228913	0.00750725	0.761058
cg25644447	-0.0184295	0.0220552	0.405368
cg25644476	-0.0015233	0.00391447	0.697995
cg25644478	-0.000831328	0.0165287	0.959987
cg25644556	-0.000723777	0.00479715	0.880377
cg25644567	-0.0259919	0.014938	0.084938
cg25644588	0.00444809	0.0104547	0.671414
cg25644624	0.00371833	0.00716124	0.604747
cg25644649	0.00615518	0.0113427	0.588575
cg25644657	3.29052e-05	0.0039904	0.993437
cg25644740	-0.0343313	0.0265509	0.198977
cg25644759	0.00723681	0.0141172	0.609346
cg25644789	-0.0141078	0.00642507	0.0304218
cg25644877	0.00238131	0.00489824	0.62792
cg25644935	0.000714388	0.0065887	0.913875
cg25644966	0.00786979	0.00753034	0.298507
cg25644984	0.00308009	0.00721461	0.670353
cg25645008	0.0132541	0.00559574	0.0197773
cg25645022	0.0064381	0.00830664	0.440137
cg25645028	-0.0154572	0.0143837	0.285125
cg25645064	0.00194352	0.0102926	0.850611
cg25645178	-0.00261887	0.00675345	0.699001
cg25645188	-6.09726e-05	0.00726756	0.993323
cg25645196	0.0136594	0.011561	0.240204
cg25645198	0.00286945	0.00882926	0.745865
cg25645199	0.00132871	0.00805012	0.869234
cg25645272	-0.00414076	0.00840771	0.623449
cg25645277	0.00387279	0.0110534	0.726798
cg25645302	-0.00512029	0.00696303	0.463846
cg25645310	-0.00388042	0.00372705	0.300316
cg25645338	0.0266894	0.0259033	0.305331
cg25645448	-0.00207901	0.00426443	0.626955
cg25645462	0.000433893	0.00415242	0.916989
cg25645491	-0.0248445	0.0159344	0.122114
cg25645553	0.00568303	0.00851341	0.505966
cg25645582	-0.00459425	0.00386016	0.236797
cg25645657	0.00184825	0.00436042	0.672571
cg25645687	0.0016415	0.00332393	0.6225
cg25645693	0.00421432	0.00454969	0.356526
cg25645732	-0.0120468	0.0121231	0.322762
cg25645748	0.00619009	0.00872962	0.479918
cg25645832	0.00129678	0.00113653	0.256594
cg25645840	-0.00502191	0.00366444	0.173616
cg25645879	0.021295	0.0237234	0.371536
cg25645956	-0.014654	0.0111062	0.190036
cg25646005	-0.00432933	0.00880634	0.624069
cg25646029	0.00207979	0.00834421	0.803679
cg25646046	0.000574644	0.000879479	0.515004
cg25646047	0.00268426	0.00902436	0.766743
cg25646095	0.00158075	0.0056906	0.781752
cg25646128	-0.00749656	0.0089354	0.403485
cg25646239	-0.000529754	0.00937004	0.955027
cg25646531	0.00143925	0.00919479	0.875932
cg25646570	0.00799293	0.0045053	0.0790871
cg25646635	-0.000713809	0.0110207	0.948486
cg25646649	-0.00049705	0.00536906	0.926425
cg25646679	-0.00562271	0.00705767	0.427524
cg25646701	0.0105294	0.013405	0.434025
cg25646708	-0.00408345	0.0142935	0.77571
cg25646711	0.000350788	0.0120753	0.976883
cg25646715	-0.00869729	0.00670481	0.197556
cg25646731	-0.0253171	0.0180813	0.164553
cg25646780	-0.00316178	0.00351543	0.3706
cg25646886	-0.00440297	0.00356054	0.219132
cg25646888	-0.0023719	0.00125157	0.0609626
cg25646968	0.0218909	0.0280794	0.437465
cg25647089	0.00617259	0.00471782	0.193752
cg25647092	-0.00283053	0.00443443	0.524733
cg25647105	-0.00652718	0.00517696	0.21031
cg25647120	-0.00186629	0.00356635	0.601921
cg25647151	0.00519463	0.00891847	0.561569
cg25647269	-0.00545014	0.0161487	0.73645
cg25647277	0.0046892	0.00563784	0.407539
cg25647300	-0.017159	0.0158715	0.282242
cg25647390	0.0120987	0.0219287	0.582363
cg25647415	0.0119228	0.00874625	0.175885
cg25647456	0.00125512	0.00907451	0.890272
cg25647485	-0.00154951	0.00186965	0.409207
cg25647576	-0.00596449	0.00964813	0.537848
cg25647583	-0.0111932	0.00783712	0.15634
cg25647592	-0.0227707	0.0215944	0.294208
cg25647606	0.00542987	0.0101372	0.5934
cg25647608	0.0229235	0.0187971	0.225514
cg25647648	0.0176312	0.0166079	0.290968
cg25647665	-0.00854085	0.00542705	0.118703
cg25647683	-0.00523882	0.00237028	0.0293704
cg25647784	-0.0189125	0.00848346	0.0280288
cg25647823	0.00270869	0.00508346	0.595324
cg25647845	-0.00274729	0.00224154	0.223217
cg25647964	0.00581321	0.0163735	0.723309
cg25647989	0.00424617	0.00603472	0.483303
cg25648050	0.00528781	0.00863688	0.541771
cg25648103	-0.000267331	0.00355081	0.940136
cg25648121	0.000744643	0.00426014	0.861596
cg25648198	0.0108208	0.0147113	0.46373
cg25648203	0.0110722	0.0114641	0.336463
cg25648211	-0.00036435	0.00123325	0.768271
cg25648250	0.00257585	0.00108299	0.0192838
cg25648267	-0.00723697	0.0109868	0.511606
cg25648286	-0.00518844	0.0075756	0.494999
cg25648399	0.00876849	0.00615486	0.157373
cg25648401	-0.000195987	0.00401149	0.961131
cg25648430	0.00114565	0.0161588	0.94362
cg25648436	-0.010974	0.00897068	0.224085
cg25648490	0.00132667	0.00129938	0.309717
cg25648519	0.00659037	0.00858342	0.444414
cg25648575	-0.00438254	0.00446041	0.328204
cg25648622	-0.0118783	0.0131671	0.369159
cg25648624	-0.00141563	0.00452955	0.755287
cg25648639	-0.0024594	0.00391889	0.531713
cg25648642	0.000102683	0.0126827	0.993556
cg25648716	-0.00735921	0.00822093	0.372841
cg25648724	-0.00747475	0.00396471	0.0622894
cg25648746	0.00173443	0.00490118	0.724173
cg25648980	-0.0201965	0.0190851	0.292497
cg25649000	-0.000711916	0.00268076	0.791121
cg25649003	0.00471212	0.00405977	0.248533
cg25649039	0.0166086	0.0185048	0.371591
cg25649160	0.00528797	0.0171416	0.758353
cg25649162	0.00299327	0.0084154	0.722823
cg25649188	0.0165873	0.0132604	0.213894
cg25649261	-0.00303337	0.00166762	0.0719061
cg25649312	0.00128345	0.00467286	0.784144
cg25649376	0.0162619	0.0111351	0.147311
cg25649437	-0.017938	0.00982026	0.0707391
cg25649478	-0.00294781	0.00924697	0.750554
cg25649515	-0.0480623	0.0576429	0.406384
cg25649641	0.00134817	0.00278846	0.629809
cg25649655	-0.00493659	0.00648463	0.448284
cg25649672	0.000309679	0.00145741	0.832161
cg25649680	-0.00146236	0.00262233	0.578324
cg25649701	0.00347967	0.00595717	0.560458
cg25649709	0.0129712	0.0111786	0.248665
cg25649765	-0.00426572	0.0139392	0.760223
cg25649779	-0.00228208	0.00150914	0.133643
cg25649781	-0.0140444	0.0124799	0.263129
cg25649784	0.00588487	0.0184191	0.750016
cg25649826	-0.00270463	0.015994	0.866057
cg25649869	0.00707183	0.00638549	0.270742
cg25649889	0.0105496	0.0103996	0.312829
cg25649895	0.00168105	0.00848114	0.843283
cg25649910	0.017023	0.0297029	0.567856
cg25649985	0.003395	0.015864	0.830978
cg25650073	-0.00379016	0.00495132	0.445786
cg25650076	0.00547272	0.0107501	0.611814
cg25650110	0.000530428	0.00165382	0.749085
cg25650185	0.00410196	0.0111768	0.714391
cg25650256	-0.00923342	0.0208358	0.658614
cg25650340	-0.000618329	0.00893505	0.944967
cg25650349	-0.00901013	0.00905503	0.322118
cg25650360	0.0103508	0.0115296	0.371469
cg25650390	-2.09549e-06	0.00141748	0.998823
cg25650460	0.0140266	0.022932	0.542148
cg25650474	-9.43473e-06	0.00498798	0.998495
cg25650475	-0.00120319	0.00542848	0.825043
cg25650484	0.00449237	0.0201376	0.823925
cg25650492	0.00326123	0.00619652	0.599845
cg25650544	0.00632477	0.00388709	0.106858
cg25650579	0.0192106	0.00798684	0.0179985
cg25650607	0.00282155	0.00712587	0.692979
cg25650649	-0.00825714	0.010187	0.419544
cg25650661	-0.0069141	0.00838839	0.411761
cg25650789	-0.03598	0.0170869	0.0377342
cg25650811	-0.0118837	0.00668274	0.0783982
cg25650851	-0.000351275	0.00149465	0.814672
cg25650894	-0.00405854	0.00550234	0.462483
cg25650956	0.00474191	0.00735465	0.520565
cg25650964	-0.0203811	0.0257248	0.430077
cg25651113	-0.00310591	0.00877732	0.724191
cg25651118	-0.00105498	0.0131273	0.936107
cg25651129	-0.00108312	0.00489706	0.825405
cg25651148	0.00613303	0.00520963	0.24189
cg25651219	0.00029741	0.0043212	0.945266
cg25651278	-0.00356228	0.00150863	0.0201514
cg25651283	-0.00210855	0.00228549	0.358446
cg25651328	-0.00155044	0.00408631	0.705178
cg25651422	0.000802468	0.00176829	0.650948
cg25651476	-0.0202969	0.0219511	0.357377
cg25651497	0.00185527	0.00179457	0.303714
cg25651505	-0.0075107	0.00927921	0.4202
cg25651593	0.000543909	0.00677261	0.936151
cg25651608	0.0167794	0.0194343	0.389987
cg25651615	-0.00019125	0.00140437	0.891951
cg25651627	0.00526692	0.00650272	0.419888
cg25651662	0.00474194	0.00815326	0.562145
cg25651783	-0.00339566	0.00345467	0.328019
cg25651855	0.00189899	0.0053169	0.721724
cg25651984	0.00334757	0.00663386	0.614938
cg25652024	0.00846186	0.00457152	0.0671219
cg25652029	-0.00253834	0.00330246	0.44393
cg25652039	-0.0103133	0.01713	0.548494
cg25652053	-0.00584986	0.010441	0.576541
cg25652133	-0.00372113	0.00831095	0.655311
cg25652267	0.000924003	0.00399651	0.81763
cg25652293	0.00806196	0.00924807	0.385436
cg25652294	0.00685852	0.00880062	0.43763
cg25652323	-0.00178685	0.00166906	0.286938
cg25652381	-0.0214854	0.0161275	0.185817
cg25652454	0.0106205	0.0118274	0.371366
cg25652534	0.00202362	0.00421019	0.631817
cg25652551	-0.00656319	0.00705825	0.354683
cg25652610	-0.00784611	0.00942202	0.406975
cg25652656	-0.00157518	0.0134022	0.906675
cg25652672	-9.91204e-05	0.00376107	0.979027
cg25652680	-0.00154911	0.00683961	0.821282
cg25652701	-0.0102971	0.0160802	0.523402
cg25652703	-0.00469716	0.00485804	0.335935
cg25652742	-0.00725004	0.013226	0.584799
cg25652751	-0.00405756	0.0120939	0.737947
cg25652754	-0.0155846	0.010238	0.131106
cg25652781	0.00347994	0.00437441	0.428193
cg25652824	-0.000156236	0.00208893	0.940529
cg25652859	-0.00785079	0.00557997	0.16254
cg25652873	0.00218315	0.00395953	0.582613
cg25652953	0.00833496	0.00639887	0.195714
cg25653011	-0.00165301	0.00175543	0.348637
cg25653103	-0.00157532	0.00247307	0.525586
cg25653141	-0.000323891	0.00160351	0.840336
cg25653144	-0.0159223	0.0107521	0.141787
cg25653165	0.0157459	0.0134999	0.24624
cg25653204	-0.00231578	0.00327206	0.48075
cg25653256	-0.0023212	0.00159219	0.148012
cg25653280	0.000110584	0.00114558	0.923292
cg25653285	0.000864025	0.00766035	0.910422
cg25653296	-0.00324647	0.00435318	0.457556
cg25653336	-0.001242	0.00463557	0.789306
cg25653341	-0.00236696	0.00782877	0.76302
cg25653368	0.000470738	0.00762886	0.950921
cg25653377	-0.0145359	0.0142934	0.311626
cg25653433	0.000879654	0.00329757	0.790205
cg25653448	-0.00123461	0.00371818	0.740549
cg25653449	-0.00529837	0.00650108	0.41701
cg25653506	0.00725252	0.00843955	0.392203
cg25653606	-0.0221669	0.0128778	0.0882846
cg25653638	0.000585999	0.00146725	0.690462
cg25653641	-0.0241844	0.0172209	0.163309
cg25653659	-0.00180955	0.00925261	0.845342
cg25653703	-0.00507385	0.00457035	0.26959
cg25653734	-0.000579538	0.00417174	0.889793
cg25653759	-0.00462299	0.00464161	0.32166
cg25653761	0.0113371	0.00629179	0.0745771
cg25653802	0.00908847	0.0116286	0.436317
cg25653816	-0.00307663	0.00791828	0.698437
cg25653839	-0.00079842	0.00956357	0.933632
cg25653848	0.00693573	0.00445672	0.12281
cg25653886	0.00453819	0.00451657	0.317425
cg25653900	-0.0161867	0.0141671	0.255953
cg25653917	0.0030306	0.00277154	0.276815
cg25653947	-0.0137289	0.00870657	0.11799
cg25653974	-0.00189806	0.00131659	0.152527
cg25653995	0.00114634	0.00304073	0.706976
cg25654021	0.00235395	0.00627009	0.708139
cg25654051	0.0104334	0.0194567	0.592985
cg25654072	-0.00186412	0.00321639	0.563509
cg25654154	-0.033058	0.016469	0.0474182
cg25654225	-0.00771311	0.010112	0.447396
cg25654242	-0.00155857	0.00463874	0.737582
cg25654262	0.000163167	0.00220932	0.941274
cg25654274	-0.0038544	0.0117253	0.743052
cg25654297	0.00456486	0.012299	0.711305
cg25654301	0.00131466	0.00171855	0.446084
cg25654326	0.0183597	0.03156	0.562052
cg25654366	0.0203338	0.0252388	0.422353
cg25654379	0.00602127	0.0179054	0.737363
cg25654380	0.00206062	0.010729	0.848084
cg25654512	0.000513963	0.00627368	0.934871
cg25654517	0.0113132	0.011882	0.343329
cg25654556	-0.00152964	0.0129072	0.905901
cg25654577	0.00784356	0.0137227	0.568893
cg25654652	0.00964646	0.00772529	0.214696
cg25654653	-0.0333623	0.0222911	0.13763
cg25654695	0.0171091	0.0155176	0.272865
cg25654697	-0.00122901	0.00193574	0.526939
cg25654705	-0.00737222	0.0088586	0.407273
cg25654713	-0.00439966	0.00616217	0.476903
cg25654719	0.00380492	0.0064166	0.554533
cg25654768	0.0105713	0.0186341	0.571776
cg25654774	0.00113622	0.0185699	0.951333
cg25654904	0.0118446	0.0089293	0.187698
cg25654926	-0.00181254	0.0109949	0.869393
cg25654945	-0.0233585	0.0121971	0.0583382
cg25654952	0.00898902	0.0154958	0.563155
cg25654957	0.000373842	0.0012861	0.771899
cg25654973	-0.00438695	0.00522189	0.402852
cg25655009	-0.00436172	0.00496916	0.38218
cg25655044	0.00663441	0.0214306	0.757527
cg25655084	-0.00135732	0.00363089	0.709326
cg25655096	-0.0106922	0.0170003	0.53082
cg25655106	0.00628757	0.00720321	0.384817
cg25655142	-0.00106417	0.0127826	0.933818
cg25655189	-0.0338083	0.0207547	0.106471
cg25655238	0.0166533	0.0335319	0.620532
cg25655251	0.000856307	0.00492204	0.862238
cg25655270	0.00140216	0.00993629	0.888063
cg25655274	-0.0220928	0.0141353	0.121222
cg25655324	1.00312e-05	0.00358343	0.997772
cg25655333	-0.00216507	0.00848493	0.799119
cg25655379	-0.00744303	0.0170408	0.663215
cg25655397	0.00888756	0.0223155	0.691281
cg25655489	-0.00651795	0.0110817	0.557742
cg25655540	0.00415754	0.00440547	0.347586
cg25655574	-0.000404104	0.00128318	0.753476
cg25655578	0.00562872	0.00802355	0.484605
cg25655593	4.79945e-05	0.00349259	0.989063
cg25655600	-0.00734649	0.0104864	0.485198
cg25655603	0.0113362	0.0141263	0.424173
cg25655724	0.000415704	0.0102127	0.967613
cg25655798	0.00488364	0.0101056	0.629966
cg25655805	-0.00274826	0.00157628	0.0843166
cg25655854	0.00772842	0.00901609	0.393395
cg25655859	0.00165285	0.00496012	0.73966
cg25655877	0.00163121	0.00553375	0.768776
cg25655905	0.00218533	0.00800269	0.785359
cg25655938	-0.00742737	0.00495558	0.137078
cg25655978	0.00382829	0.00803812	0.634923
cg25656007	-0.0234206	0.0120304	0.054366
cg25656096	-0.00425132	0.00385233	0.272429
cg25656098	-0.0019869	0.011648	0.8649
cg25656283	-0.0147895	0.0158425	0.352794
cg25656315	-0.00306928	0.0139656	0.826495
cg25656380	0.0140903	0.015558	0.367291
cg25656381	-0.0014655	0.00717419	0.838554
cg25656417	0.0214857	0.0232016	0.356653
cg25656514	0.00566513	0.00783321	0.471233
cg25656654	0.00400936	0.00420166	0.342267
cg25656709	0.0361738	0.0178951	0.045906
cg25656757	-0.000356515	0.00731273	0.961214
cg25656762	0.0216058	0.0154099	0.163989
cg25656836	-0.013971	0.0108105	0.199215
cg25656881	-0.00324964	0.00834733	0.69788
cg25656950	-0.00567544	0.00398537	0.157539
cg25656978	-0.000869649	0.00522993	0.86827
cg25656981	-0.0117978	0.00930286	0.207674
cg25657060	-0.000661895	0.00196174	0.736521
cg25657126	0.0117413	0.00811314	0.150969
cg25657187	-0.0037033	0.00496344	0.457348
cg25657218	-0.00569394	0.0104369	0.586584
cg25657222	0.00203365	0.00447109	0.650207
cg25657261	-0.00398378	0.00556426	0.475685
cg25657293	-0.00181574	0.00461513	0.694839
cg25657337	-0.0138833	0.0136401	0.311215
cg25657413	0.0102931	0.0197066	0.602604
cg25657433	-0.00189892	0.0102734	0.85373
cg25657443	0.0042246	0.00446867	0.346742
cg25657457	0.00080423	0.00579202	0.889847
cg25657552	0.00330724	0.00350286	0.347366
cg25657615	0.00531943	0.0097711	0.587375
cg25657700	0.00507835	0.00812061	0.533156
cg25657713	0.00562092	0.00677769	0.408895
cg25657734	-0.0017911	0.00390243	0.647252
cg25657821	0.000573425	0.00392711	0.884202
cg25657823	0.00517878	0.00401191	0.199731
cg25657834	0.00245368	0.00557422	0.660755
cg25657847	-0.00657644	0.019197	0.732636
cg25657919	0.0102112	0.0162296	0.53067
cg25658010	-0.00257081	0.00734349	0.727015
cg25658074	-0.00224203	0.00543509	0.680849
cg25658178	0.00153407	0.00178857	0.393103
cg25658238	0.0186574	0.0219518	0.397396
cg25658244	-0.00987464	0.0134215	0.463617
cg25658253	0.00138568	0.00634687	0.827621
cg25658265	0.00579184	0.00486338	0.236509
cg25658272	0.00163793	0.00376956	0.664852
cg25658276	0.0127682	0.00885594	0.152491
cg25658278	-0.000319731	0.00406042	0.937394
cg25658371	-0.00298442	0.00682884	0.663031
cg25658385	-0.0114829	0.0129198	0.376253
cg25658411	-0.00196549	0.0141857	0.890081
cg25658438	0.0151141	0.0137573	0.274568
cg25658463	-0.000310502	0.00487717	0.949365
cg25658464	0.00444345	0.00663173	0.504384
cg25658588	0.0131823	0.00466066	0.00565224
cg25658612	-0.0654566	0.0540382	0.228634
cg25658641	0.00337646	0.00371911	0.366132
cg25658724	0.00308262	0.00757919	0.685082
cg25658728	-0.00369654	0.00352826	0.297305
cg25658765	-0.0207996	0.0180099	0.250885
cg25658792	0.000149714	0.000907906	0.869355
cg25658884	0.0068425	0.0064914	0.294383
cg25658963	0.00246413	0.00549587	0.654864
cg25658980	-0.000859658	0.0023561	0.715983
cg25658983	-0.00171596	0.0127537	0.893241
cg25659006	0.00226671	0.0156484	0.885119
cg25659108	0.00292319	0.00443755	0.511577
cg25659241	-0.00231053	0.00173113	0.185007
cg25659288	0.000197284	0.00365672	0.957082
cg25659304	-0.00820065	0.00737919	0.269095
cg25659317	-0.0102978	0.0100588	0.308423
cg25659321	0.00357297	0.0113665	0.753916
cg25659357	0.0032297	0.00394182	0.41454
cg25659364	-0.000814351	0.0108003	0.940046
cg25659578	0.00338017	0.00400848	0.401098
cg25659656	0.00495817	0.0130043	0.703811
cg25659672	0.00104882	0.00504389	0.835699
cg25659677	0.000687917	0.00154622	0.657353
cg25659817	-0.00885592	0.0076185	0.24783
cg25659827	0.00131563	0.00990159	0.894562
cg25659893	0.00833737	0.00776811	0.285728
cg25659923	0.0111742	0.00795246	0.163083
cg25659938	0.00254943	0.00863504	0.768421
cg25659983	0.000664437	0.00867067	0.939071
cg25660010	-0.00174103	0.00169753	0.30754
cg25660036	0.000311293	0.0023211	0.893582
cg25660156	0.00421005	0.00219523	0.0579872
cg25660188	0.003173	0.00138827	0.0243893
cg25660265	0.00317116	0.00772834	0.682442
cg25660297	0.00231254	0.0101847	0.820841
cg25660358	-0.00294461	0.00189331	0.12304
cg25660386	-0.00302092	0.00264822	0.256706
cg25660390	0.00659906	0.0128265	0.608047
cg25660405	0.000334669	0.00116112	0.773767
cg25660428	0.014614	0.00792878	0.0682679
cg25660468	-0.000241095	0.0102611	0.981302
cg25660490	0.014509	0.0239285	0.545658
cg25660521	0.0104198	0.0100789	0.303712
cg25660529	0.00412568	0.0117611	0.726484
cg25660566	-0.0126658	0.00787197	0.110774
cg25660646	0.00201211	0.00229951	0.383661
cg25660691	0.0112733	0.0106035	0.290265
cg25660791	0.00412816	0.00875349	0.638238
cg25660811	-0.00432123	0.0114898	0.707645
cg25660838	0.00081957	0.00129402	0.52795
cg25660852	0.00768994	0.011146	0.491837
cg25660884	-0.00106043	0.00832152	0.898854
cg25660890	-0.00122787	0.0067961	0.85699
cg25660961	-0.000929507	0.0019181	0.629022
cg25661026	0.000705958	0.00862644	0.93494
cg25661049	-0.00623668	0.0179285	0.728674
cg25661118	-0.00412425	0.00469705	0.38202
cg25661132	-0.000304281	0.00167357	0.856096
cg25661142	0.00967876	0.00945788	0.30861
cg25661164	-0.00278286	0.00540181	0.60757
cg25661219	-0.00672738	0.0074148	0.366434
cg25661223	-0.00206066	0.00428782	0.631862
cg25661253	-0.0116749	0.012622	0.357212
cg25661275	-0.0351765	0.0177932	0.0507988
cg25661308	0.000773247	0.00152135	0.612388
cg25661358	0.0127683	0.0131902	0.335375
cg25661451	-0.00202544	0.00479319	0.673518
cg25661563	0.00486129	0.015184	0.749515
cg25661571	0.0166349	0.0228598	0.468501
cg25661651	-0.00596048	0.00414296	0.153358
cg25661658	-0.00400239	0.0103996	0.701159
cg25661677	0.00150878	0.00392041	0.701164
cg25661689	-0.00508728	0.00936828	0.588316
cg25661769	-0.0021933	0.0114591	0.848599
cg25661781	-0.00140046	0.00194372	0.472896
cg25661792	0.0247021	0.0168409	0.145571
cg25661801	-0.0267802	0.0210382	0.205992
cg25661884	-0.0164056	0.0133418	0.221717
cg25661892	0.00759495	0.0138848	0.585598
cg25661913	0.00169108	0.0066601	0.800085
cg25661931	-0.00236519	0.00912446	0.796003
cg25661961	0.00628938	0.0152782	0.681471
cg25661973	-0.00182537	0.00512967	0.722707
cg25661980	0.0169391	0.019431	0.385429
cg25661986	0.0172194	0.0249748	0.492125
cg25661992	0.000418001	0.00204231	0.838246
cg25662013	-0.00305983	0.00672973	0.650329
cg25662053	0.00499827	0.00741902	0.50205
cg25662254	0.0006696	0.0116759	0.954382
cg25662282	0.003148	0.00476613	0.510456
cg25662390	0.00962428	0.00747829	0.201078
cg25662414	-6.23364e-05	0.00586867	0.991546
cg25662428	0.00252712	0.00908099	0.781367
cg25662463	-0.00366776	0.00203724	0.0748185
cg25662488	-0.00256248	0.00656376	0.697073
cg25662612	-0.000673424	0.00390441	0.863411
cg25662640	-0.00360122	0.00573449	0.531439
cg25662676	0.00246515	0.00319013	0.441497
cg25662680	-0.00105654	0.00112204	0.348654
cg25662694	-0.0186642	0.0139763	0.184771
cg25662731	-0.0147049	0.0130206	0.261449
cg25662734	0.00279979	0.00889448	0.753586
cg25662807	0.000628358	0.00432139	0.884683
cg25662822	-0.0116819	0.0153335	0.447942
cg25662857	-7.38643e-05	0.0080805	0.992725
cg25662862	-0.00401355	0.010269	0.696745
cg25662907	0.00617499	0.0148505	0.678439
cg25662919	-0.000827763	0.00833951	0.921132
cg25662926	0.0029585	0.00445662	0.508318
cg25662933	-0.015701	0.00853954	0.0689392
cg25662948	0.000806698	0.00482465	0.867547
cg25662963	0.00157819	0.00210478	0.455127
cg25662991	-0.000389186	0.0111256	0.972165
cg25663042	-0.00196731	0.0042891	0.647461
cg25663170	0.00620986	0.00497624	0.214981
cg25663171	0.0123845	0.0148409	0.405994
cg25663178	-0.00522457	0.00196234	0.0090416
cg25663256	0.000987219	0.00601917	0.870052
cg25663304	-0.0154302	0.0150315	0.30712
cg25663310	-0.00774593	0.0110738	0.485874
cg25663326	-0.00907345	0.0103375	0.3822
cg25663339	0.010525	0.0097563	0.283274
cg25663379	-0.00024238	0.00176158	0.890839
cg25663415	0.0173783	0.00923135	0.062671
cg25663445	-0.00949444	0.00770202	0.22057
cg25663478	-0.00543133	0.00842182	0.520462
cg25663524	-0.000424678	0.00598137	0.943539
cg25663603	0.00135956	0.00553439	0.806451
cg25663741	-0.00325996	0.00374672	0.386339
cg25663752	-0.00235653	0.00413928	0.570423
cg25663755	-0.0185679	0.0165658	0.265033
cg25663770	-0.0186216	0.0142967	0.195733
cg25663823	0.0141541	0.010789	0.192556
cg25663874	0.0250995	0.0150565	0.09864
cg25663883	-0.0027284	0.00372368	0.465446
cg25663892	-0.00273344	0.0104336	0.793872
cg25663964	0.00285857	0.00346386	0.411191
cg25663970	0.00887378	0.0107774	0.412256
cg25664021	0.00273402	0.0105445	0.795949
cg25664034	-0.0124918	0.0160557	0.438389
cg25664053	0.000583734	0.00413254	0.887954
cg25664054	-0.0102836	0.00969941	0.291596
cg25664118	0.0124931	0.0120527	0.302451
cg25664154	-0.00959682	0.0106306	0.368825
cg25664206	-0.0139478	0.0148108	0.3486
cg25664220	-0.0116192	0.0124256	0.351988
cg25664234	-0.00823708	0.00760103	0.281113
cg25664275	-0.000361285	0.0013896	0.795405
cg25664317	0.00423972	0.0016334	0.0108621
cg25664320	-0.00081565	0.00883205	0.926604
cg25664338	0.0010976	0.00613268	0.858319
cg25664353	-0.0223086	0.0121134	0.0684913
cg25664381	-0.00932468	0.0143362	0.516906
cg25664402	0.00388488	0.00228592	0.0923375
cg25664403	0.0203234	0.0214763	0.346267
cg25664437	0.00908672	0.00349427	0.0107203
cg25664438	0.00993391	0.00370361	0.00855771
cg25664606	-0.00251178	0.0207974	0.904113
cg25664715	0.00204955	0.00881279	0.816574
cg25664725	-0.000312907	0.00151008	0.836265
cg25664813	-0.000564961	0.00421009	0.89352
cg25664843	-0.00146879	0.00490175	0.765069
cg25664870	0.00313533	0.00406097	0.441897
cg25664871	-0.00666372	0.0101894	0.514623
cg25664878	-0.011155	0.0207028	0.591212
cg25664938	7.40356e-05	0.00514144	0.98854
cg25665011	-0.000522061	0.00573834	0.927692
cg25665103	0.00227368	0.00598558	0.704856
cg25665152	-0.00072014	0.00191233	0.707286
cg25665165	0.020392	0.0237871	0.393346
cg25665203	-0.00357857	0.00984148	0.716909
cg25665265	-0.00454391	0.00676698	0.503462
cg25665283	0.00302128	0.00401039	0.453001
cg25665331	5.01205e-05	0.00423569	0.990583
cg25665417	0.0125263	0.0175766	0.477707
cg25665429	-0.00917899	0.0078172	0.243102
cg25665528	0.023707	0.0171577	0.17014
cg25665547	-0.000736354	0.00177815	0.679678
cg25665590	-0.000769976	0.00185401	0.67881
cg25665594	0.0068613	0.0135045	0.612521
cg25665603	-5.76942e-05	0.00187003	0.975449
cg25665606	-0.00299478	0.0134449	0.824188
cg25665622	-0.00584852	0.00583002	0.318198
cg25665636	-0.0178588	0.00878101	0.0446207
cg25665697	0.0197333	0.0128576	0.128001
cg25665736	-0.00426852	0.00998962	0.670083
cg25665739	0.0238199	0.0108254	0.0300822
cg25665749	-0.00982037	0.0144482	0.498268
cg25665767	0.00407238	0.00694376	0.558874
cg25665831	-0.0157234	0.00755785	0.040045
cg25665861	-0.0194529	0.00925829	0.038143
cg25665880	0.00675409	0.00354388	0.0595419
cg25665909	-0.00728465	0.00540797	0.181018
cg25665970	-0.00538283	0.0157447	0.733158
cg25666010	0.00165071	0.00529331	0.755805
cg25666145	0.0195046	0.0127675	0.129749
cg25666161	-0.00368893	0.00378056	0.331536
cg25666210	-0.000545125	0.0122169	0.964499
cg25666233	-0.00475576	0.0136839	0.728913
cg25666255	0.00934798	0.00595806	0.119815
cg25666278	-0.000894347	0.00979092	0.927402
cg25666341	-0.00835486	0.00414283	0.0464071
cg25666386	0.00745476	0.00379071	0.0520029
cg25666403	-0.00899435	0.0121703	0.461613
cg25666433	-0.000790726	0.00186379	0.67229
cg25666489	-0.00175338	0.00390732	0.654589
cg25666520	0.0138991	0.00833308	0.0984557
cg25666528	0.00166	0.00205104	0.420238
cg25666611	0.00165075	0.00498512	0.741234
cg25666643	-0.00126679	0.00812476	0.876412
cg25666660	-0.00168071	0.0051774	0.746144
cg25666804	0.000245767	0.00410304	0.952356
cg25666830	0.00428889	0.00577455	0.459391
cg25666901	0.0154018	0.0054396	0.00560349
cg25666945	0.00109541	0.00395807	0.78254
cg25666995	0.00180576	0.00579964	0.756178
cg25667000	0.00974685	0.00769204	0.20805
cg25667070	0.0116873	0.0146883	0.4281
cg25667074	0.00362393	0.00323433	0.265203
cg25667078	-0.00681662	0.00482422	0.160761
cg25667141	-0.00771689	0.00957294	0.422089
cg25667144	0.0054425	0.0113009	0.631145
cg25667171	-0.00318233	0.00544406	0.560167
cg25667202	0.00129346	0.00120764	0.286719
cg25667283	0.0160514	0.00695472	0.02306
cg25667335	-0.00245123	0.00194197	0.209799
cg25667337	7.41579e-05	0.00768005	0.992315
cg25667404	-0.0130304	0.0165617	0.433274
cg25667409	-0.00454429	0.0061636	0.46268
cg25667490	0.000997531	0.00202475	0.623326
cg25667495	-0.00387648	0.00579335	0.504957
cg25667511	-0.00849879	0.00659331	0.200372
cg25667659	-0.00179189	0.00163827	0.276683
cg25667676	-0.0266745	0.00698559	0.000233027
cg25667712	6.35274e-05	0.00218101	0.976821
cg25667734	-0.00581792	0.00603175	0.337098
cg25667751	-0.000897641	0.0242821	0.970585
cg25667798	0.0062046	0.00983412	0.529528
cg25667841	0.0112854	0.0072664	0.123559
cg25667844	-0.00309216	0.0065963	0.640253
cg25667860	-0.00734514	0.00700402	0.296843
cg25667865	0.00820733	0.0111974	0.465294
cg25667961	0.00203472	0.0089462	0.820546
cg25667998	0.00384909	0.00381443	0.315368
cg25668052	-0.00302127	0.00417382	0.470839
cg25668058	-0.00491521	0.00775495	0.527648
cg25668077	-0.00933904	0.00741159	0.210581
cg25668093	-0.000374557	0.00690793	0.956867
cg25668117	-0.00268351	0.00818269	0.743636
cg25668121	-0.0124308	0.0126853	0.329483
cg25668172	0.0215645	0.0235041	0.361098
cg25668236	-0.000262345	0.00439647	0.952536
cg25668368	-0.000939608	0.00709066	0.894844
cg25668376	0.00336262	0.0150124	0.823222
cg25668416	-0.00150415	0.00291497	0.606988
cg25668426	0.00104342	0.00760967	0.891213
cg25668515	0.00867593	0.00588785	0.143749
cg25668535	-0.0016998	0.00998831	0.865213
cg25668563	0.0092002	0.0068067	0.179541
cg25668626	0.00594224	0.00886775	0.504341
cg25668777	0.00166101	0.00294167	0.573576
cg25668878	-0.00503059	0.00441646	0.257402
cg25668922	-0.00381075	0.00480857	0.429951
cg25669088	0.000983754	0.00497968	0.843795
cg25669101	-0.00705774	0.00772552	0.363145
cg25669110	-0.00523193	0.00838152	0.533903
cg25669127	-0.00335485	0.00591722	0.572009
cg25669128	0.000397425	0.00464382	0.93197
cg25669138	-0.00313171	0.00921571	0.734703
cg25669164	0.000447703	0.00206655	0.828928
cg25669179	0.0134245	0.0153788	0.384797
cg25669190	0.00971175	0.00505309	0.0574591
cg25669230	-0.00451164	0.00202091	0.0278132
cg25669249	0.0117147	0.0136935	0.394322
cg25669309	0.000681719	0.00163933	0.678409
cg25669312	-0.000956027	0.00259584	0.713434
cg25669359	0.00784896	0.00747591	0.296295
cg25669476	0.00755411	0.00861209	0.382506
cg25669504	-0.00546571	0.00450873	0.228272
cg25669593	-0.00776384	0.0107065	0.470051
cg25669652	-0.000670635	0.00442851	0.879937
cg25669697	0.00652728	0.00553802	0.241342
cg25669699	0.00948917	0.0127784	0.459469
cg25669760	-0.00327557	0.00803359	0.68434
cg25669783	0.00276313	0.00640965	0.667331
cg25669851	-0.00513158	0.00545378	0.349013
cg25669950	-2.39483e-05	0.0100959	0.998112
cg25670061	-0.00165362	0.0097505	0.865673
cg25670076	-0.0189665	0.0218254	0.386921
cg25670171	0.0054588	0.0161587	0.736205
cg25670202	-0.00364134	0.00822718	0.659012
cg25670214	0.00365368	0.00855996	0.670418
cg25670229	-0.00104655	0.00378365	0.78266
cg25670280	0.00362731	0.00381139	0.343542
cg25670299	0.0121564	0.00595275	0.0437693
cg25670330	3.86795e-05	0.00285025	0.9892
cg25670376	-0.00304926	0.00661933	0.646043
cg25670397	-0.0018761	0.0111014	0.866141
cg25670429	0.00619762	0.00509554	0.22674
cg25670444	-0.00667427	0.00466844	0.155932
cg25670447	0.00180117	0.0106099	0.865539
cg25670451	-0.00435002	0.00527058	0.411144
cg25670473	0.00224831	0.0147237	0.878943
cg25670545	0.00482992	0.00623211	0.440165
cg25670567	-0.00295633	0.00611128	0.629621
cg25670583	0.00620358	0.00701655	0.378744
cg25670685	0.00610246	0.00647271	0.348056
cg25670688	0.00289776	0.0100122	0.772856
cg25670690	0.00183448	0.00169799	0.282568
cg25670723	0.00733428	0.014451	0.612901
cg25670839	-0.00278296	0.00209828	0.18776
cg25670864	-0.0191836	0.0111271	0.0877906
cg25670899	-0.0147074	0.0174769	0.402058
cg25670900	-0.00300468	0.0188973	0.873989
cg25670930	0.0173662	0.00626726	0.00666563
cg25670974	-0.0212973	0.0118697	0.0757939
cg25671118	0.00255621	0.0088952	0.774424
cg25671217	0.00301363	0.00595177	0.613731
cg25671242	0.00171187	0.00877138	0.84566
cg25671364	-0.00473912	0.00420146	0.262032
cg25671374	0.00475666	0.00353451	0.181419
cg25671376	0.00303281	0.0110199	0.783722
cg25671400	0.00881145	0.00945318	0.353522
cg25671418	-0.00976832	0.00680755	0.154429
cg25671428	0.0117955	0.016975	0.488744
cg25671438	-0.0269732	0.0159178	0.0932773
cg25671484	-0.00443444	0.0141882	0.755278
cg25671500	-0.00258021	0.00240949	0.286813
cg25671507	-0.0113294	0.00969091	0.245152
cg25671526	-0.00102072	0.00164909	0.537349
cg25671554	0.00161201	0.0159075	0.919486
cg25671651	-0.000877864	0.00119975	0.466059
cg25671708	0.00016347	0.00743955	0.982513
cg25671716	-0.0328838	0.0221207	0.140277
cg25671735	0.00255751	0.00381619	0.504292
cg25671785	-0.0270923	0.0216441	0.213592
cg25671837	-0.0144329	0.0158279	0.364033
cg25671883	-0.00010511	0.00851332	0.990174
cg25671977	0.00171972	0.00347125	0.621393
cg25672013	-0.00605426	0.00499008	0.227889
cg25672027	0.00704718	0.00504183	0.165283
cg25672060	0.0103737	0.0110609	0.35057
cg25672062	0.000681672	0.0077169	0.929787
cg25672097	0.0109903	0.016036	0.49471
cg25672142	0.00305838	0.00239219	0.204038
cg25672243	0.00259742	0.00658379	0.694039
cg25672245	-0.00670884	0.00742167	0.368192
cg25672268	0.00559103	0.0114276	0.625733
cg25672327	-0.00827521	0.0167931	0.623252
cg25672354	0.00636934	0.00681573	0.352294
cg25672398	-0.00352033	0.00822901	0.66972
cg25672411	-0.00497813	0.00527827	0.347884
cg25672513	-0.00960858	0.00576643	0.0987839
cg25672630	0.00498204	0.00916602	0.587972
cg25672669	-0.0176163	0.01197	0.144241
cg25672720	-0.00258811	0.00501742	0.607115
cg25672745	0.00248279	0.00541664	0.647687
cg25672774	-0.0043916	0.00874612	0.616687
cg25672781	0.00615591	0.00646333	0.343172
cg25672905	0.00558148	0.00644005	0.388191
cg25672923	0.0121225	0.00917911	0.189627
cg25673075	0.000207948	0.0256022	0.993536
cg25673084	0.00254831	0.0040834	0.534005
cg25673112	0.0027362	0.00457394	0.551049
cg25673127	0.000687577	0.007206	0.924174
cg25673241	0.00563811	0.0120649	0.641291
cg25673326	-0.0041092	0.00929824	0.659492
cg25673355	-0.00158556	0.00743547	0.831572
cg25673357	-0.00090275	0.00210621	0.669126
cg25673359	0.0122528	0.0133979	0.362638
cg25673373	-6.56587e-05	0.000994024	0.947467
cg25673462	0.00694703	0.00611939	0.258985
cg25673474	0.00583404	0.00735278	0.429396
cg25673478	0.00257146	0.00960237	0.789409
cg25673584	0.0124667	0.0156523	0.42764
cg25673589	0.00655594	0.0137711	0.635066
cg25673591	-0.0302991	0.0179436	0.0944179
cg25673593	0.00294537	0.00814062	0.718257
cg25673596	0.00852423	0.00626025	0.17637
cg25673636	-0.00454736	0.00676892	0.50326
cg25673642	-0.000659837	0.00602832	0.91306
cg25673668	0.0130374	0.00725197	0.075231
cg25673678	-0.00421216	0.00502666	0.404049
cg25673693	0.00386036	0.00398159	0.334609
cg25673717	0.00352952	0.00575175	0.540845
cg25673720	0.00397829	0.0063636	0.533288
cg25673737	0.00526277	0.00961546	0.585376
cg25673784	-0.0167751	0.0179633	0.352628
cg25673843	-0.00268435	0.00393066	0.496232
cg25673844	0.000454928	0.0013139	0.729888
cg25673899	-0.00155941	0.00166468	0.351139
cg25673911	0.00112645	0.0108159	0.91726
cg25673945	0.000204987	0.00434994	0.962508
cg25673948	-0.00582459	0.012587	0.644551
cg25674027	-0.0180583	0.0594067	0.761777
cg25674056	-0.00149435	0.00819811	0.855732
cg25674102	0.00222705	0.0131895	0.866256
cg25674129	-0.0032842	0.00481605	0.49686
cg25674134	0.00983113	0.00833202	0.24083
cg25674273	0.0153163	0.0122119	0.21269
cg25674286	-0.0225922	0.0164771	0.173405
cg25674341	0.0029139	0.00250553	0.247603
cg25674438	0.00462993	0.00871198	0.596289
cg25674570	0.00793797	0.0118383	0.504064
cg25674586	-0.0215427	0.0177462	0.227635
cg25674613	0.0107951	0.0149082	0.470694
cg25674620	-0.00327046	0.0101736	0.748528
cg25674709	0.00359212	0.00559118	0.522044
cg25674729	-0.00390663	0.00844067	0.644489
cg25674735	-0.0103645	0.00665631	0.122608
cg25674763	0.000190231	0.00371929	0.95931
cg25674826	0.0036427	0.00314559	0.249607
cg25674834	0.012001	0.00796081	0.134833
cg25674839	0.00355871	0.00967348	0.713738
cg25674846	0.00976072	0.0159694	0.542444
cg25674883	-0.00625057	0.0130262	0.632386
cg25674908	-0.00176173	0.00565759	0.756151
cg25674938	0.000812713	0.00788792	0.918143
cg25675027	0.000855596	0.000866839	0.32601
cg25675072	0.00564294	0.00491859	0.254008
cg25675096	0.00741611	0.00486892	0.130876
cg25675125	-0.00198534	0.00702779	0.778145
cg25675238	0.00183078	0.00488587	0.70867
cg25675283	-0.00616786	0.00857945	0.473872
cg25675311	-0.0100483	0.01094	0.360569
cg25675349	-0.00040847	0.00166181	0.806342
cg25675379	0.00266444	0.0049749	0.593441
cg25675393	0.00122478	0.00120962	0.313727
cg25675404	0.00496418	0.0120731	0.681822
cg25675409	0.00187089	0.00495195	0.706374
cg25675410	-0.00550854	0.00534832	0.305515
cg25675423	0.00252395	0.0147667	0.86463
cg25675477	0.00207874	0.00141605	0.145246
cg25675571	-0.000878499	0.00622779	0.888106
cg25675668	0.00180353	0.00156928	0.253186
cg25675673	-0.00169272	0.0116988	0.885245
cg25675772	-0.00298866	0.00197052	0.132502
cg25675800	0.00170521	0.00835875	0.838765
cg25675903	0.00264418	0.00453907	0.561516
cg25675940	0.0027132	0.00587816	0.645391
cg25676030	-0.0296482	0.0173214	0.0900614
cg25676074	-0.00698987	0.0115517	0.546486
cg25676136	-0.002483	0.0101789	0.807781
cg25676156	-0.00171407	0.00493175	0.728903
cg25676166	-0.000295255	0.00465227	0.949523
cg25676195	0.000231398	0.0130806	0.985921
cg25676215	0.00742259	0.00712422	0.299979
cg25676246	0.00649699	0.0195132	0.739866
cg25676302	0.000583124	0.00221575	0.792959
cg25676304	0.000415394	0.00197016	0.833439
cg25676335	-0.00970254	0.00936836	0.302853
cg25676443	-0.000826168	0.00771344	0.914918
cg25676471	-0.00268252	0.0108215	0.804729
cg25676572	-0.0374098	0.0163917	0.0245934
cg25676678	-0.00707164	0.0103272	0.495079
cg25676753	0.0203183	0.0124165	0.104902
cg25676786	0.000782361	0.00131442	0.553045
cg25676797	0.00985743	0.0107211	0.360079
cg25676890	-0.0034899	0.0036797	0.345202
cg25676905	0.0101176	0.00379321	0.00892064
cg25676947	-0.014524	0.00660967	0.0303009
cg25676950	-0.00382905	0.00636855	0.549038
cg25677027	0.000856177	0.00946133	0.928077
cg25677116	0.00496649	0.0130248	0.703782
cg25677261	0.00409865	0.0206988	0.843436
cg25677270	0.0105666	0.00806083	0.19291
cg25677288	0.0133899	0.0111212	0.231435
cg25677314	0.0061158	0.00664255	0.359423
cg25677376	-0.00824623	0.0110665	0.457927
cg25677394	0.00106393	0.00972008	0.91306
cg25677548	0.00659734	0.00402978	0.104744
cg25677571	0.000255936	0.00172112	0.882087
cg25677576	-0.0119523	0.011444	0.298812
cg25677688	0.0454455	0.0251911	0.0742368
cg25677689	-0.00722903	0.0100349	0.472968
cg25677697	0.00597998	0.00483151	0.218724
cg25677709	0.00196351	0.00656624	0.765537
cg25677792	-0.0015723	0.00153905	0.309433
cg25677812	-0.00278464	0.00901149	0.757957
cg25677813	0.0082089	0.0104598	0.434422
cg25677844	-0.000623055	0.00138509	0.653807
cg25677863	0.0106934	0.00957842	0.266924
cg25677867	-0.00627207	0.00776712	0.421286
cg25677883	0.0299089	0.0277748	0.284145
cg25677919	0.00258657	0.00536986	0.631084
cg25678052	-0.00291832	0.0074945	0.697812
cg25678088	0.00101831	0.00643243	0.874533
cg25678095	-0.00520187	0.00621549	0.404633
cg25678108	-0.00504713	0.00590603	0.394831
cg25678125	-0.0119416	0.00940792	0.207277
cg25678150	0.000346443	0.00405327	0.932057
cg25678178	-0.0191031	0.0112774	0.0933918
cg25678180	0.00315851	0.00685845	0.646137
cg25678184	0.016197	0.0255221	0.527122
cg25678231	-0.0145216	0.0145388	0.320293
cg25678270	-0.00809299	0.00879819	0.359866
cg25678292	0.000453666	0.0012435	0.716009
cg25678307	-0.00583342	0.0081938	0.478165
cg25678435	-0.000251634	0.00540958	0.962991
cg25678491	-0.000918611	0.00296482	0.757329
cg25678511	-0.00403531	0.00727956	0.580588
cg25678528	0.00369969	0.0127739	0.772699
cg25678587	0.0144813	0.0110052	0.191233
cg25678716	-0.00151535	0.00661528	0.819284
cg25678729	0.00628636	0.0165926	0.705591
cg25678745	-0.00904651	0.00510625	0.079498
cg25678819	0.00858932	0.0172162	0.61894
cg25678827	0.0032998	0.00346296	0.342947
cg25678888	-0.000623127	0.00115918	0.592076
cg25678929	-0.000548372	0.00209673	0.794216
cg25678956	0.0135715	0.0103623	0.193301
cg25679083	0.00409988	0.00513721	0.426718
cg25679205	-0.00356515	0.00233081	0.129279
cg25679269	-0.0153833	0.0162047	0.344751
cg25679395	-0.00344182	0.0069448	0.621266
cg25679431	0.0113464	0.021514	0.599085
cg25679471	0.000827902	0.00160847	0.607888
cg25679475	0.00566308	0.0170402	0.74033
cg25679525	0.000140393	0.00109069	0.897838
cg25679743	-0.00149589	0.00226992	0.511409
cg25679766	-0.00760909	0.00815684	0.353146
cg25679782	-0.00189652	0.00694123	0.785244
cg25679870	0.00267583	0.0023259	0.252703
cg25679979	0.00461753	0.00756101	0.542782
cg25680008	-0.0259483	0.0164525	0.117915
cg25680014	0.00595142	0.00570766	0.299598
cg25680015	0.00175445	0.00625273	0.779605
cg25680105	-0.00126769	0.00904436	0.888813
cg25680145	-0.0066337	0.00892718	0.45917
cg25680215	0.00521336	0.00695771	0.45544
cg25680226	0.00254069	0.0039536	0.521937
cg25680245	-0.00261932	0.00355473	0.462936
cg25680379	-0.0252174	0.0195437	0.19992
cg25680412	0.000525941	0.00743022	0.943711
cg25680484	-0.00407935	0.0111573	0.715419
cg25680486	0.00880591	0.00902903	0.33177
cg25680552	0.00580424	0.0150441	0.700453
cg25680598	0.000449177	0.00535839	0.933362
cg25680628	0.00263677	0.00344735	0.446152
cg25680629	0.00619504	0.0165055	0.708208
cg25680635	-0.00497656	0.00601234	0.409797
cg25680638	-0.00143378	0.00199888	0.474865
cg25680785	-0.00810797	0.0134904	0.549188
cg25680791	0.00149549	0.00476568	0.754323
cg25680808	-0.0182853	0.00690114	0.00936818
cg25680829	-0.000566263	0.00350895	0.872122
cg25680865	-0.000422763	0.00186767	0.821385
cg25680918	0.00555167	0.00733249	0.450751
cg25680942	-0.0020783	0.00251797	0.411116
cg25680952	-0.00255603	0.0174263	0.883682
cg25680990	0.00366457	0.00679787	0.591033
cg25681060	-0.00515638	0.0107151	0.631408
cg25681122	-0.00262942	0.0060221	0.663322
cg25681151	-0.0174106	0.0134585	0.198768
cg25681177	0.0120574	0.00832096	0.150457
cg25681339	0.00220353	0.0151701	0.884803
cg25681379	-0.00448192	0.00601551	0.457983
cg25681427	-0.0172164	0.0128938	0.184828
cg25681469	-0.0020736	0.00514563	0.687821
cg25681502	0.00080665	0.00483089	0.867725
cg25681618	-0.00207873	0.00155465	0.184222
cg25681671	0.00360882	0.00610518	0.555782
cg25681688	-0.00400943	0.00172751	0.0223213
cg25681692	-0.00159504	0.00236524	0.501634
cg25681728	0.0298958	0.0239465	0.214784
cg25681752	-0.00139294	0.00493196	0.778196
cg25681761	0.00476991	0.0143103	0.739591
cg25681853	0.00373216	0.00365104	0.309145
cg25681867	0.00528697	0.00810359	0.515625
cg25681872	-0.000893465	0.00254783	0.726568
cg25681902	0.00611391	0.0051027	0.233683
cg25681945	0.0016946	0.00812013	0.835113
cg25681958	-0.00152102	0.00820831	0.853368
cg25682009	0.00295863	0.00399466	0.460643
cg25682080	-0.00962916	0.00932016	0.304024
cg25682097	-0.00727807	0.00829319	0.382267
cg25682112	0.000550616	0.0115047	0.961923
cg25682124	-0.00405303	0.0109915	0.713098
cg25682171	0.0121467	0.01588	0.446132
cg25682172	0.00486449	0.00460187	0.293028
cg25682188	0.0121431	0.00448955	0.00803619
cg25682236	-0.00605729	0.00719815	0.402073
cg25682299	-0.00407022	0.00299676	0.177455
cg25682386	-0.00145085	0.00341208	0.671598
cg25682399	0.00881153	0.0144795	0.544201
cg25682405	0.00896095	0.00402626	0.028285
cg25682456	-0.00431034	0.00892246	0.630089
cg25682559	-0.000352161	0.0013555	0.795552
cg25682653	0.000311951	0.00178539	0.86165
cg25682691	-0.0011703	0.00622472	0.85125
cg25682700	0.00643602	0.0159567	0.687557
cg25682780	0.00326077	0.00821376	0.692221
cg25682815	0.000428223	0.00450078	0.924391
cg25682827	0.0195627	0.0214204	0.363295
cg25682829	-0.00461134	0.00797555	0.564439
cg25682903	-0.0114626	0.00857834	0.184506
cg25682920	0.00259864	0.00259061	0.318234
cg25682929	0.000508686	0.0031409	0.871668
cg25682933	-0.00324106	0.0058547	0.581101
cg25682936	-0.000556399	0.00240079	0.817201
cg25682988	0.00216346	0.00635965	0.734431
cg25683012	0.000273196	0.00153679	0.859263
cg25683024	0.00717602	0.00883093	0.418377
cg25683068	0.012343	0.0114234	0.282515
cg25683069	-0.00372566	0.00244649	0.13095
cg25683101	5.5156e-05	0.00146882	0.97012
cg25683183	0.030581	0.0245436	0.215681
cg25683185	0.0119791	0.0147087	0.417339
cg25683204	-0.000630007	0.00412774	0.878999
cg25683224	-0.0138584	0.00897553	0.125742
cg25683241	0.000779985	0.00754699	0.917892
cg25683268	0.0121903	0.00996269	0.223981
cg25683325	-0.00141858	0.00199875	0.479521
cg25683336	-0.00127602	0.00647862	0.84426
cg25683358	0.00279782	0.00588369	0.635452
cg25683397	0.00511711	0.00367741	0.167162
cg25683444	-0.00215328	0.00215443	0.319981
cg25683478	-0.00135424	0.00431509	0.754297
cg25683489	-0.00343002	0.0042553	0.422122
cg25683495	-0.0112732	0.0114934	0.329038
cg25683496	0.00438217	0.0107059	0.683179
cg25683525	-0.00508635	0.00658512	0.441699
cg25683570	-0.0219841	0.0104476	0.0378663
cg25683575	0.00228529	0.00750929	0.76151
cg25683610	0.00346302	0.00432357	0.425052
cg25683618	-0.00444805	0.00795023	0.577081
cg25683631	-0.00780786	0.01288	0.545755
cg25683662	-0.0235319	0.013865	0.0927663
cg25683752	-0.000264162	0.0020449	0.897474
cg25683803	-0.00334577	0.00752196	0.657426
cg25683810	-0.00477451	0.0107276	0.657231
cg25683811	-0.0133648	0.0137061	0.331865
cg25683812	-0.00258958	0.00508657	0.611803
cg25683854	-0.0291589	0.0200186	0.148362
cg25683967	0.00400164	0.00818694	0.626065
cg25683989	0.00364217	0.00466584	0.43688
cg25684105	-0.0159761	0.0159425	0.318709
cg25684111	-0.000627675	0.00676479	0.92626
cg25684142	0.00105109	0.00351595	0.765599
cg25684151	-0.021327	0.0205893	0.30278
cg25684349	-0.00752272	0.0130864	0.566684
cg25684392	0.000495376	0.00705565	0.944167
cg25684489	-0.0149221	0.0169122	0.379717
cg25684503	0.00833865	0.00374681	0.0282915
cg25684555	0.00980919	0.0161233	0.544312
cg25684640	0.000374626	0.00356358	0.916486
cg25684760	0.00848213	0.0099481	0.395898
cg25684772	0.00248604	0.00565803	0.661332
cg25684814	-0.00314177	0.00935367	0.73766
cg25684844	0.000335845	0.00140376	0.811404
cg25684873	0.000818033	0.0033664	0.808504
cg25684933	0.0200941	0.0139591	0.153133
cg25684934	0.0019959	0.00401116	0.619867
cg25684961	0.000448409	0.00564038	0.936794
cg25684999	0.00732348	0.00519932	0.162071
cg25685062	-0.00888073	0.0207229	0.669175
cg25685183	0.0165233	0.0209375	0.431878
cg25685262	0.00399794	0.00358206	0.267054
cg25685359	0.0213977	0.0163774	0.194366
cg25685455	0.00352687	0.00949468	0.711083
cg25685456	0.00329531	0.0079722	0.680235
cg25685510	-0.000138256	0.00780154	0.985896
cg25685519	-0.013028	0.00783767	0.0995977
cg25685524	0.00296382	0.00324147	0.362736
cg25685640	0.00176349	0.00277828	0.527046
cg25685689	-0.00108817	0.00303509	0.720704
cg25685741	0.00397876	0.00369292	0.283893
cg25685761	0.00101371	0.00184279	0.583482
cg25685775	-0.00467392	0.00292293	0.112964
cg25685801	-0.00448536	0.00522861	0.393027
cg25685816	0.00549795	0.0067593	0.417927
cg25685838	0.0135132	0.0142789	0.346238
cg25685928	-0.00427482	0.00478686	0.373983
cg25685934	0.0111533	0.0040967	0.00764509
cg25685983	-0.00676844	0.0107032	0.528583
cg25686045	0.00173165	0.0018885	0.361379
cg25686074	-0.00519974	0.00518046	0.317936
cg25686080	-0.00707428	0.00441941	0.112591
cg25686087	0.0163826	0.00942553	0.0852697
cg25686125	-0.00132942	0.00803423	0.868908
cg25686162	-0.00319048	0.00574419	0.579843
cg25686172	0.0111479	0.0202588	0.583359
cg25686336	-0.000212604	0.00130217	0.870636
cg25686479	0.00377613	0.00347679	0.280048
cg25686513	0.0110911	0.0107362	0.304068
cg25686516	-0.00108026	0.00408645	0.792053
cg25686649	0.00537209	0.00345657	0.123304
cg25686744	0.00743552	0.00379768	0.053027
cg25686793	-0.00196242	0.0127274	0.877772
cg25686808	-0.00210651	0.0063054	0.739019
cg25686812	-0.0113195	0.00923764	0.223314
cg25686860	-0.00578586	0.00205832	0.00594408
cg25686876	0.008472	0.0108727	0.437704
cg25686891	-0.00183501	0.00130974	0.164295
cg25686905	0.0095211	0.0160024	0.553201
cg25686930	0.00115151	0.00588517	0.845271
cg25687021	-0.00892996	0.00737676	0.22892
cg25687071	-0.000596806	0.00259027	0.818249
cg25687128	-0.00247642	0.00416421	0.553393
cg25687133	0.00483135	0.0110406	0.662622
cg25687164	-0.0034096	0.00353227	0.336737
cg25687179	0.0251617	0.0122829	0.0431299
cg25687244	0.0014932	0.00368839	0.686461
cg25687272	-0.046983	0.0194877	0.0177385
cg25687307	0.00246476	0.00715889	0.731349
cg25687358	-0.00332602	0.0113096	0.769301
cg25687360	-0.00302477	0.0100974	0.765135
cg25687423	0.00583554	0.00370105	0.118017
cg25687433	0.00779827	0.00984439	0.430146
cg25687507	0.016189	0.0193423	0.404601
cg25687573	0.00982247	0.00547544	0.0758492
cg25687585	-0.0110689	0.0141692	0.436534
cg25687611	-0.00325876	0.0109653	0.766939
cg25687744	0.0187883	0.0125391	0.137185
cg25687781	-0.0116264	0.0090204	0.200405
cg25687782	0.00144318	0.00407477	0.723955
cg25687788	0.00633227	0.0100266	0.529122
cg25687807	0.0178107	0.0115682	0.126809
cg25687825	0.00528066	0.00518513	0.310934
cg25687874	0.0103627	0.0117948	0.381737
cg25687894	0.000766131	0.00283673	0.787659
cg25687901	0.00218065	0.00566809	0.701259
cg25687923	0.00479442	0.00478337	0.318613
cg25687929	-0.00274975	0.00837904	0.743469
cg25687971	-0.00365116	0.00741055	0.623307
cg25688027	0.000303381	0.00602388	0.959933
cg25688060	-0.00318623	0.00405735	0.434135
cg25688076	0.00454269	0.0121329	0.708892
cg25688113	-0.00186942	0.00267441	0.486173
cg25688164	0.0251931	0.0297607	0.399283
cg25688172	-0.0105479	0.00780754	0.179748
cg25688251	0.00744733	0.0155853	0.633805
cg25688280	-0.0296076	0.0137848	0.0341424
cg25688351	-0.00114836	0.00380639	0.763513
cg25688460	-0.00519671	0.010809	0.631726
cg25688480	-0.0018709	0.00395837	0.637498
cg25688483	-0.00112703	0.00281469	0.689708
cg25688502	0.00357643	0.00821036	0.664065
cg25688523	-0.000422898	0.00801962	0.95805
cg25688547	-0.00515535	0.0084099	0.541262
cg25688568	-0.00182415	0.00285116	0.523772
cg25688584	0.0232388	0.0190298	0.224888
cg25688633	0.00873317	0.00539494	0.108646
cg25688729	-0.0040773	0.00550489	0.46063
cg25688864	-0.00749898	0.0119879	0.533038
cg25688973	-0.00353583	0.00876015	0.687349
cg25688990	0.000178613	0.00380231	0.962627
cg25688993	-0.00408985	0.0126516	0.747167
cg25689079	-0.00125881	0.00251889	0.618352
cg25689129	-0.00116414	0.00762063	0.878894
cg25689167	0.00668678	0.0141932	0.638576
cg25689181	0.00409827	0.00411755	0.321985
cg25689193	0.00532933	0.00585059	0.364536
cg25689375	-0.0282923	0.0133441	0.036462
cg25689428	-0.00348946	0.0035376	0.326321
cg25689460	0.0191159	0.0235931	0.41973
cg25689499	0.00439612	0.0145252	0.762782
cg25689525	-0.00495813	0.00482353	0.306474
cg25689647	0.00366057	0.00241198	0.132255
cg25689649	-0.00642073	0.00784514	0.415055
cg25689677	0.00754029	0.00617054	0.224587
cg25689728	-0.0100659	0.00809962	0.216863
cg25689838	-0.000298941	0.00520058	0.954276
cg25689873	0.0124515	0.0247972	0.616676
cg25689940	0.00101213	0.0033167	0.760876
cg25689955	0.0150746	0.0162166	0.354828
cg25689961	-0.00450962	0.0120254	0.708448
cg25690118	-6.5514e-05	0.00677746	0.992307
cg25690137	-0.00160384	0.00216388	0.460316
cg25690149	0.0122319	0.0158295	0.441507
cg25690202	-0.00231231	0.00389076	0.553647
cg25690265	0.00310379	0.00373955	0.408521
cg25690272	-0.000882089	0.00395321	0.823888
cg25690285	0.0107095	0.0107401	0.321098
cg25690327	0.000496394	0.00166493	0.76621
cg25690537	0.0160591	0.00750501	0.0348051
cg25690589	0.0295794	0.013167	0.0268723
cg25690627	0.0194669	0.0146246	0.18618
cg25690715	0.00037757	0.00954218	0.968516
cg25690723	0.00535671	0.00540274	0.323844
cg25690810	0.0126471	0.0100992	0.213389
cg25690897	0.0109768	0.0115996	0.34627
cg25690958	0.0308465	0.0182542	0.0941754
cg25691038	-0.030167	0.0185906	0.107801
cg25691044	0.00216062	0.00866381	0.803575
cg25691060	0.00244531	0.00267557	0.362947
cg25691070	-0.00394528	0.00195869	0.0466699
cg25691167	0.00581268	0.0162637	0.721544
cg25691233	-0.0256288	0.0138457	0.0671168
cg25691237	0.0239923	0.0239122	0.318113
cg25691239	-0.00835285	0.00794019	0.295348
cg25691326	0.00378093	0.00768593	0.623847
cg25691335	-0.006051	0.00530372	0.256638
cg25691430	-0.000570212	0.00447782	0.898926
cg25691436	-0.00519249	0.00617131	0.402136
cg25691442	-0.00463429	0.0147627	0.754237
cg25691495	-0.0113901	0.0131752	0.389379
cg25691526	0.00455239	0.0136822	0.740039
cg25691553	-0.00903948	0.0114173	0.430391
cg25691555	0.00658534	0.00572192	0.252519
cg25691634	0.0102671	0.0119844	0.393655
cg25691643	0.000159117	0.0131048	0.990337
cg25691648	-0.00779954	0.00943848	0.41057
cg25691728	-0.00304458	0.00171	0.0780373
cg25691763	0.00350591	0.00637492	0.583578
cg25691769	0.00804853	0.00920128	0.383823
cg25691772	-0.0106668	0.00893029	0.235126
cg25691775	0.00771857	0.00854162	0.368357
cg25691809	0.0051332	0.0153843	0.739331
cg25691825	-0.00149146	0.0126409	0.906314
cg25691834	0.00553778	0.00394581	0.163578
cg25691854	-0.00589299	0.0101726	0.563691
cg25691899	-0.0029328	0.00477856	0.54078
cg25691900	-0.000797533	0.0127306	0.950173
cg25691920	-0.000799639	0.00175287	0.649243
cg25691927	0.00425036	0.0042933	0.324564
cg25692002	0.006766	0.00422049	0.11206
cg25692066	-0.00336613	0.00656452	0.609239
cg25692139	-0.0142945	0.0175901	0.418354
cg25692212	0.00517749	0.010268	0.615206
cg25692259	0.00512845	0.00355862	0.152672
cg25692266	-0.00187868	0.00144559	0.196727
cg25692323	-0.0123039	0.0048628	0.0129597
cg25692362	-2.23903e-05	0.00872271	0.997957
cg25692366	-0.00080452	0.00558457	0.885742
cg25692419	-0.00565946	0.0124457	0.650288
cg25692425	-0.00340309	0.00467012	0.467892
cg25692449	-0.00192488	0.00584438	0.742575
cg25692451	-0.00864427	0.00517868	0.0982048
cg25692460	-0.0217391	0.0130715	0.0994243
cg25692507	-0.0102584	0.00982037	0.298723
cg25692524	0.00450847	0.00587093	0.444338
cg25692566	0.0138149	0.014678	0.348872
cg25692621	-0.00595067	0.007682	0.440389
cg25692633	0.00136559	0.00580269	0.814429
cg25692644	0.00577377	0.00395964	0.147932
cg25692669	0.0136882	0.00545463	0.0136971
cg25692709	0.00726782	0.00719549	0.314908
cg25692732	0.000683454	0.0038896	0.860874
cg25692739	-0.00177686	0.00145405	0.224579
cg25692785	-0.00390051	0.0084932	0.64705
cg25692791	0.011483	0.0205168	0.576942
cg25692928	-0.0226754	0.0399728	0.571801
cg25693099	-0.000994345	0.00507419	0.845038
cg25693132	0.00976338	0.00791365	0.220192
cg25693212	-0.00375105	0.00496581	0.451799
cg25693279	0.00202472	0.00518236	0.696854
cg25693289	0.00126739	0.00173393	0.466528
cg25693317	-0.00314315	0.0104971	0.765233
cg25693349	-0.0140312	0.0144879	0.335142
cg25693388	0.00727736	0.00965203	0.452638
cg25693439	-0.0325506	0.0159299	0.0436463
cg25693497	0.0172649	0.0134156	0.201091
cg25693588	0.0170709	0.0201417	0.398717
cg25693597	0.00635675	0.00847749	0.455112
cg25693639	0.0014784	0.00107123	0.170636
cg25693769	0.00220968	0.0101666	0.828382
cg25693920	0.00508731	0.0034686	0.145602
cg25694025	-0.0190383	0.0178129	0.287736
cg25694032	0.0158896	0.0139563	0.257621
cg25694130	0.00174704	0.00831523	0.834016
cg25694156	0.000759803	0.00148663	0.610413
cg25694166	-0.0128919	0.0106144	0.227392
cg25694218	-2.85269e-06	0.00117491	0.998068
cg25694349	-0.0115046	0.0177012	0.517228
cg25694350	-0.00427833	0.00842254	0.612598
cg25694397	-0.00156659	0.0031738	0.62267
cg25694434	-0.0116906	0.00728641	0.11177
cg25694447	-0.0013576	0.0038664	0.726231
cg25694469	-0.00175809	0.0133894	0.895799
cg25694480	-0.00336558	0.00831036	0.686353
cg25694498	-0.00443238	0.00454529	0.331835
cg25694500	-0.0135801	0.010491	0.198489
cg25694542	7.74771e-05	0.00145361	0.957599
cg25694647	-0.00417298	0.00205578	0.0450253
cg25694659	0.00145917	0.0013506	0.28257
cg25694755	-0.0239652	0.0164502	0.148296
cg25694790	0.000475796	0.0107637	0.96483
cg25694807	0.0125491	0.0184112	0.497066
cg25694820	0.00654759	0.00933511	0.484686
cg25694915	0.0029707	0.0163577	0.856257
cg25694966	0.000395298	0.00136738	0.77311
cg25695000	-0.00124653	0.00379608	0.743315
cg25695041	-0.00474023	0.00561319	0.400417
cg25695060	0.0160498	0.0242387	0.509394
cg25695068	-0.000635517	0.00118711	0.593599
cg25695086	0.01284	0.00862914	0.139902
cg25695116	-0.0143391	0.0160517	0.373839
cg25695166	-0.00119127	0.00148146	0.423236
cg25695172	0.0130745	0.00690413	0.0611527
cg25695178	0.000217758	0.00156935	0.889922
cg25695193	-0.0101299	0.00704643	0.153673
cg25695232	-0.0020595	0.00762112	0.787536
cg25695290	0.00505937	0.0184929	0.784968
cg25695378	-0.000317423	0.00482023	0.947627
cg25695391	0.012726	0.0108619	0.244134
cg25695424	0.00191683	0.00174326	0.274162
cg25695450	0.00583021	0.00894894	0.51622
cg25695466	0.00146867	0.0046497	0.752765
cg25695511	-0.0166987	0.0129127	0.198924
cg25695556	-0.000685226	0.00706331	0.922911
cg25695558	-0.00121531	0.00675379	0.85756
cg25695568	-0.00402327	0.00732472	0.584042
cg25695610	-0.00435065	0.0094323	0.645621
cg25695658	-0.0023453	0.00284911	0.41237
cg25695722	-0.00221916	0.00994048	0.8238
cg25695726	0.0103462	0.0236373	0.662542
cg25695791	0.00288784	0.00664908	0.664991
cg25695992	0.00279332	0.00754198	0.71189
cg25696000	-0.000755282	0.0055586	0.892192
cg25696003	0.00062704	0.00159474	0.695013
cg25696006	-0.00525582	0.00355369	0.14229
cg25696023	-0.00470584	0.00209989	0.0272382
cg25696050	-0.00426486	0.00540868	0.432257
cg25696165	-0.0140124	0.0096685	0.150386
cg25696367	-0.00214349	0.00456176	0.639462
cg25696459	-0.00181825	0.00143897	0.20932
cg25696485	0.00406315	0.00176215	0.023187
cg25696586	-0.0170885	0.0168551	0.313102
cg25696611	-0.000373269	0.0046921	0.936752
cg25696613	-0.000477518	0.00745534	0.949058
cg25696631	0.0100991	0.0063625	0.115604
cg25696648	-0.0010869	0.00395618	0.784087
cg25696658	0.000734835	0.00557866	0.895468
cg25696758	-0.00144752	0.00863575	0.867221
cg25696807	-0.0150147	0.0115941	0.198292
cg25696857	-0.0195607	0.0202558	0.336531
cg25696906	0.00347026	0.00570004	0.544029
cg25696921	-0.0113829	0.0129284	0.380721
cg25696949	0.00380137	0.00681191	0.578059
cg25696972	-0.0024072	0.00716191	0.737491
cg25697004	0.0129028	0.00775808	0.0994151
cg25697018	0.0038271	0.00537168	0.47784
cg25697032	-0.00447371	0.011558	0.699529
cg25697033	0.00426314	0.00390331	0.277375
cg25697152	-0.00884962	0.00708894	0.214811
cg25697181	0.000852589	0.0089315	0.924141
cg25697242	-0.0121704	0.0106946	0.257839
cg25697292	-0.00190085	0.00697945	0.785915
cg25697314	0.00468756	0.00749863	0.533315
cg25697318	-0.00747931	0.00950414	0.433171
cg25697357	-0.00295815	0.00486694	0.544694
cg25697442	0.0192871	0.0120608	0.112941
cg25697492	0.00593282	0.00369978	0.111965
cg25697538	0.0270135	0.0110662	0.0164007
cg25697556	0.0042917	0.00432083	0.322982
cg25697694	-0.0113687	0.013859	0.413991
cg25697702	-0.00836567	0.00713539	0.243814
cg25697707	0.0131832	0.00940917	0.16428
cg25697726	-0.00127062	0.0059241	0.830607
cg25697727	0.0134629	0.0166567	0.420862
cg25697742	0.000718401	0.006188	0.907809
cg25697769	0.000302386	0.00544144	0.955794
cg25697795	-0.0150052	0.0117747	0.20549
cg25697800	-0.00103377	0.00109228	0.346211
cg25697809	-0.00113274	0.0122802	0.926691
cg25697823	-0.00292447	0.00291604	0.318334
cg25697881	-0.00201634	0.012975	0.876818
cg25697998	0.01418	0.0210605	0.502312
cg25698037	0.000217366	0.0133545	0.987046
cg25698042	0.0191732	0.0119731	0.112452
cg25698089	-0.0028089	0.00213236	0.190756
cg25698102	0.00132788	0.0033665	0.694096
cg25698205	-0.0277126	0.0160728	0.0877621
cg25698236	-0.00237063	0.00214658	0.272081
cg25698367	0.00253094	0.0047566	0.595843
cg25698406	-0.00150101	0.00940554	0.873528
cg25698508	-0.00725281	0.00591796	0.223243
cg25698541	0.000551667	0.00242389	0.820425
cg25698564	-0.0135786	0.0203143	0.505403
cg25698615	-0.00785898	0.0045524	0.0873752
cg25698661	-0.000861142	0.00395445	0.828056
cg25698690	0.00540894	0.00636039	0.397128
cg25698701	-0.0135394	0.008915	0.131989
cg25698726	0.00213964	0.00484243	0.65955
cg25698741	-0.00676396	0.00825575	0.414562
cg25698791	0.0065094	0.00498422	0.194549
cg25698842	0.0172532	0.0103087	0.0973236
cg25698881	0.00082925	0.004268	0.846339
cg25698912	-0.00488511	0.0115702	0.673775
cg25698915	-0.00245891	0.00138173	0.0781809
cg25698935	0.017194	0.0154066	0.267091
cg25698940	0.00524098	0.00508501	0.305181
cg25698973	-0.00714701	0.0150105	0.635018
cg25698975	0.00736308	0.0163263	0.65297
cg25698978	0.00289012	0.00323305	0.373505
cg25698998	0.00143551	0.00208976	0.493719
cg25699034	-0.00806297	0.00820007	0.327843
cg25699052	-0.0022277	0.00388586	0.56774
cg25699073	-0.00732688	0.0243486	0.764103
cg25699121	-8.21912e-05	0.0011219	0.941745
cg25699136	-0.00606015	0.0131941	0.647011
cg25699174	0.000277442	0.00172089	0.872245
cg25699199	0.00879927	0.00396535	0.0287444
cg25699218	0.000573962	0.0014412	0.691293
cg25699227	-0.00730266	0.00758853	0.338206
cg25699273	0.0228763	0.0261876	0.384454
cg25699293	-0.00427187	0.00508004	0.402404
cg25699299	-0.00350418	0.00288635	0.227587
cg25699325	0.000762898	0.000978506	0.437435
cg25699343	0.0007684	0.00120241	0.52425
cg25699368	0.00555744	0.0150597	0.712888
cg25699417	-0.00290951	0.00934914	0.756291
cg25699489	0.00498583	0.0159453	0.755172
cg25699533	-0.00211041	0.00134561	0.119953
cg25699593	-0.000274137	0.00121257	0.821602
cg25699597	0.00248664	0.0143821	0.863081
cg25699602	0.0192595	0.0191561	0.317133
cg25699605	0.012205	0.0110914	0.273799
cg25699679	0.0111724	0.0127001	0.381123
cg25699727	0.00370546	0.0127115	0.771269
cg25699759	0.00369286	0.00442861	0.406344
cg25699837	0.0116125	0.00885934	0.192941
cg25699851	0.00177667	0.00804905	0.825752
cg25699910	0.0189699	0.0206646	0.360834
cg25699925	-0.0174905	0.0197916	0.37896
cg25699964	-0.00524719	0.0145589	0.719299
cg25700077	0.000569781	0.00906216	0.949992
cg25700293	0.00333655	0.00582739	0.568225
cg25700305	0.00289026	0.00718998	0.688554
cg25700414	0.00728249	0.0177074	0.681756
cg25700432	0.011487	0.0102215	0.263789
cg25700513	-0.00661007	0.00811424	0.417222
cg25700533	0.00618479	0.0171272	0.718779
cg25700611	0.000249309	0.00307735	0.935593
cg25700686	0.013286	0.012503	0.29051
cg25700699	-0.00171208	0.00561912	0.761237
cg25700789	0.00593369	0.00455881	0.196048
cg25700848	3.121e-06	0.00127997	0.998059
cg25700851	0.00553327	0.00635662	0.386127
cg25700862	-0.00156536	0.00812234	0.847567
cg25700897	-0.00267201	0.00355558	0.454118
cg25700908	0.00782063	0.00464923	0.0956633
cg25700931	-0.00297992	0.00345014	0.389814
cg25700938	0.000104022	0.00291425	0.971597
cg25700996	-0.00649256	0.00541718	0.23355
cg25701032	-0.0167033	0.0115764	0.152181
cg25701047	-0.003554	0.00502865	0.481365
cg25701051	-0.00949919	0.00776829	0.224273
cg25701076	-0.027129	0.0151959	0.0772468
cg25701078	0.0122773	0.0262394	0.640876
cg25701100	-0.00246925	0.00241117	0.308266
cg25701114	0.00138318	0.00468792	0.768566
cg25701164	-0.0116325	0.0104638	0.268934
cg25701364	0.00207581	0.00376312	0.58244
cg25701417	-0.00710981	0.0102691	0.490324
cg25701418	0.00252502	0.00165742	0.130798
cg25701444	-0.00439176	0.0078743	0.578273
cg25701472	-0.0234933	0.0234142	0.318099
cg25701517	-0.00143401	0.00980438	0.884009
cg25701564	-0.00148485	0.00406533	0.715698
cg25701596	-0.0034167	0.0184128	0.853165
cg25701617	-0.00283495	0.00350836	0.420977
cg25701710	0.000268451	0.00328469	0.935026
cg25701735	0.00120582	0.00509303	0.813328
cg25701751	-0.00115628	0.00369125	0.754744
cg25701781	-0.000827111	0.00114385	0.47131
cg25701784	0.00976691	0.00943435	0.303049
cg25701856	0.0118695	0.00969799	0.22386
cg25702132	0.000752791	0.00942809	0.93652
cg25702335	-0.00745431	0.0129284	0.565516
cg25702392	8.45268e-05	0.00924193	0.992721
cg25702480	-0.0145213	0.0102689	0.16044
cg25702500	-0.0202324	0.0160541	0.210506
cg25702512	-0.00271216	0.00771935	0.726068
cg25702579	-0.00339005	0.0107796	0.753807
cg25702587	-0.0221178	0.0174839	0.208796
cg25702606	-0.0187561	0.0152638	0.222032
cg25702652	0.0277989	0.0172507	0.110229
cg25702656	0.003325	0.00918476	0.718106
cg25702768	0.0219912	0.0238109	0.357931
cg25702780	-0.0026879	0.00351523	0.446285
cg25702790	-0.000578498	0.00372872	0.877019
cg25702798	0.00610736	0.00902925	0.50035
cg25702826	0.0140295	0.00769989	0.0714374
cg25702859	-0.00929209	0.0131293	0.480756
cg25702939	0.0129003	0.0179341	0.473623
cg25702940	-0.00104215	0.00957608	0.913557
cg25703002	-0.000359466	0.00886993	0.967754
cg25703051	0.0136555	0.00563592	0.0171937
cg25703122	-0.00297045	0.0060713	0.625728
cg25703168	8.62925e-06	0.00481504	0.998574
cg25703213	-0.00771496	0.00632612	0.225508
cg25703243	-0.00252734	0.00500837	0.614934
cg25703309	-0.00223838	0.00345307	0.518323
cg25703346	0.00174188	0.00288943	0.547976
cg25703361	-0.0144358	0.0165315	0.38463
cg25703407	-0.0109196	0.00534428	0.0436591
cg25703477	0.0107517	0.0104982	0.308239
cg25703479	0.00164192	0.00386675	0.672022
cg25703534	-0.00431209	0.00518643	0.407719
cg25703541	-0.000209021	0.00400736	0.958506
cg25703554	-0.00842052	0.00335365	0.0136465
cg25703567	0.00396184	0.00938962	0.673975
cg25703588	0.00397632	0.0130187	0.760672
cg25703598	-0.00151614	0.0048541	0.755431
cg25703604	-0.00767861	0.0235501	0.745064
cg25703747	-5.19354e-05	0.00958697	0.995688
cg25703784	0.00261737	0.0092055	0.776748
cg25703843	-0.000835064	0.00613742	0.892047
cg25703861	0.000982564	0.00418436	0.81483
cg25703864	0.00112249	0.00474329	0.813413
cg25703937	-0.000983047	0.0017159	0.567994
cg25704036	-0.00190636	0.00850126	0.823024
cg25704045	-0.00292277	0.0113247	0.796869
cg25704068	0.0173478	0.0195792	0.377727
cg25704110	-0.000630804	0.00134961	0.641232
cg25704207	-0.000367198	0.00190508	0.847548
cg25704220	0.0113356	0.0112283	0.315143
cg25704227	-0.00240679	0.00939404	0.79832
cg25704253	0.00728784	0.00806536	0.36838
cg25704278	0.031426	0.031482	0.32058
cg25704407	-0.00259825	0.00195282	0.186375
cg25704562	0.00318552	0.00518283	0.540195
cg25704564	-0.00384771	0.00495795	0.43954
cg25704589	0.00712572	0.0163897	0.664668
cg25704607	0.00404611	0.00431611	0.350789
cg25704638	0.000262508	0.00133013	0.84395
cg25704642	0.0147907	0.0195198	0.450395
cg25704749	0.000645965	0.00648998	0.920915
cg25704768	0.00304515	0.00942896	0.747402
cg25704769	-0.000400634	0.00343884	0.907488
cg25704908	0.00970134	0.0156472	0.536665
cg25705148	-0.0117411	0.0134603	0.385144
cg25705162	0.000436265	0.0135003	0.974285
cg25705167	-0.0113853	0.0202094	0.574446
cg25705208	0.00455002	0.00845898	0.591846
cg25705212	0.0019522	0.00509197	0.702245
cg25705216	-0.00136604	0.00676131	0.840298
cg25705221	0.0134638	0.00819257	0.103438
cg25705255	0.00569243	0.00689711	0.411146
cg25705266	-0.00366452	0.0144932	0.800908
cg25705272	0.0179506	0.01043	0.0883326
cg25705306	0.00872824	0.0126776	0.492746
cg25705309	-0.0183839	0.0144326	0.205694
cg25705379	0.0170233	0.00991374	0.0890481
cg25705390	-0.00043926	0.00138917	0.752508
cg25705452	0.0155375	0.00960987	0.109065
cg25705464	0.000539298	0.00187818	0.774601
cg25705486	-0.00275147	0.011029	0.803505
cg25705502	-0.0010698	0.0036578	0.770533
cg25705508	-0.005205	0.00967102	0.591631
cg25705519	-0.00239543	0.0131412	0.855728
cg25705526	0.000758098	0.00158638	0.633778
cg25705530	0.0020524	0.0034381	0.551885
cg25705558	0.00793202	0.00887386	0.373541
cg25705573	-0.00106635	0.00558837	0.849056
cg25705589	0.000475753	0.0131475	0.971206
cg25705682	-0.0392997	0.0198762	0.0507696
cg25705717	0.0058588	0.0202428	0.772854
cg25705734	0.00721767	0.0102155	0.481493
cg25705792	0.00687643	0.0117227	0.558801
cg25705836	0.00193531	0.00251567	0.443527
cg25705866	0.00770321	0.00423903	0.0721797
cg25705880	-0.00291076	0.00381443	0.447205
cg25705900	0.00192605	0.00277998	0.490024
cg25705936	0.000752126	0.00485998	0.877323
cg25706012	-0.0146657	0.0198363	0.461435
cg25706060	-0.0024017	0.00466091	0.60749
cg25706062	0.00231417	0.00570028	0.685629
cg25706100	0.00571909	0.0137125	0.67752
cg25706135	0.00256871	0.00700465	0.714606
cg25706149	0.00195789	0.00528133	0.711632
cg25706235	0.00466206	0.0164375	0.777286
cg25706257	0.0200149	0.0180132	0.26918
cg25706281	0.00856505	0.0119788	0.476263
cg25706311	0.00355001	0.00380221	0.352723
cg25706329	-0.0026851	0.00610716	0.661129
cg25706342	-0.000959995	0.0039163	0.80686
cg25706358	-0.00530705	0.00616461	0.391358
cg25706390	2.96723e-05	0.00115586	0.979571
cg25706474	-0.000545992	0.00706789	0.938579
cg25706478	0.00449631	0.00783068	0.567128
cg25706502	0.00346153	0.00386319	0.372388
cg25706530	0.00142481	0.00286653	0.620245
cg25706552	-0.00314289	0.00676174	0.643082
cg25706597	0.000600277	0.00734647	0.935041
cg25706683	-0.0290156	0.012104	0.018378
cg25706713	-0.00368698	0.00783386	0.638918
cg25706716	0.00308953	0.00631665	0.625836
cg25706808	0.00746838	0.00853181	0.383478
cg25706810	0.00401874	0.0040718	0.326039
cg25706861	0.00144469	0.00919274	0.875439
cg25706898	0.0011332	0.00363043	0.755584
cg25706971	0.00886285	0.0109385	0.419725
cg25706978	0.00696856	0.0044592	0.121274
cg25706990	-0.00589172	0.0122869	0.632621
cg25707005	0.00113143	0.00204203	0.580769
cg25707029	-0.000546537	0.00641258	0.93225
cg25707057	0.000213744	0.00157796	0.892524
cg25707093	-0.03554	0.0120303	0.00390859
cg25707145	-0.00322168	0.00972018	0.741004
cg25707189	0.00852258	0.00454552	0.0637189
cg25707212	0.00602628	0.0126824	0.635703
cg25707238	0.000937437	0.00722135	0.896974
cg25707253	-0.00134436	0.00143914	0.352482
cg25707298	0.000528472	0.00759962	0.944699
cg25707387	-0.00254127	0.00671836	0.706041
cg25707394	-0.00193611	0.00416464	0.64302
cg25707429	0.00190149	0.0108743	0.861542
cg25707465	0.00270685	0.00760315	0.722578
cg25707669	-0.001123	0.00145611	0.442388
cg25707716	0.000392847	0.00493256	0.93668
cg25707722	-0.00633894	0.00539485	0.242785
cg25707727	0.0231153	0.00973239	0.0194517
cg25707745	0.0103028	0.0148247	0.488683
cg25707767	0.00538968	0.0101492	0.596564
cg25707805	-0.0113972	0.0136826	0.406847
cg25707924	-0.0022308	0.00335484	0.507613
cg25707951	0.00265409	0.0062325	0.671134
cg25707994	-0.00259904	0.00159799	0.107003
cg25708069	-0.00138875	0.00177023	0.434601
cg25708189	0.0043376	0.00804766	0.591093
cg25708328	0.000113766	0.00425737	0.978735
cg25708364	-0.00640632	0.0160699	0.690998
cg25708397	0.00172574	0.00455659	0.705687
cg25708399	0.00490427	0.0127653	0.701656
cg25708403	0.0073684	0.00673313	0.276431
cg25708442	9.43674e-05	0.00268165	0.971998
cg25708455	-0.0115995	0.0072296	0.111769
cg25708538	0.00524618	0.0120522	0.66429
cg25708695	0.00444101	0.00986805	0.653656
cg25708721	0.0207092	0.0162688	0.205992
cg25708738	-0.0023549	0.00876722	0.788789
cg25708755	-0.0244857	0.0204905	0.234923
cg25708777	0.00740826	0.00765254	0.335341
cg25708815	-0.0223034	0.0196552	0.2592
cg25708827	-0.00182204	0.0016124	0.261172
cg25708850	-0.00276913	0.00848985	0.744978
cg25708912	0.00738516	0.00497679	0.140976
cg25708969	-0.00139239	0.00880054	0.874605
cg25708981	0.00813898	0.0101432	0.424221
cg25708982	0.000301788	0.00710578	0.966208
cg25708990	-0.00196935	0.00748806	0.793092
cg25709050	0.0120437	0.00859811	0.164389
cg25709073	0.00802345	0.00697771	0.252941
cg25709146	0.000557462	0.00387365	0.88586
cg25709222	-0.00513425	0.00855964	0.549982
cg25709244	-4.94101e-05	0.00819428	0.995201
cg25709273	-0.00176921	0.00917284	0.847448
cg25709335	-0.0156336	0.0100934	0.124566
cg25709441	0.00317762	0.00145383	0.031172
cg25709481	0.00626384	0.0234968	0.79034
cg25709502	0.0013971	0.0121266	0.90851
cg25709679	-0.00402726	0.00687238	0.559192
cg25709703	0.000924647	0.0129142	0.943064
cg25709722	0.00282622	0.0108737	0.795465
cg25709738	-0.000168324	0.00127131	0.894932
cg25709789	0.00427906	0.0106045	0.687431
cg25709805	-0.000386908	0.00141817	0.785553
cg25709824	-0.00409289	0.00457283	0.372912
cg25709852	0.00326818	0.00636035	0.608501
cg25709906	0.00329098	0.00561343	0.559016
cg25709921	0.00198447	0.00154544	0.202079
cg25709972	0.000985796	0.00182613	0.590516
cg25709978	-0.0019915	0.00548631	0.717375
cg25710008	-0.0155426	0.027127	0.567959
cg25710010	0.00712879	0.0185005	0.700812
cg25710107	0.0118124	0.0154718	0.446974
cg25710122	-0.00486437	0.00549684	0.378313
cg25710140	-0.00578869	0.0108692	0.595507
cg25710178	-0.000689202	0.00203732	0.735855
cg25710214	-0.000945832	0.00411211	0.818553
cg25710235	-0.000846008	0.0156243	0.956926
cg25710298	0.00322859	0.0144545	0.82371
cg25710351	-0.000244899	0.00146744	0.867795
cg25710357	-0.000267151	0.00253726	0.916356
cg25710520	0.0013249	0.00112419	0.24138
cg25710630	-6.94352e-05	0.00394937	0.986008
cg25710677	0.00183163	0.00225432	0.418434
cg25710704	0.010041	0.00967024	0.301618
cg25710709	0.000416626	0.0110515	0.970003
cg25710753	-0.000231063	0.0102519	0.982063
cg25710796	0.00611174	0.00792486	0.4424
cg25710809	-0.000110215	0.00763782	0.988516
cg25710815	-0.000330018	0.00254301	0.897006
cg25710854	0.00432782	0.0037649	0.253083
cg25710913	0.00598102	0.00583381	0.307726
cg25711003	-0.0383749	0.0180445	0.035907
cg25711056	0.0117394	0.0126435	0.355385
cg25711078	0.00147682	0.00183413	0.422622
cg25711079	0.00117801	0.00133105	0.37827
cg25711239	-0.0069311	0.0104826	0.510005
cg25711246	-0.000784325	0.00923109	0.932459
cg25711254	-0.00436511	0.00785621	0.579708
cg25711278	-0.00390846	0.00897152	0.664028
cg25711358	-0.0148309	0.00720985	0.0422862
cg25711368	-0.0128694	0.00444082	0.00461551
cg25711375	-0.00568395	0.00561257	0.313639
cg25711407	0.00319261	0.00906349	0.725393
cg25711411	-0.00917832	0.00970697	0.346663
cg25711529	-0.00375832	0.00690623	0.58752
cg25711536	-0.0147064	0.0127867	0.252835
cg25711558	-0.0278048	0.0194994	0.157003
cg25711575	-0.00281362	0.00287996	0.330944
cg25711665	-0.00920918	0.0102247	0.369921
cg25711701	-0.00534693	0.00791905	0.501108
cg25711723	-0.000548119	0.00880506	0.950488
cg25711726	-0.00246243	0.00776744	0.75189
cg25711779	0.0156829	0.00710116	0.0294933
cg25711786	-0.000700561	0.00753744	0.926134
cg25711950	0.0216662	0.025309	0.394009
cg25711956	0.000561487	0.00148332	0.705836
cg25711997	0.00187617	0.00377353	0.620146
cg25712015	0.00286415	0.00559071	0.609567
cg25712031	0.00311317	0.0121787	0.798767
cg25712085	0.00237759	0.0141992	0.867357
cg25712108	0.00492032	0.00431035	0.256382
cg25712127	0.0213716	0.0155785	0.173176
cg25712246	-0.00110964	0.00121027	0.361423
cg25712344	-0.0200395	0.0177477	0.261544
cg25712398	0.0200533	0.022028	0.364825
cg25712567	0.00573389	0.0144657	0.692672
cg25712611	0.00221165	0.0085819	0.797159
cg25712735	0.00082651	0.00139038	0.553556
cg25712753	-3.38979e-05	0.00598846	0.995495
cg25712758	-0.0067795	0.0047127	0.153397
cg25712763	-0.00820992	0.00572845	0.154924
cg25712819	0.00567266	0.00641948	0.378997
cg25712921	-0.0181729	0.0412601	0.660563
cg25712981	-0.0125473	0.00989307	0.207639
cg25712984	0.00156009	0.0133581	0.90726
cg25712985	0.0100539	0.00759539	0.188626
cg25712987	-0.0015487	0.00436832	0.723688
cg25713048	-0.000920039	0.00229813	0.689758
cg25713094	-0.0158699	0.0183731	0.389787
cg25713113	0.0232875	0.0123843	0.0629626
cg25713128	0.0262631	0.0166678	0.118259
cg25713141	-0.0132387	0.0145539	0.365206
cg25713185	0.00773536	0.00576741	0.182888
cg25713214	0.0130827	0.0141369	0.356972
cg25713243	0.00349878	0.00382626	0.3627
cg25713309	-0.000869893	0.00103962	0.404734
cg25713346	-0.00155667	0.00769342	0.840064
cg25713365	0.00106233	0.0140563	0.939907
cg25713370	0.00723292	0.0353834	0.838444
cg25713411	-0.00272635	0.00532936	0.610078
cg25713524	-0.00355301	0.00835841	0.671691
cg25713558	0.0174077	0.0209979	0.409067
cg25713625	0.0128722	0.0110713	0.247735
cg25713657	0.00968409	0.0113392	0.395126
cg25713684	-0.00119451	0.00227925	0.601382
cg25713705	-0.00391009	0.00590963	0.509719
cg25713736	0.0187356	0.0160533	0.245951
cg25713737	-0.0103764	0.00854357	0.227405
cg25713793	0.00299141	0.00984565	0.761888
cg25713821	0.000654576	0.00100394	0.515891
cg25713841	0.00478834	0.00504098	0.344462
cg25714009	0.0028632	0.00626077	0.648431
cg25714012	0.0111906	0.00706134	0.116177
cg25714057	0.00375071	0.0108853	0.731144
cg25714060	0.00283955	0.00406437	0.486396
cg25714069	-0.000371713	0.00230074	0.871977
cg25714096	0.00453992	0.00494098	0.360396
cg25714109	0.00118707	0.0083815	0.887658
cg25714134	0.00408403	0.00495704	0.411965
cg25714147	-0.000156633	0.00836893	0.985105
cg25714154	-0.00682114	0.0171112	0.69101
cg25714208	0.00421364	0.0172209	0.807204
cg25714218	-0.00273052	0.00385753	0.48069
cg25714252	-0.00907179	0.00769677	0.241335
cg25714306	0.00647714	0.00551562	0.243053
cg25714323	0.0266521	0.00998414	0.00886744
cg25714326	0.0136518	0.0102389	0.185454
cg25714381	0.000851046	0.0022723	0.708802
cg25714392	-0.00053643	0.00109702	0.625919
cg25714432	-0.0135472	0.0131042	0.303722
cg25714526	-0.00077838	0.00378489	0.837479
cg25714573	0.00806699	0.00957904	0.401714
cg25714606	-0.010241	0.0107564	0.343346
cg25714610	-0.000427937	0.0043006	0.920935
cg25714649	-0.00216162	0.0036628	0.556419
cg25714766	0.0058305	0.00397795	0.145866
cg25714774	0.00127963	0.00568161	0.822265
cg25714798	0.00298062	0.00534347	0.578223
cg25714800	-0.0521989	0.0173518	0.00332413
cg25714826	0.00272209	0.00217978	0.214656
cg25714850	-0.00103666	0.00195874	0.597806
cg25714889	-0.000754424	0.0060797	0.901494
cg25714927	0.0186341	0.0205598	0.366937
cg25714956	0.0134177	0.0179249	0.455882
cg25714963	-0.0345078	0.0174126	0.0502501
cg25715035	0.00182618	0.00907835	0.840984
cg25715073	0.00961535	0.00964225	0.321069
cg25715124	-0.0256323	0.0167052	0.128091
cg25715134	-0.010743	0.0109378	0.328379
cg25715256	0.00226594	0.00371165	0.54292
cg25715273	0.0104011	0.0110752	0.349925
cg25715276	-0.00229965	0.00727205	0.752486
cg25715278	0.00261032	0.00998539	0.794311
cg25715328	0.000781477	0.00120772	0.519071
cg25715429	0.00987658	0.019081	0.605872
cg25715438	0.00269344	0.00397085	0.499145
cg25715452	0.010491	0.00870655	0.231066
cg25715462	-0.00529136	0.00483271	0.276188
cg25715498	-0.00475382	0.0186487	0.799313
cg25715539	-0.0076289	0.00620438	0.221732
cg25715588	0.00671589	0.0178008	0.706765
cg25715601	-0.00594308	0.0052458	0.259957
cg25715665	0.00973102	0.00913952	0.289567
cg25715721	6.91496e-05	0.00368427	0.985063
cg25715740	0.000770066	0.00808953	0.924352
cg25715779	-0.000883707	0.00249886	0.72435
cg25715827	-0.0057155	0.0110981	0.607691
cg25715884	0.00528847	0.00575253	0.360136
cg25715909	-0.0128556	0.0139732	0.359777
cg25715949	-0.00255041	0.0060279	0.673131
cg25715964	0.00315038	0.0041654	0.451235
cg25716013	0.0183638	0.0220349	0.406607
cg25716102	0.00735187	0.00922396	0.427316
cg25716149	0.00329987	0.00844766	0.696905
cg25716286	-0.00112774	0.00125175	0.369793
cg25716307	0.00100253	0.00378295	0.791545
cg25716314	0.0101978	0.00660393	0.1257
cg25716376	0.00528579	0.00630899	0.40413
cg25716415	0.00142963	0.00414328	0.730783
cg25716428	0.00693968	0.00490587	0.160302
cg25716514	-0.0121769	0.00477783	0.0123355
cg25716560	0.00638216	0.00453199	0.162159
cg25716565	0.0136988	0.017085	0.424568
cg25716623	-0.0116243	0.0119603	0.333443
cg25716641	0.00893988	0.00600517	0.139714
cg25716657	0.0012866	0.0034767	0.712119
cg25716691	0.00982761	0.0155932	0.529969
cg25716692	0.00238981	0.00426553	0.576554
cg25716740	9.13462e-06	0.000882514	0.991762
cg25716814	0.00389624	0.0111039	0.726409
cg25716820	0.000802527	0.0124447	0.948711
cg25716846	0.00175379	0.0013345	0.191789
cg25716847	0.00714832	0.00567883	0.211046
cg25716871	-0.00133583	0.00166884	0.425344
cg25716894	0.0158831	0.0148906	0.288697
cg25716956	0.000481963	0.0152514	0.974853
cg25717032	0.00307105	0.009058	0.735288
cg25717071	-0.00216714	0.0124541	0.862209
cg25717113	-0.0181465	0.0236912	0.445505
cg25717182	-0.00123575	0.00200834	0.539748
cg25717210	-0.00184302	0.00466424	0.693583
cg25717214	0.0115295	0.00952292	0.22886
cg25717239	0.000554069	0.00309935	0.858481
cg25717260	-0.00187955	0.0128808	0.884279
cg25717295	-0.0215669	0.0119519	0.0741676
cg25717403	6.21772e-05	0.00147195	0.966391
cg25717438	-0.00523939	0.006152	0.39644
cg25717470	-0.0124069	0.00906384	0.174117
cg25717473	0.00210098	0.00699813	0.764632
cg25717502	0.000373903	0.00204946	0.855607
cg25717569	0.00651215	0.00751438	0.388222
cg25717578	0.0100826	0.0130119	0.440244
cg25717590	-0.00387577	0.00777706	0.619326
cg25717658	-0.00343485	0.00433249	0.429765
cg25717799	-0.0014371	0.0016424	0.383669
cg25717823	-0.00151124	0.00655928	0.818254
cg25717844	0.00245552	0.00366918	0.504892
cg25717917	0.0111551	0.0146374	0.447798
cg25717919	-0.00133267	0.00854125	0.876326
cg25717994	-0.00019819	0.00149679	0.894926
cg25718026	-0.000345995	0.00671624	0.959017
cg25718035	0.000697136	0.00450328	0.877286
cg25718043	0.00318416	0.0100323	0.751609
cg25718132	0.00978201	0.00746377	0.192995
cg25718156	-0.00118254	0.00816971	0.885202
cg25718196	-0.0025212	0.00226324	0.267958
cg25718217	0.000943075	0.00452939	0.835486
cg25718223	0.00130719	0.0071607	0.855521
cg25718276	-0.000995107	0.00176742	0.574675
cg25718284	-0.00621751	0.00612031	0.312137
cg25718322	0.00385381	0.00506248	0.4483
cg25718342	0.0230854	0.0188089	0.222566
cg25718361	-0.00147625	0.00472789	0.755506
cg25718365	0.0224599	0.0127105	0.0802727
cg25718381	0.00547764	0.00883133	0.536503
cg25718383	0.0114947	0.0151905	0.451008
cg25718394	0.00188532	0.00441626	0.670367
cg25718402	-0.00157407	0.00213033	0.461707
cg25718438	0.00712704	0.0125322	0.570836
cg25718451	0.00399224	0.00364522	0.276061
cg25718467	-0.0105342	0.0241695	0.663888
cg25718489	-0.000938049	0.0033994	0.783159
cg25718498	-0.00530557	0.0068091	0.437709
cg25718522	-0.00433868	0.00979186	0.658657
cg25718547	-0.000922733	0.00391976	0.814376
cg25718584	-0.00387748	0.0141812	0.785091
cg25718604	0.00476508	0.00922938	0.606788
cg25718632	-0.0005429	0.00988161	0.956296
cg25718643	0.00453736	0.00444187	0.309484
cg25718645	0.00242142	0.00386396	0.532304
cg25718696	0.0327253	0.0211291	0.124584
cg25718724	0.00224007	0.00553072	0.686326
cg25718732	0.00165563	0.00129485	0.203986
cg25718735	0.00159165	0.00222925	0.476899
cg25718748	-0.0317228	0.0213005	0.139556
cg25718766	0.00260593	0.0100401	0.795744
cg25718973	0.00732878	0.0110369	0.508202
cg25719023	0.0150142	0.0103655	0.15061
cg25719081	-0.00671095	0.00957417	0.484966
cg25719092	-0.0172682	0.0132703	0.196157
cg25719102	2.14525e-05	0.00434155	0.996067
cg25719126	-0.0106247	0.00787912	0.180557
cg25719132	5.13996e-05	0.00213918	0.980878
cg25719137	0.00763996	0.00815121	0.350873
cg25719199	0.00984935	0.00474631	0.0405388
cg25719236	0.000897387	0.00116447	0.442737
cg25719374	-0.00242758	0.00647408	0.708478
cg25719378	-0.000417691	0.00266753	0.875889
cg25719393	0.00217512	0.00449457	0.629484
cg25719435	0.00442109	0.00370136	0.235127
cg25719450	-0.00801533	0.00593674	0.180025
cg25719481	-0.000931504	0.00107004	0.386096
cg25719486	0.00618316	0.00751392	0.412527
cg25719507	0.000724301	0.00185697	0.697334
cg25719513	0.00129296	0.00391304	0.741772
cg25719538	0.00851794	0.00422324	0.0463845
cg25719573	-0.00152975	0.016964	0.928328
cg25719594	0.0131268	0.0131535	0.320703
cg25719634	0.00227256	0.0104701	0.82861
cg25719685	-0.0387985	0.0251019	0.12535
cg25719786	0.00910977	0.00956896	0.343386
cg25719798	-0.00158543	0.00119275	0.186799
cg25719811	0.00107922	0.00448898	0.8105
cg25719814	0.00796929	0.00589088	0.179164
cg25719848	-0.0101382	0.00659543	0.127413
cg25719851	-0.0152168	0.0160246	0.344608
cg25719876	-0.0138162	0.00668112	0.0412259
cg25719914	0.00275134	0.00897539	0.759829
cg25719925	0.0062505	0.00562498	0.269145
cg25720008	-0.000167977	0.00187068	0.92863
cg25720033	-0.00307969	0.0103402	0.766445
cg25720060	-0.00709489	0.00743173	0.342044
cg25720067	0.0130074	0.0186675	0.487549
cg25720114	-0.00653116	0.00758946	0.391541
cg25720121	0.000152751	0.00178233	0.931874
cg25720128	-0.0112356	0.00972185	0.250556
cg25720264	-0.00365597	0.0118047	0.757429
cg25720357	0.00140113	0.00750995	0.852376
cg25720371	0.00307126	0.006051	0.612878
cg25720406	-0.0201447	0.00926251	0.0319981
cg25720419	-0.0264112	0.0219665	0.232071
cg25720442	0.00546103	0.00830485	0.512324
cg25720459	-0.00630762	0.00951675	0.508989
cg25720552	0.00412922	0.00633578	0.51607
cg25720625	0.0132861	0.0128282	0.302843
cg25720664	-0.00602715	0.0117916	0.61038
cg25720688	-0.0092196	0.0115461	0.426473
cg25720697	0.00107879	0.00265661	0.685554
cg25720742	0.00178276	0.00217056	0.413406
cg25720755	-0.00664186	0.00679252	0.330523
cg25720793	-0.0178646	0.0186698	0.34094
cg25720795	-0.0343656	0.0174225	0.0513157
cg25720803	-0.0041056	0.00757582	0.589069
cg25720804	-0.00198758	0.00417824	0.635327
cg25720825	0.00161966	0.0121328	0.894071
cg25720849	-0.00250736	0.00430845	0.561901
cg25720854	0.0142557	0.00870026	0.104453
cg25720885	0.00304859	0.00840568	0.717608
cg25720930	-0.00172211	0.00946883	0.856052
cg25720954	0.00762769	0.00469626	0.10748
cg25720969	0.0037727	0.00676838	0.578499
cg25720972	-0.00163797	0.00973118	0.86667
cg25721037	0.000335902	0.00129379	0.795686
cg25721039	-0.00948066	0.0220665	0.668382
cg25721040	0.00715891	0.0173442	0.680669
cg25721132	-0.0028192	0.00571616	0.622954
cg25721143	0.00244644	0.0102067	0.81106
cg25721188	-0.0102966	0.00913739	0.262498
cg25721201	-0.00199521	0.00226835	0.38119
cg25721291	-0.000546422	0.00154357	0.724085
cg25721366	-0.000105936	0.00260231	0.96761
cg25721442	-0.00648873	0.0114999	0.573854
cg25721455	-0.00705523	0.00789069	0.373404
cg25721492	9.51701e-06	0.00367244	0.997937
cg25721501	0.000117412	0.00175326	0.946741
cg25721510	-0.0059845	0.0117476	0.611577
cg25721625	-0.00271845	0.00266366	0.309922
cg25721648	0.00226585	0.00665531	0.734226
cg25721713	-0.00276398	0.00922186	0.765013
cg25721717	-0.00560362	0.0112313	0.618925
cg25721732	0.00952659	0.0105232	0.367484
cg25721744	-0.00510182	0.00914612	0.578219
cg25721806	-0.00114846	0.00472712	0.80854
cg25721818	-0.00620023	0.00609247	0.311282
cg25721832	0.0165722	0.0221975	0.457071
cg25721906	0.019944	0.0226692	0.381085
cg25721950	0.0133243	0.00640667	0.0401061
cg25721982	0.00770959	0.00628385	0.222745
cg25721991	-0.00766102	0.0101103	0.450388
cg25722029	-0.00167975	0.00359278	0.641135
cg25722041	0.000513357	0.00732567	0.944273
cg25722073	0.00284262	0.00687034	0.679942
cg25722128	0.00232361	0.00709777	0.744071
cg25722142	-0.00120263	0.00262164	0.647421
cg25722178	0.00443398	0.00926034	0.633117
cg25722198	0.000449411	0.00151577	0.767471
cg25722212	-0.00392608	0.00526183	0.457331
cg25722269	-0.00048438	0.00666594	0.942218
cg25722274	-0.00170316	0.00210165	0.419639
cg25722373	-0.00123385	0.0015088	0.415434
cg25722423	-0.000445542	0.0019323	0.818116
cg25722431	0.00104222	0.00682248	0.878893
cg25722465	-8.51469e-05	0.00255487	0.97348
cg25722471	-0.00841099	0.00802509	0.297125
cg25722559	0.00594417	0.00400131	0.140542
cg25722616	0.00125154	0.00577112	0.828757
cg25722644	-0.0115902	0.0136814	0.398933
cg25722686	-0.011843	0.0105792	0.265624
cg25722691	-0.000263765	0.0064715	0.96757
cg25722727	-0.026575	0.0140927	0.062235
cg25722735	-0.00473493	0.00732609	0.519559
cg25722772	0.00395187	0.0041264	0.340522
cg25722795	-0.00377194	0.00479461	0.433316
cg25722796	0.00509673	0.00589763	0.389547
cg25722880	-0.00270716	0.00662029	0.683474
cg25722945	0.00210441	0.00960717	0.827061
cg25722983	-0.00327013	0.0079226	0.680666
cg25723009	-0.00596296	0.00280854	0.036209
cg25723050	-0.00200823	0.00189631	0.292142
cg25723111	0.023256	0.0290915	0.425949
cg25723130	-0.000359711	0.00181327	0.843153
cg25723149	0.00854048	0.0124666	0.494884
cg25723217	0.0154909	0.0119858	0.199183
cg25723285	-0.00291776	0.00960011	0.761813
cg25723331	0.00975222	0.0200605	0.627931
cg25723357	-0.00534052	0.00416795	0.203041
cg25723394	-0.00140368	0.000996228	0.161939
cg25723459	-0.0263994	0.0142906	0.0676567
cg25723583	-0.00134628	0.00123704	0.279075
cg25723585	0.00341734	0.00503267	0.498687
cg25723604	-0.00453827	0.00442186	0.307213
cg25723614	0.0086958	0.0104986	0.409481
cg25723639	-0.00939628	0.00540554	0.0852417
cg25723645	-0.0010624	0.0110549	0.923632
cg25723725	-0.00926579	0.00965154	0.339355
cg25723806	-0.0274642	0.0176864	0.123618
cg25723862	0.0113344	0.00557507	0.0446975
cg25723866	-0.0046161	0.00537661	0.392641
cg25723910	-0.0022861	0.00696598	0.743462
cg25723920	-0.0182732	0.0127847	0.156033
cg25723959	0.00551917	0.00514092	0.285596
cg25723986	-0.00231826	0.00193281	0.233198
cg25724106	0.008653	0.00659322	0.192387
cg25724123	-0.00178475	0.00251773	0.480052
cg25724144	0.00117059	0.00819788	0.886742
cg25724240	-0.0145987	0.0166254	0.381997
cg25724260	-0.00794869	0.0104515	0.448727
cg25724283	-0.000333283	0.0036272	0.926974
cg25724310	0.00241297	0.00139755	0.0873323
cg25724323	0.00476132	0.00276318	0.0879552
cg25724357	0.00686221	0.00412549	0.0993697
cg25724441	-0.00268942	0.00173039	0.123289
cg25724460	0.0190781	0.0199753	0.341839
cg25724461	0.00108679	0.0094193	0.908376
cg25724515	0.0155445	0.00639438	0.0168394
cg25724604	-0.00219221	0.00549448	0.690756
cg25724712	0.00525287	0.00576366	0.364288
cg25724751	0.00987225	0.00792116	0.215561
cg25724800	-0.00877636	0.0188326	0.642215
cg25724827	-0.00968228	0.0183127	0.598172
cg25724837	0.00782912	0.0231676	0.736122
cg25724842	-0.00797713	0.00951362	0.403752
cg25724843	0.023629	0.0209074	0.261108
cg25724895	-0.00958909	0.0125978	0.448346
cg25724917	-0.00108674	0.00652815	0.868124
cg25724987	-0.00162635	0.00404199	0.688274
cg25725023	-0.0175129	0.0146629	0.235157
cg25725117	0.00118035	0.00163321	0.47154
cg25725154	-0.000294156	0.00648986	0.963938
cg25725251	-0.000807428	0.0102791	0.937547
cg25725258	-0.0105533	0.00435536	0.0171886
cg25725261	0.00233125	0.00593186	0.695152
cg25725280	0.000349475	0.00228389	0.878693
cg25725319	-0.000750856	0.00702058	0.915042
cg25725384	-0.00289558	0.00741453	0.696977
cg25725391	0.00152368	0.00531054	0.774771
cg25725418	-0.0162082	0.0137138	0.240054
cg25725454	0.00743486	0.0108969	0.496633
cg25725533	0.0117676	0.0263632	0.656301
cg25725541	0.019867	0.0199227	0.321072
cg25725605	0.0151455	0.0194072	0.436995
cg25725699	-0.0109847	0.0158276	0.489277
cg25725823	-0.00255271	0.0103891	0.80641
cg25725843	-0.0008926	0.00810195	0.912495
cg25725872	0.00118788	0.00371417	0.749769
cg25725890	-0.00215085	0.00287885	0.456744
cg25725899	0.00129129	0.0109412	0.906288
cg25725911	0.000941815	0.00870361	0.914046
cg25725933	-0.00181197	0.00140671	0.200685
cg25725949	-0.00410863	0.00709326	0.563737
cg25725987	-0.00224907	0.00944162	0.812207
cg25725999	0.0103511	0.0149803	0.491178
cg25726077	0.000278518	0.00829417	0.973279
cg25726080	0.00171197	0.0068684	0.803676
cg25726085	0.00489073	0.00472747	0.303383
cg25726128	0.00246328	0.00556123	0.658768
cg25726133	-0.000710453	0.00708528	0.920329
cg25726135	-0.000530342	0.00423002	0.900478
cg25726150	-0.0137021	0.0135648	0.314876
cg25726182	-0.00187605	0.00638678	0.769565
cg25726224	0.00746621	0.00565314	0.189609
cg25726269	-0.000868882	0.00156016	0.578826
cg25726284	0.00152943	0.0128013	0.905139
cg25726357	-0.00354818	0.00696923	0.611789
cg25726414	0.000522449	0.00131737	0.692518
cg25726425	-0.00257504	0.00520706	0.622018
cg25726477	0.00733658	0.00884333	0.408731
cg25726480	0.00508601	0.00734644	0.490348
cg25726513	0.00694743	0.00444748	0.121423
cg25726518	-0.00575068	0.00665472	0.389573
cg25726549	0.000397006	0.0086088	0.96331
cg25726564	0.00707143	0.00377114	0.0636906
cg25726611	-0.00399447	0.00372341	0.285944
cg25726669	0.000681379	0.00833355	0.934998
cg25726682	-0.00137619	0.00649494	0.832626
cg25726684	-0.0169929	0.0215871	0.433038
cg25726756	0.0327989	0.0202477	0.108406
cg25726789	0.000575438	0.00183044	0.753894
cg25726847	-0.000271453	0.0108963	0.980174
cg25726857	-0.000656223	0.00151947	0.66676
cg25726864	0.00399509	0.00503223	0.429134
cg25727008	-0.000995763	0.0100741	0.92146
cg25727025	-0.013278	0.014458	0.360627
cg25727029	0.0197616	0.0150663	0.192643
cg25727093	0.0194585	0.0104914	0.0665836
cg25727101	-0.013433	0.016704	0.423201
cg25727165	0.0101387	0.0106236	0.342204
cg25727203	0.0103335	0.0104466	0.324968
cg25727206	-0.0108799	0.0157909	0.492418
cg25727293	0.00666829	0.00588519	0.259897
cg25727366	0.00055764	0.0112871	0.960695
cg25727477	-0.00321483	0.00877484	0.714864
cg25727520	0.0160645	0.0100076	0.111596
cg25727525	0.0148158	0.0144046	0.306176
cg25727554	0.00230402	0.00374132	0.539405
cg25727569	0.00276777	0.00437488	0.528407
cg25727572	0.000779509	0.00174756	0.656522
cg25727671	0.0436958	0.0218536	0.0482691
cg25727806	0.000531382	0.00208505	0.79936
cg25727811	-0.0210714	0.0210554	0.319358
cg25727825	-0.0169982	0.0135111	0.211286
cg25727828	0.00892002	0.00922674	0.335998
cg25727853	-0.0184022	0.018782	0.32956
cg25727907	-0.00281715	0.00478312	0.557205
cg25727917	-0.00401498	0.00384364	0.298736
cg25727952	0.000152833	0.0055097	0.977926
cg25727956	0.00463737	0.00434906	0.288859
cg25727977	0.0113134	0.018149	0.534465
cg25728025	-0.00173093	0.00146183	0.239186
cg25728053	-0.00330927	0.0138828	0.81208
cg25728115	0.00132227	0.00507163	0.794846
cg25728174	-0.00725688	0.00401746	0.0738741
cg25728188	-0.0032335	0.0112236	0.773868
cg25728199	-0.00690919	0.0133263	0.60528
cg25728202	0.018983	0.00862982	0.0301312
cg25728206	0.00627821	0.0227771	0.783396
cg25728267	0.010077	0.00656036	0.127686
cg25728306	0.0109773	0.00727702	0.134582
cg25728328	0.00125524	0.0113898	0.912466
cg25728350	-0.00123214	0.00527627	0.815832
cg25728362	0.0028106	0.00520754	0.590592
cg25728388	0.0103723	0.00708314	0.146231
cg25728415	0.000164269	0.00203228	0.935739
cg25728469	-0.00908376	0.00544554	0.0984224
cg25728477	-0.00271964	0.0131464	0.836529
cg25728598	0.00326741	0.0146921	0.824462
cg25728693	-0.00647104	0.00566337	0.255927
cg25728699	0.00239269	0.00162827	0.144846
cg25728723	0.00167067	0.0016063	0.300815
cg25728876	0.00143037	0.00138857	0.30545
cg25728994	0.00074095	0.00376397	0.844342
cg25729002	-0.00775475	0.00732123	0.292054
cg25729041	-0.00318644	0.00179993	0.0797229
cg25729060	-0.00104779	0.0134504	0.938063
cg25729068	-0.0145164	0.00810102	0.0761693
cg25729094	-0.00231506	0.00345786	0.504715
cg25729132	0.0097105	0.00605025	0.111653
cg25729166	-0.0011695	0.00860125	0.892119
cg25729195	0.00568229	0.00961215	0.555749
cg25729257	0.00370267	0.00480187	0.442473
cg25729350	-0.00242569	0.00483832	0.617227
cg25729392	0.00729431	0.00437444	0.0985469
cg25729401	-0.000294939	0.00218523	0.892907
cg25729432	0.00793968	0.0133917	0.554598
cg25729445	0.00391829	0.00931682	0.674978
cg25729466	-0.00827147	0.00673028	0.221958
cg25729534	-0.00496157	0.0028502	0.0847982
cg25729545	0.00728887	0.00859747	0.398578
cg25729560	0.00179344	0.00540538	0.740744
cg25729562	0.00862317	0.0149492	0.56535
cg25729582	0.00981037	0.0138326	0.479837
cg25729662	0.00408159	0.00689247	0.555066
cg25729687	0.0184935	0.0198552	0.35388
cg25729692	-0.000849228	0.0057841	0.883569
cg25729713	0.00143134	0.00679721	0.833646
cg25729716	-0.00583307	0.00473736	0.221102
cg25729765	-0.00270336	0.00211462	0.204063
cg25729795	0.00421644	0.00743428	0.571875
cg25729826	0.000399426	0.0041258	0.92307
cg25729907	-0.00648716	0.00521382	0.216326
cg25729913	0.00831973	0.00622014	0.184078
cg25729922	0.000146552	0.00120844	0.903717
cg25729942	0.000375678	0.00356531	0.916293
cg25729957	0.000448143	0.00127695	0.726366
cg25730020	0.019182	0.0258941	0.46056
cg25730031	0.006437	0.00555132	0.248996
cg25730047	-0.0174578	0.0150751	0.249601
cg25730098	0.000710356	0.00631058	0.9106
cg25730122	-0.0182015	0.0151263	0.231701
cg25730138	-0.000253541	0.00157658	0.872562
cg25730140	0.00210655	0.00813463	0.796198
cg25730142	-0.00194952	0.00235494	0.40973
cg25730179	-7.41925e-05	0.00893979	0.993395
cg25730208	-0.0141187	0.0111829	0.209696
cg25730237	-0.00883791	0.00708775	0.215337
cg25730241	-0.0173424	0.00920311	0.0624141
cg25730261	-0.00161434	0.00548059	0.768944
cg25730281	0.00152143	0.011989	0.899273
cg25730298	0.00403334	0.0252516	0.873419
cg25730309	0.00261983	0.00446586	0.55877
cg25730315	0.00150969	0.00986548	0.878685
cg25730356	0.00106412	0.00325966	0.744764
cg25730371	0.00118194	0.00670399	0.860412
cg25730401	-0.00268676	0.00533442	0.615605
cg25730428	-0.0378847	0.0156059	0.0169881
cg25730440	0.00628846	0.00405417	0.124034
cg25730441	-0.000191101	0.00351427	0.956742
cg25730516	0.00335651	0.00459205	0.466525
cg25730555	-0.00690973	0.00936294	0.46225
cg25730564	0.0185871	0.0168188	0.27175
cg25730573	-0.00224861	0.0029099	0.441495
cg25730577	0.00382979	0.00310731	0.220649
cg25730628	0.00497252	0.0044906	0.270813
cg25730666	0.000969975	0.00265904	0.716043
cg25730670	0.0056391	0.00601102	0.35044
cg25730685	0.00472222	0.00329913	0.155447
cg25730711	-0.0210803	0.021121	0.320654
cg25730790	-0.00279477	0.0100985	0.782543
cg25730803	-0.0188053	0.0127695	0.143979
cg25730804	0.00171742	0.00365916	0.639843
cg25730851	-0.00222103	0.00272167	0.416409
cg25730852	-0.00559454	0.0153053	0.715488
cg25730859	-0.000449779	0.0010137	0.658218
cg25730864	0.00303261	0.00347383	0.384763
cg25730983	0.00449847	0.00611349	0.463558
cg25731039	-0.000484547	0.0124929	0.969138
cg25731074	-2.0539e-05	0.00232338	0.992964
cg25731183	-0.00762241	0.00955829	0.42707
cg25731211	0.00365348	0.00327254	0.266924
cg25731250	0.00244531	0.00740812	0.742026
cg25731261	-0.0046026	0.0122317	0.707502
cg25731305	-0.0259389	0.0149159	0.0851117
cg25731310	0.00147675	0.00241775	0.542721
cg25731337	-0.00387963	0.00754544	0.608269
cg25731342	0.0114595	0.00487447	0.0206895
cg25731347	0.00446919	0.00691486	0.519555
cg25731359	0.00414474	0.00445212	0.354118
cg25731372	-0.0248097	0.0155048	0.112726
cg25731395	-0.00738344	0.00870123	0.398158
cg25731428	-0.00810949	0.00827811	0.329632
cg25731483	-0.00386533	0.00735438	0.600342
cg25731525	0.0120047	0.0140752	0.395754
cg25731534	-0.00472121	0.00755983	0.533713
cg25731553	-2.14868e-05	0.0108973	0.998431
cg25731574	-0.00440186	0.00515048	0.394788
cg25731655	-0.0173962	0.0165964	0.297078
cg25731731	-0.00755753	0.0130336	0.563319
cg25731764	-0.0104795	0.00781908	0.183203
cg25731807	-0.00414426	0.00450249	0.359559
cg25731866	0.00290867	0.00464233	0.532379
cg25731914	0.0186079	0.027159	0.494836
cg25731924	-0.0304792	0.0203603	0.137545
cg25731943	0.00747347	0.00595654	0.212524
cg25731955	0.00674024	0.00627838	0.285603
cg25731959	0.00386356	0.00792047	0.626763
cg25731960	0.00260529	0.00488919	0.595308
cg25731997	-0.0208975	0.00839011	0.0143952
cg25732104	0.0149974	0.0194296	0.442004
cg25732236	-0.0110177	0.00716662	0.127363
cg25732252	-0.0135136	0.00828032	0.105822
cg25732273	-0.00154737	0.0109791	0.888202
cg25732282	0.00069394	0.000883721	0.434165
cg25732368	-0.000310837	0.00973907	0.974602
cg25732381	0.00135764	0.0126406	0.914684
cg25732399	-0.00108598	0.00948118	0.909039
cg25732410	0.0202373	0.0272643	0.459667
cg25732426	-0.00168156	0.00143149	0.242906
cg25732446	0.0108133	0.0161343	0.504272
cg25732462	-0.0220681	0.0105051	0.038183
cg25732522	0.000363817	0.00297561	0.902933
cg25732612	0.00447542	0.00567395	0.432115
cg25732668	0.0109731	0.014155	0.440043
cg25732687	-0.00866061	0.0047926	0.0737571
cg25732732	-0.0027401	0.00231836	0.240043
cg25732800	0.00283651	0.0049377	0.566947
cg25732809	-0.000938662	0.00631978	0.882226
cg25732889	0.00536265	0.00951846	0.574427
cg25732907	0.000246988	0.0115404	0.982968
cg25732936	0.00438917	0.00436721	0.317309
cg25732961	-0.00193504	0.00392239	0.622859
cg25732984	0.0145581	0.0185058	0.433333
cg25733009	0.00114229	0.00576127	0.843236
cg25733100	0.000696997	0.00210132	0.740814
cg25733122	0.0120035	0.0151827	0.431044
cg25733174	0.00117152	0.00556	0.833546
cg25733268	0.00343663	0.0114504	0.764699
cg25733272	0.00188302	0.00946988	0.842789
cg25733327	-0.00583677	0.00559452	0.299324
cg25733445	-0.00526107	0.0089544	0.558165
cg25733480	-0.00203651	0.00232721	0.383623
cg25733520	-0.00100389	0.00450673	0.824181
cg25733543	0.00443536	0.00520159	0.395867
cg25733559	0.0100568	0.0172978	0.562284
cg25733578	0.00481949	0.013708	0.725892
cg25733599	-0.000653212	0.00886733	0.941424
cg25733613	-0.0042911	0.00436342	0.327772
cg25733683	0.0150381	0.00648299	0.0223947
cg25733708	-0.00469942	0.00332017	0.160054
cg25733780	0.00200497	0.00831851	0.810029
cg25733797	0.0156429	0.0205221	0.447708
cg25733818	-0.00232792	0.0138105	0.866482
cg25733828	-0.000571131	0.0013511	0.67341
cg25733882	-0.000727646	0.00246653	0.768599
cg25733888	0.0087867	0.00453893	0.0557094
cg25733898	-0.00282549	0.00868341	0.745567
cg25733915	-0.000142702	0.00170466	0.933452
cg25733934	-0.00142156	0.00407642	0.728026
cg25733957	0.0156117	0.0156531	0.320998
cg25733973	0.00867454	0.00870107	0.321194
cg25734035	0.0139022	0.0186189	0.457013
cg25734058	0.00254726	0.00473103	0.591487
cg25734089	-0.00322398	0.0167059	0.847362
cg25734107	-0.000133345	0.001936	0.945225
cg25734127	-0.000823034	0.00757166	0.913659
cg25734148	-0.0021808	0.0093725	0.816485
cg25734161	-0.037416	0.0161716	0.0227318
cg25734198	-0.0106534	0.0072235	0.143403
cg25734220	0.00342625	0.00495454	0.490831
cg25734269	-0.00949432	0.00621626	0.129834
cg25734279	0.0160415	0.0232262	0.491377
cg25734283	0.00155646	0.0115782	0.893333
cg25734295	-0.00512288	0.00530905	0.336906
cg25734364	0.00182501	0.00213612	0.394949
cg25734421	-2.08427e-05	0.00587029	0.997174
cg25734463	0.0155259	0.0126447	0.222383
cg25734490	0.00242189	0.00217145	0.267381
cg25734510	-0.00434575	0.00186624	0.0218926
cg25734539	-0.00877364	0.00747504	0.243293
cg25734572	0.00088114	0.00172252	0.6101
cg25734624	0.00272324	0.00842522	0.7472
cg25734651	-0.0150882	0.0123723	0.225515
cg25734680	0.000496709	0.00660421	0.940197
cg25734726	-0.0188359	0.0162106	0.248021
cg25734769	-0.000860938	0.00509445	0.866142
cg25734785	-0.0134792	0.014586	0.357649
cg25734789	0.000937916	0.00259013	0.718033
cg25734825	0.000261286	0.000964568	0.787038
cg25734842	-0.00758534	0.0120999	0.532157
cg25734864	-0.000740828	0.00930161	0.936679
cg25734899	0.00525913	0.0193375	0.786209
cg25734905	0.00481163	0.0137822	0.727734
cg25734913	-0.00273191	0.00459421	0.553425
cg25734928	0.0183739	0.00993578	0.0673731
cg25734939	0.0063211	0.0103656	0.543368
cg25734951	-0.00607695	0.00528013	0.252514
cg25734977	0.00190466	0.00176528	0.283203
cg25735003	0.00353493	0.00398717	0.377433
cg25735039	0.00178245	0.0115738	0.877915
cg25735051	-0.000576703	0.0104607	0.956144
cg25735070	-0.0134042	0.00659727	0.0448284
cg25735076	0.00737009	0.00957611	0.443332
cg25735133	-0.00900973	0.0116414	0.440792
cg25735280	-0.000509689	0.00127277	0.689676
cg25735294	-0.00285799	0.00452122	0.528745
cg25735305	-0.00585987	0.0177112	0.741446
cg25735398	0.0147501	0.00778071	0.0608833
cg25735425	-0.00218531	0.00384047	0.570618
cg25735482	-0.000649038	0.00918397	0.943801
cg25735490	-0.00476217	0.00303058	0.119255
cg25735492	0.00609905	0.00472904	0.20013
cg25735517	-0.0223681	0.0110873	0.0463283
cg25735572	0.00711377	0.00798165	0.374926
cg25735583	-0.0143684	0.00919874	0.121449
cg25735593	0.0108595	0.00998919	0.279594
cg25735648	0.0215036	0.0170849	0.211094
cg25735697	0.00306434	0.00528478	0.563325
cg25735816	0.00656617	0.00571529	0.253347
cg25735823	-0.00057742	0.00836284	0.945091
cg25735887	-0.00149486	0.00139595	0.286813
cg25735890	-0.00120605	0.00474289	0.799797
cg25735922	0.00478808	0.00627919	0.447537
cg25735938	0.0102703	0.0131111	0.435284
cg25736002	-0.0129061	0.0187347	0.492489
cg25736125	-0.0280026	0.0187656	0.138787
cg25736145	-0.000195007	0.00479104	0.967614
cg25736183	-0.00973558	0.0070066	0.167771
cg25736187	0.00903059	0.00581222	0.123409
cg25736198	-0.0025775	0.00592502	0.664486
cg25736204	-0.00917548	0.00863123	0.290317
cg25736251	-0.00374422	0.012037	0.756403
cg25736328	-0.000321411	0.00159468	0.840677
cg25736339	-1.43088e-05	0.00670579	0.998302
cg25736348	-0.00322098	0.00631595	0.611192
cg25736406	-0.00537086	0.00573184	0.351005
cg25736465	-0.00316601	0.00950337	0.739721
cg25736482	-0.00730762	0.00895755	0.41655
cg25736509	-0.00230366	0.00604294	0.703852
cg25736517	-0.00276757	0.00611777	0.651974
cg25736592	0.0151939	0.0145291	0.298195
cg25736600	-0.00231764	0.0125336	0.853671
cg25736617	-0.00195942	0.0109187	0.857943
cg25736626	0.00387931	0.0120821	0.74882
cg25736645	0.00155137	0.00162512	0.342072
cg25736663	0.00621243	0.0128045	0.628614
cg25736684	-0.00824899	0.0136027	0.545609
cg25736692	-0.0044864	0.00912535	0.62405
cg25736737	-0.000528654	0.00962714	0.956317
cg25736755	-0.0309425	0.0215453	0.154078
cg25736830	0.00167677	0.00475994	0.72538
cg25736882	-0.00289314	0.00467694	0.537588
cg25736892	-0.00125973	0.00899259	0.888874
cg25736968	-0.00827523	0.00800428	0.3037
cg25736986	-0.00218038	0.00119757	0.0716479
cg25737003	-0.00136129	0.0046971	0.772559
cg25737040	-0.00737955	0.00984361	0.455208
cg25737087	-0.00287574	0.00949637	0.762652
cg25737169	-0.0013966	0.00832684	0.86714
cg25737215	-0.00643927	0.00762048	0.400131
cg25737218	0.025051	0.010669	0.0208418
cg25737241	-0.00450047	0.0120829	0.710334
cg25737283	0.00138862	0.012397	0.911038
cg25737302	0.00698661	0.00459324	0.1314
cg25737313	0.00244667	0.00305254	0.424733
cg25737323	-0.000824168	0.00369038	0.823735
cg25737372	0.00339837	0.00543325	0.533083
cg25737397	0.0117473	0.0170863	0.493342
cg25737410	-0.00677681	0.00501886	0.179978
cg25737411	-0.00376015	0.00636022	0.555721
cg25737416	-0.00295424	0.00472902	0.533588
cg25737491	-0.00192607	0.00151049	0.205218
cg25737518	0.00383556	0.00475987	0.422263
cg25737664	0.00285667	0.00325187	0.381794
cg25737710	0.0110403	0.0246963	0.655812
cg25737737	-0.0125874	0.0144984	0.387368
cg25737744	0.00369809	0.00534415	0.490549
cg25737788	-0.000872342	0.00130606	0.505723
cg25737836	0.0181805	0.0177595	0.308446
cg25737891	0.0110002	0.0165017	0.506558
cg25737957	-0.00203487	0.011458	0.859401
cg25737989	-0.00215556	0.00544244	0.692901
cg25738037	-0.00293763	0.0104143	0.778468
cg25738041	0.00451715	0.00626726	0.472742
cg25738070	0.000237268	0.00441688	0.957267
cg25738116	-0.00208825	0.00529974	0.694399
cg25738128	-0.00300563	0.00645867	0.642683
cg25738171	-0.020237	0.0200955	0.316345
cg25738176	0.0326597	0.0171926	0.0603615
cg25738182	0.000154378	0.00133682	0.908295
cg25738198	0.00364393	0.0144644	0.801617
cg25738236	-0.00174877	0.00601768	0.771954
cg25738273	-0.00176854	0.00215107	0.412939
cg25738279	-0.00107165	0.00527558	0.839443
cg25738292	-0.00202083	0.00401729	0.616048
cg25738313	-0.0016145	0.00412974	0.69667
cg25738319	-0.00262647	0.0107982	0.808323
cg25738326	-0.00625035	0.012927	0.629791
cg25738340	4.9522e-05	0.0100809	0.99609
cg25738350	-0.000944453	0.00433082	0.827813
cg25738359	0.00330981	0.0044285	0.456582
cg25738373	-0.000604774	0.001295	0.641512
cg25738403	0.00079222	0.00205365	0.700492
cg25738486	0.0194526	0.00967151	0.0469816
cg25738497	0.0104155	0.00719916	0.151089
cg25738505	-0.0283282	0.0228498	0.217966
cg25738523	0.00917002	0.00973783	0.348621
cg25738688	0.0114198	0.0090437	0.209622
cg25738786	0.00293091	0.0128606	0.820191
cg25738793	0.00823775	0.00643352	0.203352
cg25738847	-2.45417e-05	0.00340999	0.994272
cg25738943	-0.0172238	0.0166363	0.303019
cg25738958	-0.00248505	0.00277855	0.373272
cg25738961	0.00176877	0.00335215	0.598909
cg25739016	0.00638826	0.00649224	0.327498
cg25739137	-0.000482248	0.00117968	0.683564
cg25739142	0.00169065	0.0042737	0.693248
cg25739197	0.00665506	0.0107795	0.538385
cg25739225	-0.0036156	0.00663263	0.586883
cg25739259	-0.00223735	0.00248983	0.371027
cg25739288	0.00292724	0.0104618	0.780206
cg25739309	0.00951004	0.00863023	0.273131
cg25739316	0.00223553	0.00165854	0.180741
cg25739382	-0.00795057	0.00372622	0.0353148
cg25739400	0.00632585	0.00803872	0.433188
cg25739411	0.000531786	0.00412319	0.897637
cg25739436	-0.00277699	0.015027	0.853761
cg25739504	-0.00650022	0.00836845	0.439138
cg25739518	-0.000625835	0.00106629	0.558574
cg25739591	0.00888207	0.00714832	0.216943
cg25739644	0.00469398	0.00696458	0.50188
cg25739689	-0.00518017	0.00410267	0.209657
cg25739700	0.00788916	0.00821624	0.339275
cg25739715	-0.00920661	0.0133345	0.491521
cg25739742	-0.0307664	0.0126955	0.0171733
cg25739760	-0.0149731	0.0091192	0.103746
cg25739835	-0.00105864	0.00181543	0.561117
cg25739875	0.00542762	0.00659686	0.412604
cg25739882	0.0187408	0.0127612	0.145086
cg25739938	0.00107079	0.0035586	0.764113
cg25739943	-0.00341709	0.00706776	0.629815
cg25740070	0.00512395	0.00457341	0.265235
cg25740154	-0.0235685	0.0111562	0.0371256
cg25740200	0.000513873	0.00286441	0.857987
cg25740223	0.010812	0.00957345	0.261442
cg25740250	-0.00885121	0.00972479	0.364921
cg25740273	0.0087041	0.00859772	0.313803
cg25740301	-0.00268883	0.011394	0.813925
cg25740342	-0.00378574	0.00709562	0.594849
cg25740437	-0.000871903	0.00127559	0.495854
cg25740451	-0.00397978	0.00184577	0.033469
cg25740457	0.00466678	0.0154434	0.763137
cg25740500	0.00361588	0.00763587	0.636861
cg25740513	0.00527289	0.00454439	0.248686
cg25740514	0.000390128	0.00818213	0.962066
cg25740565	-0.00146182	0.00722182	0.840002
cg25740602	-0.0136806	0.0132694	0.305031
cg25740621	-2.72911e-05	0.00131758	0.983516
cg25740640	-0.0151473	0.00988348	0.128535
cg25740648	0.00828688	0.0176584	0.639884
cg25740652	-0.00458726	0.0130882	0.72671
cg25740771	0.0165522	0.0120362	0.172143
cg25740883	-0.0178647	0.017437	0.308059
cg25740925	-0.000810144	0.00198809	0.684513
cg25741023	0.000386492	0.00210224	0.854505
cg25741056	0.000722477	0.00133896	0.590687
cg25741116	0.0195924	0.0123554	0.115955
cg25741118	0.00585309	0.0159117	0.713763
cg25741120	0.00111859	0.00548555	0.838834
cg25741171	0.00456335	0.00448653	0.31155
cg25741192	-0.000170075	0.00154355	0.912484
cg25741215	-0.00233685	0.0158538	0.883113
cg25741259	0.000263993	0.0117881	0.982178
cg25741319	-0.00105698	0.00153097	0.491542
cg25741340	0.00313268	0.00499416	0.531912
cg25741368	0.00625633	0.00625602	0.3197
cg25741447	0.00271497	0.0112491	0.809778
cg25741452	-5.69897e-05	0.00197683	0.977059
cg25741487	-0.0102456	0.0210764	0.627947
cg25741533	-0.0116277	0.00463376	0.0137015
cg25741562	-0.0186316	0.00685869	0.00777546
cg25741567	-0.000374559	0.00129179	0.772451
cg25741578	-0.000646553	0.00228546	0.77784
cg25741594	-0.00788105	0.0234633	0.737659
cg25741597	0.00632495	0.0264323	0.811371
cg25741646	0.00103438	0.00160199	0.519964
cg25741731	0.000406655	0.00181009	0.822702
cg25741744	-0.0038566	0.00518316	0.458582
cg25741748	-0.0125146	0.012893	0.334065
cg25741749	0.0167128	0.0245499	0.497592
cg25741755	-0.0103547	0.00574587	0.0745393
cg25741794	0.000902628	0.00158359	0.569963
cg25741804	-0.022688	0.0152301	0.139456
cg25741810	0.00331116	0.0123362	0.788936
cg25741829	-0.000636686	0.00520123	0.902819
cg25741837	-0.0225532	0.0133471	0.0941931
cg25741879	-0.000762686	0.00137712	0.580933
cg25741933	6.07231e-06	0.0039295	0.99877
cg25742035	-0.00688067	0.023378	0.769121
cg25742037	0.00708483	0.0109948	0.520805
cg25742041	-0.0122845	0.00686771	0.0766849
cg25742076	-0.00151083	0.00520949	0.772406
cg25742136	0.011968	0.0065426	0.0703429
cg25742191	0.00479695	0.004099	0.244672
cg25742201	-0.000611739	0.00193813	0.752938
cg25742246	0.00065094	0.00730593	0.929183
cg25742275	0.0127622	0.00885898	0.152824
cg25742293	-0.00152873	0.00728756	0.834272
cg25742300	0.00327439	0.0150984	0.828752
cg25742326	0.0086269	0.0144282	0.551246
cg25742365	0.00701717	0.00339416	0.0412767
cg25742374	-0.00695636	0.0112956	0.539396
cg25742382	-0.00191089	0.00337304	0.572312
cg25742394	-0.00112411	0.00328499	0.732922
cg25742403	0.00136624	0.00560113	0.807791
cg25742458	0.00282378	0.00382442	0.462027
cg25742540	-0.000335522	0.0033716	0.920929
cg25742612	0.00757136	0.00403999	0.0638354
cg25742729	0.0052248	0.00613252	0.39626
cg25742745	-0.0125502	0.00687117	0.0707573
cg25742761	0.00815059	0.00478805	0.0918098
cg25742801	-0.00037348	0.00575568	0.948392
cg25742909	0.0216215	0.0133225	0.107751
cg25743026	-0.00875374	0.0104627	0.40478
cg25743043	-4.72108e-05	0.00101429	0.962968
cg25743221	0.00256622	0.00429197	0.55125
cg25743234	-0.00879854	0.00724508	0.227449
cg25743236	0.00202961	0.00367294	0.58178
cg25743243	-0.000191922	0.00652617	0.976598
cg25743268	-0.0227142	0.0140021	0.10791
cg25743286	-0.00306008	0.00358991	0.396022
cg25743345	0.0136253	0.0161994	0.402301
cg25743374	0.005385	0.00458251	0.242737
cg25743379	0.000586734	0.00683378	0.931751
cg25743482	-0.0064286	0.0081032	0.429458
cg25743486	0.00508221	0.00273689	0.0662652
cg25743490	-0.00376558	0.00420412	0.37257
cg25743499	0.00160693	0.0022724	0.481118
cg25743584	0.010516	0.00876386	0.233003
cg25743622	-0.000472613	0.00631528	0.940494
cg25743655	0.00693039	0.0115513	0.549885
cg25743700	0.00334172	0.00830076	0.688117
cg25743719	5.71428e-05	0.00187345	0.975728
cg25743819	-0.00521739	0.0148331	0.725774
cg25744017	0.00741359	0.0062119	0.235517
cg25744056	0.00198868	0.00786555	0.800916
cg25744107	0.00556438	0.00403438	0.170898
cg25744127	-0.00394966	0.0108839	0.717452
cg25744181	-0.00083583	0.00165161	0.613922
cg25744274	0.00652583	0.00697246	0.351557
cg25744277	-0.00264052	0.00938623	0.779047
cg25744278	-0.00618249	0.00740008	0.405448
cg25744287	-0.00207427	0.00938343	0.825499
cg25744370	0.00490301	0.00570434	0.392108
cg25744392	-0.00813471	0.0148432	0.584884
cg25744393	-0.0069998	0.0164421	0.671223
cg25744433	-0.0135618	0.0204135	0.507991
cg25744450	0.0468091	0.0196472	0.0190862
cg25744476	0.00881535	0.015846	0.579238
cg25744484	-0.00426868	0.00272897	0.120927
cg25744552	0.00117485	0.00926545	0.899354
cg25744558	-0.00384802	0.00667001	0.565295
cg25744589	-0.000166964	0.0133812	0.99007
cg25744610	-0.00828039	0.00541017	0.129044
cg25744613	-0.00640738	0.00508436	0.210525
cg25744649	-0.00407576	0.00532387	0.445739
cg25744653	-0.0034971	0.00359949	0.333616
cg25744682	0.0069676	0.00581495	0.233663
cg25744700	-0.000723223	0.0017257	0.676049
cg25744715	-0.0162978	0.012341	0.189642
cg25744722	-0.0061846	0.00717434	0.390725
cg25744770	0.011558	0.00761931	0.132438
cg25744776	-0.000533483	0.0056239	0.924616
cg25744834	-0.00373557	0.00319656	0.245334
cg25744853	0.00363551	0.00351117	0.302974
cg25744878	-0.00644254	0.00539853	0.235541
cg25744898	0.00343483	0.00339067	0.313494
cg25744932	0.00511221	0.00532446	0.339302
cg25744957	-0.00376155	0.00702927	0.593751
cg25745056	-0.00780446	0.0191241	0.684077
cg25745119	0.00464963	0.00425707	0.277364
cg25745121	0.0194732	0.00760723	0.0119688
cg25745135	0.00828575	0.00789215	0.296307
cg25745154	0.00336583	0.00904705	0.710653
cg25745201	0.013399	0.0114655	0.245329
cg25745231	0.00450069	0.00605783	0.459252
cg25745244	0.000717855	0.00805303	0.929148
cg25745343	0.00245242	0.00146106	0.0963684
cg25745379	0.00293336	0.00863799	0.734879
cg25745425	-0.00171572	0.00503772	0.734139
cg25745452	-0.00196356	0.00174477	0.263117
cg25745472	0.00179685	0.00144892	0.21783
cg25745600	0.00923735	0.0120192	0.443974
cg25745642	-0.00165045	0.0106515	0.877173
cg25745651	0.000958649	0.00117498	0.416504
cg25745663	0.000242282	0.00146299	0.8688
cg25745712	-0.00225111	0.00312609	0.473141
cg25745713	-0.000688858	0.00285548	0.809863
cg25745729	-0.0122646	0.00704332	0.0847043
cg25745742	-0.00750294	0.0126483	0.554387
cg25745746	-0.00585827	0.0121317	0.630229
cg25745762	0.013331	0.0112189	0.237542
cg25745773	-0.00137249	0.00154396	0.376167
cg25745795	0.00271961	0.0101818	0.789939
cg25745861	0.000707501	0.00674957	0.916727
cg25745937	-0.0110322	0.00495093	0.0280999
cg25745945	0.00654572	0.0124067	0.59895
cg25745960	0.0020948	0.00508466	0.681232
cg25746023	0.0020982	0.00836966	0.802567
cg25746092	0.00530177	0.0166195	0.750386
cg25746134	-0.0212539	0.0203872	0.299689
cg25746138	-0.000128485	0.00150001	0.931911
cg25746149	0.00664653	0.00438845	0.13304
cg25746216	-0.00392122	0.011765	0.73961
cg25746226	-0.00108077	0.00175004	0.538265
cg25746243	0.00573799	0.0201423	0.77633
cg25746255	-0.0236597	0.0250816	0.347795
cg25746323	-0.00840659	0.0100733	0.405963
cg25746324	-0.00344183	0.00904764	0.704447
cg25746387	0.00247558	0.0126128	0.844793
cg25746394	-0.0168018	0.016366	0.307073
cg25746451	-0.0039276	0.00925968	0.672359
cg25746467	0.00539135	0.00755595	0.477184
cg25746479	-0.00513961	0.00455227	0.26159
cg25746489	0.00291816	0.00371538	0.434061
cg25746499	-0.00242067	0.0168284	0.885913
cg25746686	0.0127983	0.00550421	0.0220831
cg25746746	-0.00224839	0.00474415	0.636583
cg25746777	0.0147995	0.0057294	0.011239
cg25746778	0.0131508	0.00784956	0.0969885
cg25746810	0.000582841	0.00227526	0.79835
cg25746811	0.000392421	0.00196697	0.842273
cg25746844	-0.00125515	0.00161743	0.43957
cg25746849	0.00905169	0.00987684	0.361633
cg25746890	-0.0267002	0.0242727	0.273968
cg25746903	-0.00796251	0.00864659	0.359327
cg25746923	0.00204841	0.00472224	0.665384
cg25747017	0.00771275	0.00978559	0.432459
cg25747030	-0.0132748	0.00872815	0.131436
cg25747059	0.00435108	0.00766927	0.571755
cg25747192	-0.0118355	0.00953771	0.21754
cg25747239	0.00713734	0.0132265	0.590655
cg25747320	-0.0147784	0.0203054	0.468433
cg25747427	0.00681998	0.00974856	0.485808
cg25747468	0.0100174	0.0103861	0.337126
cg25747547	-0.0355127	0.0181829	0.0536044
cg25747596	-0.00752115	0.00692005	0.27971
cg25747655	0.0118203	0.00765041	0.125493
cg25747670	0.0104572	0.00632754	0.10154
cg25747716	-0.00537611	0.00603181	0.374912
cg25747777	-0.00483042	0.0230295	0.83429
cg25747783	0.00234823	0.0091629	0.798264
cg25747839	0.0047503	0.00884175	0.592283
cg25747854	-0.00716888	0.00622712	0.25238
cg25747935	0.00267855	0.0074665	0.720544
cg25748057	0.000777781	0.00550226	0.887873
cg25748067	-0.00327658	0.00487931	0.503434
cg25748082	0.00153479	0.0106606	0.885814
cg25748108	0.00724592	0.00908056	0.426785
cg25748112	0.0260622	0.0141141	0.0677714
cg25748116	-3.24553e-05	0.0148612	0.998262
cg25748121	0.00358987	0.0101353	0.723938
cg25748136	0.00668872	0.00692382	0.336352
cg25748226	-0.00408753	0.00399721	0.308966
cg25748270	0.00543717	0.0111087	0.625593
cg25748384	0.00262481	0.0114289	0.818821
cg25748391	-0.000598113	0.00153238	0.697133
cg25748432	-0.000143142	0.00673235	0.983079
cg25748441	-0.0209513	0.0136347	0.127546
cg25748521	0.00891598	0.0134626	0.509315
cg25748524	0.00193806	0.00482342	0.688688
cg25748538	-0.00374056	0.00617641	0.546139
cg25748542	-0.00386235	0.00883485	0.662929
cg25748586	0.00170787	0.00353254	0.629821
cg25748647	0.00370255	0.00266618	0.168007
cg25748726	0.00375783	0.00480302	0.435836
cg25748764	-0.00895097	0.00995061	0.370526
cg25748794	-0.00163428	0.00156102	0.297656
cg25748868	0.000270713	0.0134879	0.984027
cg25748887	-0.00256154	0.0182396	0.888596
cg25748904	0.00356224	0.00615888	0.5643
cg25748905	0.00502209	0.00383475	0.193323
cg25749017	0.00091797	0.00424747	0.829333
cg25749040	-0.00565431	0.00896119	0.529495
cg25749101	-0.00179416	0.00555405	0.747342
cg25749107	0.00778489	0.0112661	0.491167
cg25749117	-0.00286792	0.00457274	0.531973
cg25749254	-0.000837235	0.01064	0.937438
cg25749267	0.00150434	0.00170061	0.378499
cg25749306	-0.00722691	0.00900902	0.424348
cg25749318	-0.000437151	0.0026326	0.868451
cg25749341	-0.0024904	0.00563586	0.659527
cg25749344	-0.00180791	0.00668987	0.787528
cg25749355	0.00183675	0.00160514	0.255232
cg25749376	-0.00163375	0.00132039	0.218865
cg25749423	0.0104246	0.00688368	0.133081
cg25749432	-0.000705468	0.00127118	0.580153
cg25749476	0.0077465	0.00357832	0.032779
cg25749508	-0.00906633	0.0111353	0.417468
cg25749565	-0.0145452	0.019949	0.467635
cg25749583	0.00467278	0.00581905	0.423871
cg25749609	0.00181904	0.00167748	0.280801
cg25749708	-0.00420303	0.00418702	0.317886
cg25749724	-0.00604109	0.00969226	0.534513
cg25749778	0.0121162	0.0112895	0.285755
cg25749802	0.0195036	0.0164	0.23716
cg25749839	0.00703969	0.00779211	0.368464
cg25749966	0.000660717	0.00264617	0.803341
cg25749982	0.00779369	0.00499308	0.121707
cg25750004	-0.00758544	0.0150115	0.614453
cg25750018	0.00554263	0.00310661	0.0774335
cg25750085	-0.0167717	0.0157195	0.288568
cg25750097	-0.00658217	0.0137661	0.633593
cg25750099	-0.000548654	0.00904432	0.951749
cg25750114	0.00804957	0.0187998	0.669446
cg25750117	-0.00663328	0.0175007	0.705469
cg25750122	-0.0298072	0.0177073	0.0954313
cg25750148	-0.00590938	0.0052107	0.25947
cg25750209	-0.0023385	0.00753161	0.756834
cg25750228	-0.0288298	0.0183013	0.118349
cg25750259	-0.00423911	0.00818701	0.605752
cg25750285	0.00775031	0.00558692	0.168458
cg25750294	0.000483175	0.00644844	0.940421
cg25750363	-0.0029883	0.0092918	0.748422
cg25750380	0.000329042	0.001464	0.822628
cg25750389	-0.00145181	0.00325371	0.656416
cg25750404	0.00100638	0.00186306	0.590278
cg25750408	-0.00229133	0.00616196	0.710791
cg25750451	-0.00142267	0.00231461	0.540183
cg25750469	0.000871136	0.00232686	0.708912
cg25750507	0.014017	0.0199361	0.483631
cg25750609	-0.00144393	0.00211618	0.496607
cg25750614	-0.00622351	0.00505222	0.220899
cg25750625	0.0156945	0.00641654	0.0161943
cg25750688	0.00782634	0.0118066	0.508932
cg25750714	0.00965713	0.0169039	0.569081
cg25750719	0.000120335	0.00306569	0.968768
cg25750745	0.014883	0.00876547	0.092635
cg25750795	0.00129901	0.00205459	0.52867
cg25750800	0.0010577	0.00195283	0.589283
cg25750814	0.000358771	0.00133506	0.788692
cg25750901	-0.000648957	0.011543	0.955278
cg25750999	0.013393	0.0107502	0.215736
cg25751054	0.00729547	0.0194429	0.708288
cg25751081	0.00346148	0.00327201	0.292647
cg25751158	-0.000418804	0.00158808	0.79254
cg25751164	0.0322037	0.0137539	0.0211942
cg25751172	-0.0107096	0.00850177	0.210711
cg25751198	-0.00232668	0.00312729	0.458626
cg25751205	0.00641076	0.0146346	0.66229
cg25751213	-0.00696931	0.00987925	0.482171
cg25751261	-9.09926e-05	0.00310663	0.976692
cg25751266	-0.000813521	0.00432457	0.851167
cg25751345	0.00469602	0.00517353	0.366219
cg25751371	-0.0152441	0.0118536	0.201401
cg25751373	-0.0116587	0.01308	0.374889
cg25751453	-0.00366163	0.00468025	0.435853
cg25751474	0.00215414	0.0143361	0.880862
cg25751482	0.047385	0.0142756	0.00125996
cg25751484	0.0122818	0.00829133	0.141675
cg25751541	0.00144115	0.00395522	0.716354
cg25751588	-0.00027853	0.00141462	0.84431
cg25751732	0.00106394	0.0108683	0.922212
cg25751787	-0.017553	0.014698	0.235207
cg25751788	0.0186864	0.0170622	0.276062
cg25751878	0.00430796	0.0086382	0.619078
cg25751895	-0.000666822	0.00456684	0.884204
cg25751922	-0.0151433	0.0135078	0.264941
cg25751961	-0.00788829	0.00493214	0.112894
cg25751972	-0.00711944	0.00933373	0.447399
cg25751974	0.00812878	0.0175953	0.645095
cg25752045	0.00179856	0.00164045	0.275543
cg25752087	0.0128149	0.0110153	0.247445
cg25752109	0.00401482	0.00387824	0.303065
cg25752150	0.0178785	0.0261247	0.495336
cg25752163	-0.0187495	0.01188	0.117669
cg25752272	-0.00579041	0.00516075	0.264546
cg25752277	-0.00590917	0.0062089	0.343531
cg25752384	0.0281066	0.019806	0.15898
cg25752492	-0.0230625	0.0197576	0.245877
cg25752514	0.000716867	0.00969079	0.941179
cg25752527	-0.000344033	0.00229828	0.881309
cg25752539	0.00156554	0.00274109	0.569188
cg25752677	-0.0134152	0.0182023	0.462843
cg25752703	0.00769118	0.0107134	0.47449
cg25752728	-0.00332752	0.00443084	0.454421
cg25752754	-0.000390573	0.00667396	0.95345
cg25752797	-0.0128899	0.00689429	0.0644592
cg25752848	0.00189139	0.00568104	0.739884
cg25752864	-0.0235239	0.0189508	0.217394
cg25752955	-0.00834183	0.0105926	0.432844
cg25752975	-7.93411e-06	0.00516998	0.998779
cg25753024	0.00222867	0.00279247	0.426703
cg25753026	0.00821909	0.0130552	0.530415
cg25753047	-0.0141214	0.0098404	0.154395
cg25753073	0.00122154	0.0047551	0.797791
cg25753119	-0.0104572	0.00992713	0.2947
cg25753182	0.00598872	0.0044018	0.176725
cg25753270	-0.0043975	0.00375547	0.244399
cg25753291	0.00497343	0.00849716	0.559661
cg25753342	0.0222381	0.0174923	0.206567
cg25753409	-0.0148603	0.0129527	0.254006
cg25753411	0.00568709	0.0154646	0.713837
cg25753432	0.0103539	0.0164117	0.529554
cg25753473	0.00112614	0.0184693	0.951502
cg25753477	-0.000178215	0.0137909	0.989715
cg25753509	0.0195188	0.023791	0.413922
cg25753555	-0.000765978	0.0024374	0.753978
cg25753595	-0.0046331	0.00953761	0.628192
cg25753631	-0.012526	0.0109186	0.254027
cg25753693	-0.00412887	0.00818087	0.614881
cg25753722	0.00440014	0.00925208	0.635409
cg25753817	-0.000495416	0.00353143	0.888715
cg25753841	-0.00168139	0.00130739	0.201391
cg25753989	0.00199947	0.00944865	0.832839
cg25753990	0.0014258	0.00604755	0.814097
cg25754015	-0.000698571	0.00574339	0.903436
cg25754035	-0.00671023	0.00975586	0.493161
cg25754059	-0.000371668	0.00109973	0.736099
cg25754068	-0.0101119	0.0146746	0.49237
cg25754143	-0.00446074	0.00628181	0.479292
cg25754155	-0.0110422	0.00646994	0.0909827
cg25754158	-0.00229674	0.00681268	0.736728
cg25754173	-0.00709071	0.00895792	0.430493
cg25754195	0.00149888	0.00320521	0.641061
cg25754228	-0.00145456	0.00257208	0.572988
cg25754248	0.000819044	0.00143226	0.568703
cg25754252	0.000821658	0.000912134	0.369855
cg25754372	0.00836748	0.00565616	0.142188
cg25754419	0.00551055	0.00827426	0.506953
cg25754449	0.00169751	0.00125445	0.179046
cg25754465	0.0527315	0.0220781	0.0187982
cg25754560	-0.00303527	0.00793886	0.703027
cg25754561	0.0136109	0.0174347	0.436835
cg25754579	0.00186361	0.00614699	0.762387
cg25754673	0.00353832	0.00416294	0.397378
cg25754733	-0.000280761	0.00283143	0.921211
cg25754755	-0.0019509	0.00331759	0.557827
cg25754772	-0.00456194	0.00661795	0.492213
cg25754826	0.0230667	0.0218872	0.294472
cg25754852	-0.00797051	0.0116338	0.494856
cg25754862	-0.000129324	0.0014597	0.92958
cg25754888	0.00400173	0.00401365	0.321156
cg25754933	0.00187163	0.00502952	0.710584
cg25754956	0.00151691	0.00158774	0.341684
cg25754958	-0.00942203	0.0100742	0.351907
cg25755057	0.0101072	0.0143302	0.482258
cg25755086	-0.000625829	0.0024226	0.796684
cg25755098	-0.00653248	0.0094547	0.491213
cg25755107	-0.00145022	0.00143362	0.314181
cg25755191	-0.00317238	0.0143703	0.82573
cg25755215	-0.0112366	0.0187688	0.550738
cg25755261	-0.00114067	0.00173607	0.512665
cg25755283	0.00170088	0.00330784	0.608249
cg25755428	0.0936878	0.0490058	0.0587683
cg25755450	0.00119675	0.0030548	0.69607
cg25755500	0.00367301	0.00261739	0.163622
cg25755532	0.01569	0.0041342	0.000253023
cg25755565	-0.00189242	0.00950208	0.842544
cg25755573	-0.00132472	0.00241779	0.584978
cg25755575	-0.0034233	0.00464035	0.46241
cg25755681	-0.00159889	0.00129515	0.219904
cg25755740	0.00262253	0.00392218	0.505265
cg25755769	-0.0065398	0.00495426	0.189836
cg25755791	0.018449	0.0219791	0.403253
cg25755845	-0.000863821	0.00486905	0.859545
cg25755851	-0.0036764	0.0157208	0.815574
cg25755875	-0.00107256	0.00808981	0.894791
cg25755892	-0.00462927	0.0142748	0.74639
cg25755905	-0.000327322	0.00324521	0.919861
cg25755925	-0.00283711	0.00479198	0.555151
cg25755953	0.000140711	0.00220741	0.949301
cg25755968	0.00546383	0.00935234	0.560387
cg25756003	0.00233459	0.00344111	0.499059
cg25756033	-0.0106874	0.00715884	0.138614
cg25756044	-0.00339249	0.00444316	0.446945
cg25756129	-0.00165741	0.00131951	0.212012
cg25756166	-0.00309711	0.00163343	0.0608371
cg25756180	0.00706943	0.00728918	0.33446
cg25756241	0.000204939	0.00248235	0.934367
cg25756398	-0.000899863	0.00410304	0.826851
cg25756406	-0.00914113	0.00811541	0.262695
cg25756430	-0.00242001	0.00864018	0.779989
cg25756434	0.00818845	0.0110008	0.45841
cg25756435	0.00250986	0.00183948	0.175492
cg25756452	0.00597684	0.0112044	0.594915
cg25756469	-0.00558791	0.0135256	0.680392
cg25756470	-0.0167998	0.0150511	0.267017
cg25756476	0.00254899	0.00476904	0.594191
cg25756531	-0.00632955	0.0187242	0.73604
cg25756586	-0.00577068	0.00839505	0.493428
cg25756590	0.000514727	0.00170619	0.763521
cg25756593	0.00675449	0.0115296	0.559304
cg25756617	0.000141951	0.00734033	0.98461
cg25756635	-0.00328806	0.00429117	0.445339
cg25756637	-0.0188607	0.0123283	0.129206
cg25756662	-0.000703179	0.00465696	0.880284
cg25756680	-0.00551532	0.00529276	0.299901
cg25756688	-0.00117217	0.00221729	0.59822
cg25756710	-0.00218793	0.00573174	0.703478
cg25756778	0.00568181	0.00490173	0.249158
cg25756780	0.00668361	0.0111174	0.549078
cg25756812	0.00353354	0.00452697	0.43691
cg25756867	-0.00381827	0.00671552	0.57092
cg25756869	-0.0013394	0.00194445	0.492524
cg25756960	-0.00381818	0.00384118	0.322616
cg25756974	0.00545914	0.00809177	0.501453
cg25757017	-0.000503461	0.00556322	0.928072
cg25757108	-0.00438519	0.0051135	0.39318
cg25757115	-0.00198282	0.0130696	0.87972
cg25757140	-0.012695	0.0134545	0.347674
cg25757149	-0.00032335	0.00441195	0.941722
cg25757164	0.00260607	0.0148309	0.86087
cg25757196	-0.000742831	0.00337597	0.826293
cg25757224	0.00460789	0.00522621	0.380059
cg25757320	-0.00783913	0.00910292	0.391206
cg25757325	0.00952517	0.0111315	0.394211
cg25757332	-0.00898597	0.00506296	0.0789661
cg25757339	0.00412308	0.0157786	0.794393
cg25757345	0.00539897	0.0131891	0.683158
cg25757355	0.00311905	0.0041089	0.449581
cg25757393	0.000643382	0.0050041	0.897955
cg25757416	0.00527187	0.00592282	0.375551
cg25757426	-0.00410097	0.00890886	0.646282
cg25757447	-0.00128888	0.00836359	0.877837
cg25757470	0.0113188	0.0199117	0.571003
cg25757472	0.00221961	0.00632464	0.726367
cg25757598	-0.000330707	0.00414451	0.936561
cg25757689	-0.00236973	0.00373414	0.52713
cg25757697	0.0132079	0.00900855	0.145745
cg25757700	-0.00120944	0.00639844	0.85046
cg25757707	0.000660921	0.00634149	0.917202
cg25757712	-0.00435426	0.00392974	0.270508
cg25757714	-0.00182259	0.00187773	0.334073
cg25757737	-0.00102339	0.00128557	0.427883
cg25757740	0.000831518	0.0021476	0.699442
cg25757747	0.000890304	0.00993945	0.928806
cg25757752	-0.00242028	0.00873427	0.782274
cg25757820	-0.000759868	0.00647623	0.906832
cg25757829	0.000321899	0.00137655	0.815583
cg25757869	0.00290022	0.0125985	0.818404
cg25757877	0.00313536	0.00480231	0.515328
cg25757926	0.0214031	0.0218357	0.329358
cg25758008	-0.00150194	0.00159448	0.348483
cg25758009	0.00229138	0.0133198	0.863763
cg25758034	-0.00247844	0.0284325	0.930711
cg25758134	-0.00200167	0.00124729	0.111686
cg25758137	0.0195732	0.0107839	0.0725161
cg25758167	0.00459043	0.0104357	0.660975
cg25758201	0.000434057	0.00435454	0.920799
cg25758217	0.00125605	0.00245936	0.610672
cg25758242	0.00782566	0.00618171	0.208476
cg25758263	0.00078356	0.00493481	0.874161
cg25758271	-0.000663946	0.00933343	0.943431
cg25758305	-0.00658517	0.011682	0.574218
cg25758314	0.00269757	0.0089585	0.763949
cg25758315	0.0111847	0.00779393	0.154393
cg25758413	0.000495439	0.00347053	0.88677
cg25758510	-0.000594853	0.00365038	0.870882
cg25758537	0.0114008	0.00626259	0.0716798
cg25758545	0.00507363	0.00407389	0.215894
cg25758567	-0.00145467	0.00541021	0.78858
cg25758587	0.00136956	0.00456844	0.764963
cg25758617	-0.00947348	0.0121865	0.438774
cg25758631	0.00467589	0.00728801	0.522609
cg25758690	-0.0013239	0.00227362	0.561684
cg25758699	-0.00708244	0.00580016	0.224929
cg25758708	0.0164812	0.00933606	0.0805622
cg25758806	0.00362138	0.0109904	0.742465
cg25758828	0.00553537	0.0151922	0.716361
cg25758859	-0.0167527	0.0128496	0.195309
cg25758863	0.0211247	0.0175897	0.232601
cg25758918	-0.00761154	0.00734061	0.302279
cg25758952	-0.000199175	0.00287722	0.944949
cg25758978	0.00298517	0.00493515	0.546629
cg25758979	-0.00421269	0.00513844	0.414258
cg25758996	-0.0180424	0.0249154	0.470666
cg25759020	0.0170365	0.0188971	0.369467
cg25759061	-0.000327976	0.00162643	0.840597
cg25759064	0.0111302	0.00806329	0.170556
cg25759087	-0.00457335	0.00353405	0.198618
cg25759154	0.0102492	0.0078561	0.195017
cg25759160	-0.0172558	0.0177912	0.334431
cg25759221	-0.0193838	0.0177499	0.277434
cg25759278	0.00408079	0.00794656	0.608714
cg25759284	-0.000264499	0.00942568	0.977669
cg25759366	0.00461835	0.00632331	0.466872
cg25759381	0.00940955	0.0131127	0.474682
cg25759441	-0.000788036	0.0100053	0.93738
cg25759466	-0.000366355	0.00950981	0.969347
cg25759507	0.0216099	0.0262539	0.412404
cg25759508	-0.00352793	0.00559705	0.529923
cg25759517	0.000496789	0.00161645	0.759229
cg25759533	0.0033168	0.0114582	0.772821
cg25759633	0.00955605	0.00760538	0.211867
cg25759916	-0.0049663	0.00471441	0.294683
cg25760005	-0.000524634	0.00549813	0.924172
cg25760102	-0.0301984	0.0145968	0.0411408
cg25760227	-0.0258045	0.014616	0.0805339
cg25760229	0.00110772	0.00132666	0.405727
cg25760279	-4.15958e-05	0.00442979	0.992527
cg25760325	-0.0240083	0.0168903	0.158304
cg25760333	-0.0116665	0.00658598	0.0795388
cg25760338	0.000424506	0.00158964	0.789983
cg25760379	0.00823924	0.0236595	0.72839
cg25760387	0.00713923	0.0055388	0.20039
cg25760395	-0.00406257	0.00530948	0.445982
cg25760412	-0.000569169	0.00146607	0.698673
cg25760416	0.00121892	0.00653248	0.852357
cg25760424	0.00862037	0.0196338	0.661567
cg25760426	0.00504907	0.00464046	0.279187
cg25760572	0.00135357	0.0177354	0.939317
cg25760636	0.00739352	0.0092451	0.425767
cg25760666	0.0150793	0.0161512	0.352743
cg25760669	-0.00455198	0.00717075	0.52701
cg25760776	0.00155447	0.00555292	0.780104
cg25760782	-0.00922013	0.00907283	0.31197
cg25760783	-0.00616307	0.0105211	0.559342
cg25760848	-0.0228972	0.015155	0.133975
cg25760864	0.00560091	0.00548332	0.309508
cg25760888	0.00634828	0.00938464	0.500314
cg25760950	0.000664593	0.00133716	0.620267
cg25761074	-0.0279884	0.0163388	0.0898115
cg25761215	-0.000317786	0.00193443	0.869843
cg25761270	-0.0110737	0.00746322	0.141016
cg25761326	0.00321027	0.00318042	0.315227
cg25761349	0.000226098	0.00345432	0.947943
cg25761371	0.0122753	0.0151959	0.421119
cg25761476	0.0047891	0.0051678	0.356303
cg25761521	0.00879716	0.004343	0.0454701
cg25761626	-0.00985351	0.00903133	0.277879
cg25761628	0.00469059	0.00455647	0.305758
cg25761645	0.00449353	0.00512778	0.382961
cg25761686	-0.00261586	0.0081547	0.749047
cg25761728	-0.000132601	0.0127649	0.991732
cg25761771	0.00309724	0.00414734	0.456936
cg25761791	-0.0158015	0.0225333	0.484774
cg25761793	0.00395236	0.00735904	0.592408
cg25761802	0.0104056	0.0227702	0.648676
cg25761809	0.00189914	0.00313116	0.545538
cg25761899	0.0084023	0.0123143	0.496615
cg25761930	-0.00796991	0.00715028	0.267681
cg25761931	-0.00446555	0.0100173	0.656717
cg25761955	-0.00358133	0.00603006	0.553911
cg25761978	0.00758723	0.00852081	0.375369
cg25762006	-0.00498583	0.00624956	0.426884
cg25762068	0.00223247	0.00158783	0.162827
cg25762078	0.0169	0.00926058	0.0709951
cg25762125	0.00872737	0.00900384	0.334737
cg25762262	-0.000385202	0.00372458	0.917835
cg25762282	0.0141546	0.0255643	0.581028
cg25762341	-0.0102938	0.0100876	0.309982
cg25762395	0.00406977	0.00306262	0.186921
cg25762396	-0.00295607	0.0013163	0.0269208
cg25762408	0.0014878	0.00627888	0.813177
cg25762442	0.00495622	0.00492587	0.316766
cg25762456	3.13829e-05	0.00541822	0.99539
cg25762522	-0.022872	0.0220697	0.302537
cg25762580	0.0020774	0.00234644	0.378096
cg25762612	0.000468149	0.0011059	0.672972
cg25762654	0.0126573	0.0134396	0.348568
cg25762658	0.00408272	0.00503343	0.419222
cg25762679	0.0210976	0.0139154	0.132639
cg25762704	0.00647481	0.00489587	0.189017
cg25762706	0.0206161	0.014797	0.166629
cg25762753	0.00206142	0.0173849	0.90585
cg25762790	-0.0029981	0.00438309	0.495547
cg25762854	-0.00804936	0.00841656	0.341191
cg25762889	-0.000297656	0.00406835	0.941822
cg25762974	-0.00381906	0.00836757	0.649084
cg25763031	-0.000178998	0.00255125	0.944206
cg25763036	0.00344213	0.00227105	0.132762
cg25763127	-0.0283361	0.0188649	0.136233
cg25763136	0.00316796	0.0114713	0.782993
cg25763212	-0.000457748	0.00449125	0.919024
cg25763257	0.0146785	0.0175398	0.404663
cg25763292	-0.0163567	0.0131484	0.216407
cg25763306	0.00645886	0.0105377	0.541314
cg25763342	0.0250357	0.023811	0.295592
cg25763359	0.00313325	0.00392443	0.426533
cg25763374	-0.00225244	0.0041188	0.585687
cg25763393	-0.00249471	0.00490215	0.611943
cg25763426	0.0196693	0.0218481	0.370137
cg25763439	0.00408939	0.00442069	0.357163
cg25763455	0.000700896	0.00140415	0.618763
cg25763520	0.00534997	0.0146358	0.715481
cg25763538	0.00246275	0.00400322	0.539825
cg25763542	0.0143649	0.011026	0.195628
cg25763559	0.00204005	0.00729217	0.78024
cg25763612	0.00347774	0.00607481	0.568278
cg25763641	-0.000912751	0.00643446	0.887481
cg25763709	0.00867399	0.0216776	0.68991
cg25763716	-0.0206021	0.0188328	0.276605
cg25763735	-0.00221778	0.00431218	0.608173
cg25763760	0.00109211	0.00173405	0.530257
cg25763788	-0.00340469	0.00374466	0.365424
cg25763864	-0.000764597	0.00477651	0.873145
cg25763898	-0.0025277	0.00984746	0.797949
cg25764105	0.0131752	0.0169938	0.439993
cg25764110	0.00626693	0.00883819	0.479929
cg25764131	0.00947099	0.00513998	0.0683482
cg25764137	-0.00477741	0.00462088	0.303688
cg25764166	0.00431466	0.00485982	0.376766
cg25764190	-0.00139163	0.00169081	0.412437
cg25764217	0.00524754	0.00335265	0.120697
cg25764256	0.00189246	0.00259593	0.4677
cg25764320	0.00562667	0.0036441	0.125735
cg25764340	-0.0035801	0.00550126	0.516682
cg25764348	-0.00489953	0.0215267	0.82042
cg25764570	-0.0134555	0.014911	0.369019
cg25764595	0.00752279	0.00579397	0.197142
cg25764605	0.00085072	0.0049909	0.864997
cg25764614	0.00442657	0.0099914	0.658695
cg25764623	0.00685949	0.0114818	0.551576
cg25764634	-0.0014157	0.00788734	0.857916
cg25764677	0.00433222	0.00706233	0.540987
cg25764695	0.00467506	0.00426951	0.276153
cg25764700	-0.00771128	0.0148696	0.605189
cg25764824	0.00157723	0.00244836	0.520923
cg25764833	0.00371036	0.00370673	0.319253
cg25764839	-0.00318343	0.00335704	0.345271
cg25764899	0.000880861	0.00223498	0.694328
cg25764910	-0.0241327	0.0193943	0.216291
cg25764931	0.00390382	0.0135993	0.774661
cg25764952	0.000766172	0.00444007	0.863347
cg25764957	-0.00056118	0.00460279	0.903206
cg25764996	0.00363222	0.00530365	0.495021
cg25765027	0.0130076	0.00903684	0.153161
cg25765104	-0.0171242	0.0194064	0.379679
cg25765130	-0.00343901	0.00327702	0.296508
cg25765192	0.0092708	0.010528	0.380655
cg25765263	0.00203962	0.00713537	0.775587
cg25765275	0.00660204	0.00531817	0.217358
cg25765315	-0.00847986	0.0136396	0.535548
cg25765325	-0.00150629	0.00190656	0.431365
cg25765397	-0.00336743	0.00210222	0.112345
cg25765464	0.0105654	0.0169342	0.53411
cg25765520	0.000101432	0.00797513	0.989878
cg25765530	0.00388651	0.00469362	0.409619
cg25765570	0.00493652	0.00759342	0.517115
cg25765619	-0.000254697	0.00242326	0.916503
cg25765714	0.00473094	0.00707395	0.505175
cg25765720	0.00046169	0.00528013	0.930497
cg25765725	0.0118254	0.00811494	0.148183
cg25765796	0.00176313	0.0051245	0.731524
cg25765819	0.0037515	0.00395021	0.344556
cg25765826	0.00167031	0.0013538	0.220171
cg25765864	0.00441859	0.00444035	0.32209
cg25765881	0.0196998	0.02029	0.333936
cg25765936	0.00803009	0.00852052	0.348238
cg25765976	0.00319754	0.00415462	0.443331
cg25765981	-0.00700701	0.00843041	0.407864
cg25766046	-0.00263804	0.00413978	0.525424
cg25766059	0.000146941	0.00396286	0.970496
cg25766139	0.00093421	0.0111692	0.933508
cg25766224	0.00893633	0.00435425	0.0427504
cg25766247	-0.00652448	0.0111439	0.559548
cg25766271	-0.00593828	0.00783888	0.450507
cg25766274	0.0183675	0.0122235	0.136084
cg25766305	-0.0125004	0.0211303	0.555461
cg25766343	-0.00980897	0.016871	0.562271
cg25766415	-0.00625215	0.0112818	0.580694
cg25766424	-0.0336052	0.0172929	0.0547925
cg25766425	0.000376821	0.00676946	0.95572
cg25766534	-0.0081255	0.00633649	0.20269
cg25766537	-0.00356707	0.00180967	0.0514747
cg25766625	0.00471798	0.00399807	0.240775
cg25766677	0.0127713	0.0187115	0.496476
cg25766693	0.0131715	0.0102383	0.201242
cg25766748	0.0110188	0.0126779	0.386854
cg25766763	0.000187396	0.00127495	0.883442
cg25766774	0.00918638	0.00877474	0.297664
cg25766795	0.00656295	0.00738002	0.375983
cg25766801	4.51104e-05	0.00789132	0.99545
cg25766888	-0.00176755	0.00929742	0.849607
cg25767001	-1.44588e-05	0.00143911	0.992004
cg25767054	-0.00701515	0.00882767	0.428684
cg25767057	0.00856526	0.00939317	0.364035
cg25767112	0.00304564	0.00735477	0.679685
cg25767154	-0.0083933	0.00956208	0.382173
cg25767192	0.000359325	0.00183301	0.844984
cg25767314	-0.00635673	0.00906667	0.484863
cg25767345	-0.0147819	0.0130706	0.260794
cg25767433	-0.00278491	0.00879658	0.752215
cg25767504	-0.00296839	0.00151887	0.0534546
cg25767629	-0.00565745	0.00921105	0.540476
cg25767701	0.0270477	0.00974331	0.00656956
cg25767729	0.00918651	0.00965204	0.343509
cg25767823	0.00782699	0.0104963	0.457603
cg25767832	0.00785209	0.00429155	0.0702796
cg25767859	0.00960088	0.0113682	0.400384
cg25767870	-0.00810533	0.0136268	0.553314
cg25767896	-0.00022082	0.0041926	0.958101
cg25767901	6.73851e-05	0.00177522	0.969796
cg25767906	-0.00400581	0.0035811	0.265991
cg25767948	0.00599527	0.0175693	0.733643
cg25767985	-0.00308022	0.00294946	0.298849
cg25767991	-0.00654367	0.0103607	0.529098
cg25768103	-0.00299942	0.00176708	0.0927333
cg25768108	0.0121644	0.0231027	0.599683
cg25768200	-0.00305134	0.00731374	0.677421
cg25768250	0.00326091	0.0017436	0.0643785
cg25768270	-0.0147744	0.0188986	0.436198
cg25768273	0.00989991	0.0129358	0.445889
cg25768367	0.0119824	0.0138916	0.390442
cg25768369	0.0135317	0.00968257	0.165347
cg25768456	-0.0071425	0.00403562	0.0797977
cg25768524	0.00578274	0.00590322	0.329652
cg25768543	0.00110862	0.0037692	0.769271
cg25768585	0.00368684	0.0114216	0.747525
cg25768632	0.00267139	0.00477272	0.576921
cg25768633	0.000312812	0.00326184	0.923791
cg25768640	-0.00462536	0.00446756	0.303015
cg25768673	0.00141133	0.0013669	0.304327
cg25768716	0.00904405	0.00836665	0.282313
cg25768724	0.0107431	0.00725522	0.141818
cg25768734	0.0251131	0.0160984	0.121923
cg25768750	0.00525428	0.00619201	0.398154
cg25768756	-0.00322763	0.0011188	0.00479616
cg25768814	0.00323778	0.00491311	0.511406
cg25768895	0.00787669	0.00646946	0.226272
cg25768944	-0.0053189	0.00999045	0.595631
cg25769013	0.00258435	0.00470796	0.584276
cg25769020	-9.73933e-06	0.00227049	0.996586
cg25769043	0.00194057	0.00788795	0.806173
cg25769044	-0.0156599	0.0101656	0.126603
cg25769064	0.000620085	0.00143267	0.666079
cg25769122	-0.00134404	0.00682417	0.844264
cg25769127	0.00527904	0.0106371	0.620781
cg25769301	-0.00230092	0.00366642	0.531719
cg25769315	0.0134274	0.015159	0.377865
cg25769347	-0.00470188	0.00738867	0.525994
cg25769412	-0.00155463	0.00554112	0.779626
cg25769450	-0.00264321	0.00830377	0.75091
cg25769469	-0.00697309	0.00801244	0.38623
cg25769566	0.0029011	0.0125727	0.817984
cg25769590	-0.00942591	0.0176805	0.59513
cg25769611	-0.00773098	0.015871	0.627245
cg25769693	3.66667e-05	0.0073472	0.996028
cg25769732	0.000387758	0.0138517	0.977723
cg25769755	-0.00147796	0.0011073	0.184991
cg25769767	-0.0228444	0.0229548	0.322045
cg25769852	-0.0120686	0.0261795	0.645803
cg25769861	-0.00144168	0.0070253	0.837823
cg25769883	-7.11288e-05	0.00130818	0.956747
cg25769889	-0.010608	0.00909606	0.246301
cg25769935	-0.000200497	0.00251387	0.93659
cg25769972	0.00821608	0.0171699	0.633327
cg25769980	0.00758031	0.00345473	0.0305375
cg25769999	-0.00308778	0.00832201	0.711395
cg25770033	0.00713619	0.0086097	0.409161
cg25770096	0.00329277	0.00233195	0.161047
cg25770135	0.0062917	0.00476406	0.189629
cg25770169	0.00111295	0.0045602	0.807687
cg25770176	0.00155261	0.00382605	0.685757
cg25770193	0.00117272	0.00410583	0.775758
cg25770225	0.0182898	0.0106096	0.0878194
cg25770249	-0.00103219	0.00413393	0.803342
cg25770267	0.00208778	0.0115115	0.856449
cg25770304	0.000701116	0.00961882	0.942039
cg25770340	-0.00126642	0.00229892	0.582949
cg25770393	0.00487733	0.00507834	0.339161
cg25770397	0.000329375	0.00147423	0.823663
cg25770411	-0.00275074	0.00894816	0.759172
cg25770419	-0.0131005	0.0103887	0.210231
cg25770474	0.0109739	0.00377139	0.00445814
cg25770495	0.00271247	0.00402173	0.501578
cg25770572	6.25556e-05	0.0013335	0.962678
cg25770577	0.00129067	0.00451182	0.77542
cg25770637	-0.0173923	0.00555959	0.00230336
cg25770638	-0.000193955	0.00908979	0.983019
cg25770657	0.00374814	0.0226641	0.868981
cg25770691	0.00275294	0.00827738	0.740143
cg25770698	-0.00418495	0.00333447	0.212384
cg25770702	0.00431328	0.00218324	0.0509525
cg25770783	-0.00472557	0.00740853	0.525026
cg25770815	-0.00354013	0.00432109	0.414582
cg25770851	0.00117212	0.0131358	0.929076
cg25770948	-0.00890471	0.00816262	0.277932
cg25770995	-0.00226781	0.0032268	0.48381
cg25771013	0.00385709	0.00762938	0.61428
cg25771026	-0.00406787	0.0121897	0.739294
cg25771041	0.00124756	0.00150274	0.408408
cg25771052	0.00294193	0.00843204	0.727899
cg25771096	-0.011995	0.0147599	0.418334
cg25771140	-0.00150545	0.00273731	0.583563
cg25771195	-0.00307416	0.0101334	0.76224
cg25771271	0.00846884	0.0103929	0.417084
cg25771289	-0.00323245	0.00593697	0.587336
cg25771322	0.00263531	0.0141251	0.852377
cg25771328	-0.00132818	0.00739201	0.857769
cg25771332	0.00179012	0.00387202	0.644855
cg25771390	0.00373551	0.00565826	0.510651
cg25771451	-0.000721197	0.0112191	0.948873
cg25771505	0.01872	0.0191661	0.331061
cg25771580	0.00221423	0.00442446	0.617856
cg25771595	-0.000256693	0.00854838	0.976104
cg25771615	0.00436162	0.00197708	0.029666
cg25771639	-0.00859931	0.00822544	0.298334
cg25771649	0.000423374	0.00298234	0.887397
cg25771671	0.0099154	0.0207582	0.633933
cg25771683	0.0115705	0.010168	0.257868
cg25771743	0.00584484	0.0109175	0.593586
cg25771797	0.0129466	0.00929343	0.16668
cg25771806	-0.00637119	0.00677786	0.349482
cg25771815	-0.00813009	0.00756524	0.285112
cg25771854	0.0929878	0.0516128	0.074615
cg25771866	0.00067092	0.00583941	0.908759
cg25771897	-0.0013211	0.00293071	0.653126
cg25771941	-0.00473287	0.00773962	0.542248
cg25771963	0.0126413	0.00553286	0.0244395
cg25772039	0.00320178	0.00213315	0.136516
cg25772076	0.0118096	0.0136919	0.390462
cg25772082	0.00154745	0.00459199	0.736832
cg25772092	0.00994525	0.0153477	0.518472
cg25772143	0.000728191	0.00792001	0.926927
cg25772185	0.0203916	0.0163937	0.216457
cg25772221	-0.012062	0.0177562	0.498509
cg25772230	-0.000104384	0.00178826	0.953569
cg25772256	0.00207621	0.00128092	0.108195
cg25772299	0.00235618	0.00498986	0.637817
cg25772341	0.0137518	0.00666119	0.0415614
cg25772365	0.000785581	0.010437	0.940151
cg25772371	-0.000686915	0.0112351	0.95137
cg25772378	0.00253994	0.00352635	0.473036
cg25772380	-0.0170136	0.0155918	0.277811
cg25772418	0.00158291	0.0124971	0.899463
cg25772438	0.000138199	0.00409264	0.97313
cg25772474	0.00648725	0.0145348	0.656326
cg25772499	-0.0028671	0.00769919	0.710391
cg25772520	0.00160911	0.00782374	0.837466
cg25772530	0.00364352	0.00569529	0.523803
cg25772559	2.37646e-06	0.00209017	0.999095
cg25772656	0.00903695	0.00731762	0.21974
cg25772658	-0.00254992	0.00630661	0.686837
cg25772669	0.00101905	0.00275073	0.711818
cg25772723	-0.00451169	0.00504133	0.372968
cg25772735	0.0116967	0.0102295	0.255594
cg25772764	-0.0156184	0.0113761	0.172852
cg25772769	0.00450122	0.00283401	0.115378
cg25772839	-0.0114925	0.0114882	0.319545
cg25772873	-0.000376644	0.00419715	0.928675
cg25772938	0.00739328	0.00438991	0.0952713
cg25772986	-0.000134241	0.00510312	0.979066
cg25773011	0.00911775	0.00660073	0.170258
cg25773163	-0.00224088	0.0109526	0.838303
cg25773199	0.0105816	0.00986152	0.285847
cg25773223	-0.00477637	0.00686803	0.488387
cg25773246	-0.00119137	0.00278614	0.669857
cg25773259	0.00185445	0.0103856	0.858645
cg25773262	0.00466458	0.0069669	0.504697
cg25773267	-0.0139992	0.00892256	0.119814
cg25773272	-0.0136084	0.0194151	0.484982
cg25773344	-0.00061664	0.00136623	0.652719
cg25773386	-0.00102287	0.00888482	0.908576
cg25773402	-0.0023446	0.00705075	0.740184
cg25773447	0.000771938	0.00422447	0.85538
cg25773464	0.0102356	0.0093347	0.27549
cg25773489	-0.00229607	0.0065608	0.727099
cg25773490	-0.00133613	0.0011924	0.265168
cg25773515	0.00536051	0.0120587	0.657618
cg25773585	-0.0191273	0.0199372	0.339683
cg25773612	0.00139077	0.0110546	0.900135
cg25773630	0.00137866	0.00854621	0.872168
cg25773683	-0.00205876	0.00920256	0.823435
cg25773695	0.0202798	0.0168949	0.23284
cg25773730	-0.0311345	0.0159161	0.0532356
cg25773790	-0.0155958	0.0111503	0.165
cg25773917	0.00396162	0.00909906	0.664219
cg25773935	-0.00291806	0.00647637	0.653275
cg25774020	0.00352052	0.00535153	0.512144
cg25774094	-0.00275582	0.0166588	0.868942
cg25774148	-0.00121731	0.00696039	0.861519
cg25774220	-0.00824796	0.00621461	0.187468
cg25774237	-0.000538296	0.00361514	0.881932
cg25774283	-0.00206578	0.00684969	0.763593
cg25774302	-0.00117764	0.00415038	0.777194
cg25774317	-0.00185843	0.0111726	0.868226
cg25774326	0.00540845	0.00721895	0.455495
cg25774457	-0.000615172	0.0036342	0.865924
cg25774469	0.00066562	0.00920721	0.942513
cg25774490	0.0125877	0.017125	0.46403
cg25774529	-0.0010569	0.00178715	0.555593
cg25774571	-0.0025397	0.00598154	0.672048
cg25774608	-0.0214094	0.0185685	0.251661
cg25774643	-0.0224063	0.0182994	0.223668
cg25774694	0.00181309	0.0156583	0.90805
cg25774801	-0.00314087	0.00485323	0.519004
cg25774891	-0.01246	0.0139362	0.373429
cg25774900	0.00196525	0.00353782	0.579794
cg25774921	-0.00442203	0.00532487	0.408263
cg25775014	-0.00315632	0.00347492	0.365896
cg25775033	0.0145461	0.00944151	0.126559
cg25775109	0.000956862	0.00557192	0.863997
cg25775198	-0.00158968	0.00170005	0.351999
cg25775221	0.0035788	0.00747721	0.633248
cg25775247	-0.000560953	0.0012239	0.647707
cg25775313	-0.00614434	0.00974915	0.529973
cg25775322	-0.00115178	0.00474403	0.808669
cg25775386	0.02956	0.013131	0.026564
cg25775445	0.0117592	0.0234805	0.617607
cg25775449	0.00209651	0.00704253	0.766555
cg25775493	0.00951086	0.0167065	0.570435
cg25775494	-0.00424841	0.0127685	0.740038
cg25775667	-0.00293968	0.00530094	0.580434
cg25775708	-0.0028536	0.00720964	0.693093
cg25775721	0.00595775	0.00593845	0.318162
cg25775732	0.00526747	0.00421272	0.214081
cg25775742	0.000571955	0.00206714	0.78259
cg25775751	-0.00702897	0.0130541	0.591464
cg25775770	0.00286037	0.0049039	0.561015
cg25775814	-0.000777377	0.00145169	0.593495
cg25775832	-0.00133916	0.0021887	0.542023
cg25775957	0.0157088	0.00953154	0.102473
cg25775989	-0.0105846	0.00726868	0.148473
cg25776236	0.00428453	0.00693134	0.53789
cg25776255	0.000612602	0.00113662	0.591105
cg25776343	-0.0101939	0.0125416	0.418259
cg25776355	0.00617581	0.00326059	0.0611042
cg25776440	0.000144585	0.00311244	0.963041
cg25776467	-0.00717767	0.0118453	0.545919
cg25776555	-0.0019669	0.0019024	0.303674
cg25776635	-0.00514702	0.00335164	0.127777
cg25776780	0.00575757	0.00376719	0.129583
cg25776833	-0.00279482	0.0047407	0.55683
cg25776856	-0.00174226	0.00455599	0.702969
cg25776930	0.0127353	0.0139414	0.363182
cg25776990	0.00671534	0.00461105	0.148427
cg25777054	-0.000439371	0.00170755	0.797468
cg25777073	-0.0016944	0.000949438	0.0773521
cg25777121	0.012268	0.0118487	0.302983
cg25777153	-0.0015797	0.00144749	0.277747
cg25777212	0.00130831	0.00191325	0.495673
cg25777214	0.013456	0.0196328	0.494689
cg25777409	0.00305433	0.00719377	0.672055
cg25777420	0.0152963	0.00842471	0.072421
cg25777422	0.0104247	0.00942801	0.271502
cg25777451	-0.00290826	0.0111727	0.795167
cg25777459	-0.00243026	0.00847323	0.774846
cg25777549	0.0026745	0.00507268	0.599197
cg25777557	0.000592269	0.0014044	0.674132
cg25777640	0.00034251	0.00133571	0.798149
cg25777714	0.00319359	0.00914013	0.727522
cg25777748	0.00885535	0.00650611	0.176547
cg25777856	-0.00216562	0.00417238	0.604881
cg25777865	0.0119761	0.00950824	0.210764
cg25777896	0.00679323	0.0100097	0.49892
cg25777950	0.000385426	0.00712215	0.95695
cg25778027	0.00136121	0.00168083	0.419953
cg25778061	-0.0161879	0.0135977	0.236672
cg25778070	0.00982689	0.00513724	0.0586253
cg25778076	0.000766825	0.00349822	0.826938
cg25778080	-0.00150725	0.0135133	0.911413
cg25778166	-0.00793374	0.00894467	0.377218
cg25778220	-0.000888806	0.00134424	0.510008
cg25778304	-0.00141401	0.00271471	0.603609
cg25778446	-0.000925709	0.00821849	0.910544
cg25778497	0.00147197	0.00468001	0.75378
cg25778535	0.000440993	0.00282789	0.876391
cg25778564	0.000610831	0.0134182	0.963782
cg25778605	-0.0279694	0.0159487	0.0825447
cg25778661	0.00382151	0.00615006	0.535765
cg25778718	0.00509458	0.00327652	0.123135
cg25778857	-0.0219559	0.0110672	0.0500122
cg25778871	0.000839508	0.00433664	0.846894
cg25778892	-0.0203724	0.0207846	0.32937
cg25778954	-0.00238332	0.00904473	0.792704
cg25779127	0.000935276	0.00312797	0.765557
cg25779154	0.000564371	0.00255082	0.825348
cg25779261	0.0116476	0.00801551	0.149318
cg25779302	0.0114996	0.00651287	0.0805031
cg25779306	0.00790224	0.00681696	0.249134
cg25779346	0.00411972	0.00470851	0.383696
cg25779355	-0.00639588	0.016763	0.703607
cg25779386	-0.0098801	0.00801913	0.220814
cg25779426	0.00383651	0.00525724	0.467244
cg25779436	0.000835073	0.0114163	0.941835
cg25779483	-0.00523714	0.00543526	0.337596
cg25779596	0.00134484	0.0149308	0.928411
cg25779639	0.0249621	0.0269906	0.357274
cg25779645	0.00665648	0.0133376	0.618821
cg25779690	-0.00269551	0.0108273	0.803906
cg25779764	-0.00458954	0.014891	0.758565
cg25779782	0.00617758	0.0143072	0.666829
cg25779884	0.0010681	0.0115975	0.926805
cg25779898	-0.0101284	0.00959108	0.293502
cg25779915	-0.0100682	0.00451106	0.027853
cg25780024	0.00306034	0.0112594	0.786333
cg25780068	-0.00938283	0.00344164	0.00756455
cg25780077	0.00220283	0.00751453	0.77002
cg25780109	0.0137642	0.0182061	0.451415
cg25780156	-6.93784e-05	0.00154781	0.964337
cg25780246	-0.00464305	0.00615691	0.452549
cg25780348	0.0110308	0.00599012	0.0685117
cg25780389	-0.022165	0.0195763	0.260244
cg25780434	-0.000138369	0.0012886	0.914703
cg25780496	-0.00183451	0.00664262	0.782985
cg25780498	0.00121853	0.00109249	0.267363
cg25780529	0.00352367	0.00910083	0.699445
cg25780543	0.00631603	0.00734188	0.391696
cg25780551	0.00113081	0.00879204	0.897919
cg25780590	0.00287803	0.00474781	0.545768
cg25780602	0.00136445	0.0107599	0.899346
cg25780607	-0.00406389	0.0131036	0.757104
cg25780632	-0.00350499	0.00617412	0.571518
cg25780675	0.0021656	0.0051944	0.677637
cg25780687	-0.00269426	0.0110829	0.808425
cg25780735	0.0110388	0.00930785	0.238444
cg25780806	-0.00181916	0.00496154	0.714654
cg25780813	0.00075499	0.0123937	0.951547
cg25780817	-0.00233708	0.00327438	0.477045
cg25780843	-5.43294e-05	0.00532025	0.991873
cg25780966	-0.000599865	0.00683718	0.930262
cg25780972	0.00320169	0.00780375	0.682482
cg25780993	0.0051731	0.00390098	0.187826
cg25781121	-8.14294e-05	0.000993012	0.934809
cg25781123	0.00457832	0.00408178	0.264698
cg25781127	-0.00860654	0.00981594	0.382701
cg25781162	0.00821569	0.00556941	0.143315
cg25781202	0.0012369	0.00121891	0.312667
cg25781205	0.00518374	0.0112207	0.645098
cg25781210	0.0315141	0.0258659	0.225953
cg25781258	-0.00428786	0.00443101	0.335532
cg25781385	0.000221708	0.0103426	0.98294
cg25781480	0.000972041	0.00139625	0.487931
cg25781595	-0.00388355	0.00869476	0.656091
cg25781605	0.000186376	0.00972043	0.984741
cg25781619	-0.0112779	0.00787931	0.155454
cg25781627	0.00751177	0.026873	0.780416
cg25781686	-0.0105601	0.0171876	0.540345
cg25781711	0.00428302	0.0047271	0.367084
cg25781755	0.00966704	0.00926677	0.299374
cg25781868	0.00712739	0.00914244	0.437471
cg25781898	0.0200436	0.0106619	0.0630274
cg25781914	0.0135389	0.00755523	0.0761588
cg25781926	0.000983143	0.00414785	0.813122
cg25781950	0.00501202	0.00437202	0.254372
cg25781963	0.000883518	0.00469908	0.851243
cg25782003	-0.00189122	0.00182185	0.301738
cg25782023	0.00563579	0.00749274	0.453717
cg25782030	0.00177985	0.0102276	0.862199
cg25782041	0.00406453	0.00622291	0.515154
cg25782083	-0.00608013	0.00727765	0.405455
cg25782086	0.00559286	0.00837784	0.505941
cg25782093	0.00109785	0.00929213	0.906187
cg25782129	0.00300964	0.0053584	0.575599
cg25782165	-0.00390671	0.00559967	0.487004
cg25782229	-0.003604	0.0082469	0.663044
cg25782256	0.00967892	0.0128863	0.454357
cg25782293	-0.00623069	0.013287	0.640139
cg25782375	-0.00887694	0.0177275	0.617652
cg25782418	0.00713251	0.0045059	0.116595
cg25782440	-0.00342125	0.00435058	0.433498
cg25782445	-0.00226998	0.00460799	0.623362
cg25782459	-0.00089311	0.00674184	0.894877
cg25782563	-0.00174339	0.00200765	0.387269
cg25782586	-0.0119076	0.00699076	0.0916121
cg25782597	-0.002574	0.0104208	0.80541
cg25782610	-0.00333842	0.00243781	0.173931
cg25782651	-0.00234303	0.00698745	0.738086
cg25782652	-0.0031968	0.00396321	0.421799
cg25782665	0.00521746	0.00881961	0.55547
cg25782682	0.0121801	0.00558501	0.031539
cg25782696	0.00549995	0.00699569	0.433615
cg25782778	0.00746472	0.00564113	0.188764
cg25782784	0.00529711	0.00586876	0.36891
cg25782847	0.000544639	0.00323301	0.86656
cg25782934	0.00782114	0.00362159	0.0331952
cg25782935	-0.00402704	0.00800383	0.615973
cg25782958	-0.0221255	0.0212988	0.301396
cg25782983	0.0114776	0.0160734	0.476844
cg25783047	0.00301819	0.011419	0.792083
cg25783099	0.0201021	0.0136456	0.143849
cg25783125	0.00534763	0.00320895	0.0987491
cg25783144	-0.000238112	0.0051157	0.962968
cg25783153	-0.000608971	0.00456536	0.894153
cg25783189	-0.0251061	0.0159061	0.117634
cg25783241	-0.0128431	0.00804956	0.113757
cg25783261	0.00989971	0.00676813	0.146686
cg25783315	-0.00154395	0.00366261	0.674264
cg25783326	-0.00609762	0.00841149	0.470197
cg25783396	0.016154	0.0140406	0.252672
cg25783469	-0.00105443	0.00241495	0.663325
cg25783497	-0.00137083	0.00743562	0.854104
cg25783515	0.000236423	0.0048403	0.96114
cg25783543	0.000275533	0.0108967	0.979877
cg25783544	-0.00202801	0.00140725	0.152678
cg25783550	0.00277512	0.00600045	0.644738
cg25783579	-0.0131042	0.0108385	0.229499
cg25783610	0.00771146	0.00875207	0.380376
cg25783631	0.00646176	0.00357764	0.0739026
cg25783650	-0.00590189	0.00556311	0.291292
cg25783719	0.00144104	0.0017199	0.404106
cg25783745	0.01011	0.00564728	0.0764424
cg25783869	0.0184818	0.0219255	0.401274
cg25783892	0.000673922	0.00507685	0.894662
cg25783920	0.00654421	0.012134	0.590858
cg25783932	-0.00320601	0.00694777	0.645482
cg25783964	-0.000256371	0.00469713	0.956582
cg25783969	0.00256152	0.00432808	0.555295
cg25783987	-0.0128312	0.0127975	0.318458
cg25783997	-0.000298892	0.00937756	0.974637
cg25784048	-0.0111751	0.00722223	0.124946
cg25784136	0.00993275	0.012461	0.427276
cg25784146	0.0031358	0.00495871	0.52858
cg25784165	-0.00540836	0.0060319	0.372073
cg25784219	-0.020133	0.0169988	0.239071
cg25784220	0.00118054	0.00376365	0.754425
cg25784308	0.00122003	0.00367663	0.740709
cg25784319	-0.00178461	0.00294002	0.545222
cg25784359	-0.00256603	0.00482284	0.595867
cg25784372	0.00723805	0.0110938	0.515614
cg25784394	-0.00183904	0.00154476	0.23667
cg25784395	-0.000422751	0.00189547	0.823966
cg25784469	0.0125408	0.00581666	0.0334815
cg25784565	0.0198671	0.0162528	0.224438
cg25784611	0.00296533	0.00442426	0.504248
cg25784617	-0.00202348	0.0165044	0.902668
cg25784633	-0.0160818	0.0130219	0.219731
cg25784735	0.000944772	0.00297643	0.751589
cg25784779	-0.00170615	0.00660936	0.796828
cg25784861	-0.0143237	0.015022	0.34263
cg25784872	0.000921365	0.00394314	0.815724
cg25784891	0.0150818	0.0133926	0.262807
cg25784900	-0.00667069	0.00754687	0.37887
cg25784936	-0.00260271	0.0030067	0.388761
cg25784969	0.00513942	0.0112062	0.6475
cg25784999	-0.00558919	0.0118817	0.639092
cg25785002	-0.00249513	0.00898478	0.781812
cg25785128	0.0113146	0.00592269	0.0589486
cg25785155	-0.00352725	0.00310729	0.259025
cg25785177	-0.003322	0.00854451	0.69826
cg25785200	-0.0011513	0.00752302	0.878678
cg25785236	0.00478851	0.00779055	0.540177
cg25785241	0.012887	0.0223341	0.565231
cg25785281	6.24681e-05	0.00159675	0.968871
cg25785303	0.000630124	0.010234	0.951027
cg25785344	0.00756122	0.00690246	0.275956
cg25785367	-0.0146561	0.0149332	0.328742
cg25785378	-0.00201353	0.00144346	0.166128
cg25785397	-0.0149205	0.0141386	0.29383
cg25785424	0.00108614	0.00527957	0.837424
cg25785427	0.0159138	0.0137505	0.249898
cg25785477	-0.000716598	0.00120591	0.553696
cg25785495	-0.00456795	0.00821074	0.579222
cg25785513	-0.0129066	0.00718671	0.07553
cg25785623	0.00426504	0.00607308	0.484133
cg25785630	-0.000494343	0.00181032	0.785363
cg25785684	0.0062348	0.0135753	0.647033
cg25785733	-0.00358463	0.0123087	0.77148
cg25786036	0.00152079	0.00953821	0.873642
cg25786084	-0.00625879	0.00888908	0.483008
cg25786136	-0.0144758	0.00674822	0.0343641
cg25786144	0.000994979	0.00786671	0.899606
cg25786273	0.000519738	0.00859285	0.95189
cg25786333	-0.0179868	0.00857668	0.0385002
cg25786366	0.00942821	0.0108269	0.385941
cg25786388	0.0253122	0.0191249	0.188681
cg25786405	0.00920078	0.0211153	0.663965
cg25786406	0.00136664	0.00120485	0.259388
cg25786436	0.000376547	0.00110357	0.733664
cg25786525	0.0069853	0.0066708	0.297557
cg25786640	-0.0034407	0.00581032	0.555073
cg25786651	0.00938808	0.0106409	0.379749
cg25786652	0.0029654	0.00982361	0.763382
cg25786662	-0.00375825	0.0149072	0.801473
cg25786675	-0.00465919	0.0101638	0.647652
cg25786696	0.000286325	0.0137463	0.983423
cg25786758	0.00340014	0.00272135	0.214424
cg25786770	-0.000649892	0.00456941	0.887187
cg25786780	-0.00586782	0.00873818	0.503441
cg25786785	0.00464562	0.00869707	0.594417
cg25786816	0.00284958	0.00726014	0.695526
cg25786862	0.000973455	0.00163629	0.553243
cg25786937	-0.00545791	0.0119521	0.648915
cg25786944	0.00324692	0.0161587	0.841154
cg25786980	-0.0137768	0.00646331	0.0354951
cg25787131	-0.00343567	0.0102579	0.73838
cg25787155	-0.00105696	0.009162	0.908389
cg25787169	0.00577716	0.0141376	0.683678
cg25787290	-0.000485925	0.00139931	0.729126
cg25787300	0.0065439	0.00522571	0.213399
cg25787377	0.00829167	0.0078347	0.292456
cg25787499	-0.0057336	0.00601552	0.34282
cg25787588	-0.000565448	0.0191681	0.976525
cg25787654	-0.00199525	0.00663071	0.764107
cg25787670	-0.00876393	0.00809481	0.281563
cg25787765	-0.00323176	0.00616237	0.601136
cg25787812	-0.00162987	0.0041447	0.694978
cg25787848	-0.00379367	0.00810684	0.640832
cg25787886	-0.00548975	0.00547952	0.318826
cg25787940	0.00170398	0.00147841	0.251831
cg25787956	0.0122304	0.00575736	0.0361097
cg25787984	-0.00255558	0.00753324	0.73514
cg25788001	0.000844178	0.0131114	0.948792
cg25788006	0.00491388	0.00731542	0.503313
cg25788036	0.0123933	0.00404029	0.00277791
cg25788088	0.00818267	0.0105974	0.441852
cg25788093	0.00106319	0.00188518	0.574035
cg25788102	0.0137127	0.0064264	0.0353036
cg25788181	0.00169759	0.00333265	0.611606
cg25788234	-0.00222499	0.00589378	0.706591
cg25788250	0.00249281	0.00708092	0.725544
cg25788369	0.00253926	0.0108936	0.816163
cg25788451	0.00282002	0.0107587	0.793772
cg25788513	0.00213389	0.00556089	0.701992
cg25788533	0.0106948	0.00524702	0.0441644
cg25788568	0.00357871	0.00480949	0.458565
cg25788598	-0.00444581	0.00933965	0.635102
cg25788647	0.0144463	0.0079626	0.0726339
cg25788665	0.000517212	0.00247217	0.834707
cg25788685	0.00601496	0.0142296	0.673417
cg25788700	-0.0100409	0.00998004	0.316797
cg25788719	0.00619139	0.012266	0.614837
cg25788729	0.00600748	0.00958593	0.532286
cg25788793	-0.0319386	0.0172175	0.0665408
cg25788828	-0.0121927	0.00967202	0.210379
cg25788857	0.00767663	0.0165621	0.644009
cg25788869	-0.000221715	0.00345957	0.949029
cg25788980	0.0034109	0.00401919	0.398101
cg25788983	0.0171873	0.0122605	0.164058
cg25789162	-0.00120251	0.00923978	0.896713
cg25789201	-0.00194793	0.00304159	0.523357
cg25789277	-0.0190109	0.00872558	0.0316987
cg25789405	0.00151937	0.00358363	0.672495
cg25789511	0.000147968	0.00108673	0.89197
cg25789533	0.00100102	0.00155002	0.51988
cg25789590	0.00187929	0.0124468	0.880291
cg25789679	-0.000262358	0.00137316	0.848865
cg25789711	-0.00497169	0.0105866	0.639647
cg25789720	-0.00440762	0.00679528	0.518064
cg25789721	-0.00769651	0.0112951	0.497191
cg25789723	0.00140489	0.00245745	0.568817
cg25789773	-0.00958218	0.00979332	0.330217
cg25789861	-0.000985359	0.00224853	0.662169
cg25789900	-0.00710953	0.00961138	0.461216
cg25789916	-0.00588676	0.0134938	0.663591
cg25790043	-0.00193863	0.00663197	0.770651
cg25790078	0.0131556	0.00780443	0.0949794
cg25790081	-0.00550647	0.00421427	0.194337
cg25790087	-0.000618103	0.00230126	0.788796
cg25790116	0.000913472	0.00158505	0.565703
cg25790120	0.00978121	0.0220462	0.658241
cg25790130	0.00336981	0.00349541	0.337338
cg25790133	0.0186086	0.0290988	0.523963
cg25790164	-0.00813931	0.0153315	0.596674
cg25790212	-0.0277565	0.0440417	0.529981
cg25790232	-0.0501104	0.0234358	0.0349372
cg25790241	0.00205948	0.00639605	0.748131
cg25790274	0.0118609	0.00788849	0.135842
cg25790279	-0.00191713	0.0059172	0.74662
cg25790288	-0.00292982	0.00568404	0.607379
cg25790298	0.00904644	0.00581603	0.123003
cg25790310	0.000591109	0.00128487	0.646476
cg25790333	0.0137541	0.0142204	0.335773
cg25790349	0.00213348	0.00428146	0.619362
cg25790365	1.53798e-05	0.00439964	0.997218
cg25790391	-0.00275087	0.00533233	0.607074
cg25790405	-0.00513939	0.0108727	0.637466
cg25790435	0.00331125	0.00457541	0.470937
cg25790453	-0.0171079	0.0171074	0.319709
cg25790531	0.00884916	0.00546821	0.108749
cg25790586	-0.00656401	0.00646071	0.312087
cg25790695	-7.29458e-05	0.00109255	0.946901
cg25790718	0.00813621	0.00525234	0.124526
cg25790723	0.00662858	0.0143261	0.644591
cg25790835	-0.00404597	0.00510865	0.430244
cg25790850	0.000896899	0.00125138	0.475212
cg25790884	0.000189505	0.00954822	0.984205
cg25790949	-0.0125062	0.00710859	0.0815845
cg25790955	0.00855412	0.0156887	0.586801
cg25790968	-0.00263509	0.0104958	0.802282
cg25791017	0.00428717	0.013393	0.749556
cg25791123	0.00417459	0.00659828	0.528388
cg25791279	0.00496315	0.00220863	0.0268273
cg25791315	0.00732056	0.0121343	0.54768
cg25791330	0.00471509	0.0127069	0.711375
cg25791430	-0.0264218	0.0185437	0.157318
cg25791549	-0.0025414	0.0121288	0.834458
cg25791578	0.00525506	0.0104482	0.616097
cg25791585	0.00895361	0.0039249	0.0246553
cg25791620	0.00912555	0.00882819	0.303777
cg25791659	0.0048678	0.0116681	0.677435
cg25791745	-0.0182159	0.019641	0.355931
cg25791781	0.00525481	0.00540844	0.333597
cg25791802	0.0149544	0.0153791	0.333206
cg25791809	0.000121988	0.00557413	0.982584
cg25791839	0.00291498	0.00590813	0.622823
cg25791868	0.0105218	0.00994503	0.292608
cg25791875	0.00623838	0.00448115	0.166968
cg25791881	-0.000964009	0.00204839	0.638938
cg25791901	0.00686104	0.00983007	0.486819
cg25791973	-0.00749821	0.00484396	0.124793
cg25791990	0.0120052	0.0111947	0.286121
cg25791996	0.0127852	0.00838121	0.130301
cg25792138	-0.00233384	0.00453605	0.608031
cg25792158	0.00611227	0.00301892	0.0455691
cg25792233	0.000769247	0.00237827	0.747031
cg25792252	-0.000815834	0.00153374	0.595959
cg25792271	0.00519287	0.00861892	0.548207
cg25792284	-0.002812	0.00469056	0.550194
cg25792351	0.0122878	0.0176562	0.488076
cg25792367	-0.00335523	0.00139903	0.0183278
cg25792389	-0.00346838	0.0124591	0.781295
cg25792397	0.003625	0.0161847	0.823232
cg25792410	-0.00876621	0.0162698	0.591219
cg25792419	-0.00297628	0.00269633	0.272318
cg25792439	-0.0111229	0.0151081	0.463321
cg25792445	0.00815021	0.0100129	0.417598
cg25792462	-0.017871	0.0233434	0.445735
cg25792507	-0.00500411	0.00560427	0.374049
cg25792518	-0.00274567	0.0141056	0.846061
cg25792521	0.00381159	0.00410974	0.355923
cg25792561	0.0174529	0.00865099	0.046328
cg25792581	0.0122255	0.0097371	0.212201
cg25792593	-0.0111047	0.0119046	0.353167
cg25792651	-0.000700099	0.0122446	0.954519
cg25792710	-0.0266966	0.0194257	0.172423
cg25792712	0.000899666	0.00685689	0.895876
cg25792714	0.00234751	0.00173083	0.178062
cg25792718	-0.00904229	0.00471666	0.0580796
cg25792881	-0.000575072	0.00472404	0.903355
cg25792961	-0.000458653	0.00149208	0.759185
cg25792999	0.0177665	0.0236383	0.454059
cg25793027	0.000268287	0.00126255	0.832153
cg25793132	-0.000811791	0.00795959	0.91897
cg25793191	0.00428052	0.0121306	0.72493
cg25793197	-0.00231008	0.00202838	0.257474
cg25793255	-0.00883519	0.00713121	0.218265
cg25793296	0.00346469	0.00650433	0.595441
cg25793333	-2.15913e-05	0.00366839	0.995316
cg25793377	0.00431596	0.00308427	0.164804
cg25793387	0.0263364	0.0147829	0.0778586
cg25793399	0.00188319	0.00732539	0.797648
cg25793418	0.00638553	0.012972	0.623619
cg25793425	-0.000193406	0.0024224	0.936524
cg25793430	0.0116213	0.00952942	0.225516
cg25793447	0.0213452	0.0131477	0.107634
cg25793521	-0.00152354	0.002411	0.528887
cg25793566	0.002931	0.00349152	0.403212
cg25793571	0.00111536	0.00165272	0.501321
cg25793578	-0.0255166	0.0140354	0.072054
cg25793587	-0.018306	0.0126861	0.152147
cg25793592	-0.0130631	0.00840221	0.123172
cg25793597	-0.00204697	0.0119271	0.86408
cg25793604	-0.00150317	0.0042759	0.725919
cg25793628	0.00223065	0.00711341	0.75449
cg25793630	0.000680029	0.00226529	0.764651
cg25793657	-0.000364776	0.00530398	0.945307
cg25793692	-0.00204042	0.00144926	0.162259
cg25793693	0.00134519	0.00124808	0.283714
cg25793736	0.0189817	0.0174244	0.278607
cg25793785	0.00431443	0.00774306	0.578636
cg25793812	0.00779602	0.0069752	0.266384
cg25793831	0.00177249	0.00180552	0.328613
cg25793860	0.00833771	0.00953542	0.383999
cg25793929	-0.001729	0.00187184	0.357872
cg25793931	0.00885449	0.0145223	0.543433
cg25793964	-0.00260669	0.00705129	0.712406
cg25793978	-0.0121107	0.0108175	0.265587
cg25794145	-0.00495555	0.00955249	0.605067
cg25794153	3.40029e-05	0.00168091	0.983901
cg25794168	0.0126313	0.0184681	0.495586
cg25794292	-0.00941283	0.00996056	0.346931
cg25794311	-0.000930211	0.00151401	0.540344
cg25794370	0.00663971	0.0122799	0.589918
cg25794387	0.00705228	0.00694971	0.31267
cg25794402	0.00274044	0.00624954	0.661967
cg25794430	0.00298074	0.00586093	0.612169
cg25794455	-0.0346752	0.0266413	0.196059
cg25794529	-0.00387522	0.0024224	0.112809
cg25794538	0.00197938	0.00478501	0.680007
cg25794571	-0.00100608	0.00221958	0.651333
cg25794694	-0.000517194	0.00363966	0.887287
cg25794707	0.0136852	0.0183287	0.457023
cg25794730	0.0201827	0.0179851	0.264469
cg25794766	-0.00276725	0.00326655	0.398936
cg25794819	-0.00331274	0.00221819	0.13847
cg25794831	0.0150412	0.011555	0.196011
cg25794836	0.000722441	0.00182922	0.693725
cg25794858	-0.00089359	0.00510216	0.861324
cg25794955	-0.00192715	0.00333536	0.564703
cg25794979	0.0003128	0.00219363	0.886897
cg25794982	0.00546231	0.0175964	0.756886
cg25795026	0.0149374	0.0207651	0.473601
cg25795037	-0.000943324	0.00128294	0.463887
cg25795075	-0.0117291	0.0145516	0.422135
cg25795096	0.00401939	0.00634114	0.52762
cg25795097	-0.00113548	0.00346488	0.743814
cg25795107	-0.00299517	0.00518696	0.564939
cg25795197	-0.00111821	0.00152239	0.464356
cg25795258	0.0013883	0.00781243	0.859315
cg25795270	-0.000757354	0.00722761	0.916755
cg25795290	0.00162458	0.00666381	0.807892
cg25795302	-0.00235611	0.00109488	0.0338093
cg25795319	-0.000378011	0.00380021	0.920963
cg25795365	0.00934304	0.0132369	0.481933
cg25795369	-0.00117938	0.0052367	0.822273
cg25795398	-0.00406709	0.00419902	0.335092
cg25795405	-0.00329695	0.0040243	0.414585
cg25795414	-0.0022727	0.00580147	0.69608
cg25795456	-0.018489	0.0081413	0.0252895
cg25795535	-0.00122697	0.00217607	0.574119
cg25795606	-0.00753582	0.00488354	0.125964
cg25795625	7.44453e-05	0.00245726	0.975891
cg25795689	-0.0311303	0.0109267	0.0053252
cg25795706	-0.00862673	0.00973389	0.377605
cg25795711	0.00233721	0.00482214	0.628961
cg25795716	-0.00544746	0.00627321	0.387271
cg25795773	-0.00165061	0.014276	0.908184
cg25795774	0.00334299	0.0055535	0.548563
cg25795871	-0.00954628	0.0118721	0.423252
cg25795984	-0.00350099	0.0135141	0.79612
cg25796017	-0.00487913	0.0126026	0.699466
cg25796050	0.0101582	0.00867895	0.244605
cg25796062	0.000987132	0.00338797	0.771376
cg25796098	-0.000827203	0.00350583	0.813953
cg25796129	-0.00106913	0.00367488	0.771708
cg25796145	0.00586328	0.00663353	0.378878
cg25796439	-0.00620405	0.00407456	0.131007
cg25796549	-0.0150261	0.0188664	0.427657
cg25796631	-0.000461814	0.00144116	0.749298
cg25796695	-0.0013494	0.00355195	0.704822
cg25796765	-0.00558364	0.00971593	0.566792
cg25796850	0.00401389	0.00798821	0.616437
cg25796915	-0.00959224	0.00356275	0.00831897
cg25796963	0.000144706	0.00385132	0.970103
cg25797006	-0.00338364	0.0067703	0.61833
cg25797055	-0.002628	0.00189283	0.168103
cg25797164	-0.000268004	0.00718753	0.97033
cg25797272	-0.000568448	0.00725608	0.937713
cg25797395	-0.0021308	0.00762566	0.780496
cg25797425	-0.00504235	0.0044925	0.264384
cg25797454	0.00580071	0.0143726	0.687372
cg25797455	0.00511476	0.0141863	0.719202
cg25797507	-0.00520497	0.00737924	0.48223
cg25797540	-0.00425107	0.00501711	0.398844
cg25797568	-0.00246562	0.00222613	0.270701
cg25797631	-0.003481	0.011027	0.752904
cg25797670	-0.0156563	0.0201237	0.438404
cg25797694	0.00340321	0.0115132	0.768155
cg25797697	-0.00120151	0.00970204	0.90169
cg25797865	0.0127652	0.016214	0.432971
cg25797912	-0.000946697	0.00170428	0.579805
cg25797917	0.01247	0.0167517	0.458378
cg25797932	-0.00219675	0.00578724	0.705058
cg25798000	0.0019132	0.00170241	0.263781
cg25798013	0.000530884	0.00147622	0.719886
cg25798024	-0.00328765	0.00391107	0.402577
cg25798096	-0.000679485	0.00245359	0.782402
cg25798112	6.49518e-05	0.00121582	0.957502
cg25798120	0.00313021	0.0045363	0.491769
cg25798264	-0.0016174	0.0104717	0.877563
cg25798288	0.0173848	0.0132169	0.1914
cg25798341	-0.00144742	0.00624768	0.817265
cg25798378	0.0030341	0.0108288	0.779912
cg25798413	0.0147637	0.0239326	0.53871
cg25798460	0.00216054	0.00887807	0.808227
cg25798479	0.00452885	0.0070336	0.521122
cg25798524	0.00144611	0.00656396	0.826078
cg25798600	-0.00372373	0.00865415	0.667916
cg25798605	-0.000194685	0.0081175	0.980914
cg25798609	0.0113323	0.0269979	0.675569
cg25798632	0.0130103	0.0201166	0.519278
cg25798647	0.00576381	0.0110199	0.602106
cg25798711	0.00830948	0.0126298	0.512097
cg25798782	-0.00483714	0.00588592	0.413137
cg25798827	-0.00210576	0.00438016	0.631744
cg25798832	0.01336	0.0172285	0.439899
cg25798958	0.00325406	0.00652427	0.619043
cg25798982	4.3965e-05	0.00120344	0.97093
cg25798987	0.000536778	0.00256051	0.834378
cg25799020	0.00082732	0.0015842	0.602664
cg25799032	0.0288505	0.0119242	0.0173483
cg25799059	0.000508555	0.0121205	0.966616
cg25799064	0.0111245	0.00930399	0.234654
cg25799073	0.00418488	0.0134892	0.757024
cg25799092	-0.00194748	0.00122476	0.114971
cg25799109	-0.0192301	0.0200474	0.339757
cg25799241	0.00952555	0.0203765	0.641176
cg25799291	-0.0112602	0.0123441	0.363863
cg25799293	-0.00100852	0.0141745	0.94342
cg25799361	-0.00275708	0.00363801	0.450322
cg25799433	-0.0115815	0.0146248	0.430289
cg25799458	0.014948	0.0213055	0.484557
cg25799473	0.00642551	0.00391705	0.104065
cg25799559	-0.00260564	0.00556671	0.640749
cg25799563	-0.013572	0.0174898	0.439583
cg25799589	-0.00725238	0.0086044	0.401313
cg25799639	-0.00138563	0.00105925	0.19383
cg25799660	0.00329907	0.00528471	0.533874
cg25799699	0.000641551	0.00132396	0.629041
cg25799710	-0.00529455	0.00458669	0.251116
cg25799797	0.0045736	0.0103916	0.660797
cg25799824	0.000545924	0.00630344	0.931157
cg25799864	0.00166246	0.00336345	0.622198
cg25799879	-0.00705426	0.012994	0.588415
cg25799955	0.00338807	0.00852148	0.691778
cg25799969	0.000275052	0.00199976	0.890878
cg25799986	-0.00643265	0.0120295	0.594018
cg25799994	-0.00513592	0.00234439	0.0307946
cg25800011	-0.00601808	0.00537963	0.265957
cg25800082	0.00196967	0.00187084	0.294958
cg25800118	0.00350237	0.00192461	0.0717839
cg25800166	-0.0169159	0.0146448	0.250812
cg25800170	0.000458796	0.00129692	0.724265
cg25800328	0.000993404	0.00803073	0.901801
cg25800329	-0.00727416	0.0092825	0.435102
cg25800356	0.00161609	0.00764751	0.833066
cg25800379	-0.00181491	0.00170824	0.290592
cg25800472	0.012424	0.0132003	0.348875
cg25800500	0.00615979	0.0134458	0.64786
cg25800511	0.0173605	0.0120397	0.152445
cg25800527	0.000357072	0.00365808	0.922436
cg25800638	0.0108415	0.02024	0.593392
cg25800682	-2.65543e-05	0.00552785	0.996177
cg25800707	-0.000529912	0.00132122	0.689219
cg25800753	-0.0168337	0.0115184	0.147025
cg25800765	0.00274457	0.00657549	0.677285
cg25800813	-0.00619981	0.00730476	0.398056
cg25800926	-0.00300834	0.00460032	0.51465
cg25800940	0.00712849	0.00346628	0.0423363
cg25801034	2.8776e-05	0.00676771	0.996616
cg25801113	0.00889359	0.0159639	0.5787
cg25801153	0.00625768	0.00756436	0.410061
cg25801292	-0.00279032	0.00594443	0.639805
cg25801322	0.0171055	0.00851387	0.0472178
cg25801387	-0.000195744	0.00383524	0.959397
cg25801395	0.00696245	0.00653752	0.289441
cg25801428	0.00222916	0.0158256	0.888266
cg25801499	-0.000551384	0.00789281	0.944445
cg25801502	0.0167804	0.019316	0.387076
cg25801517	-0.000404725	0.00394305	0.918452
cg25801622	0.0149451	0.0139031	0.284986
cg25801636	0.00286485	0.00717127	0.690384
cg25801701	-0.0200904	0.0186886	0.284956
cg25801742	0.0152475	0.0122839	0.217415
cg25801746	-0.00735316	0.00448301	0.1041
cg25801807	-0.000397667	0.00699356	0.954769
cg25801808	-0.00104354	0.00688129	0.87977
cg25801971	0.00522998	0.0115178	0.650757
cg25801976	-0.00468544	0.0101511	0.645393
cg25802006	0.00197633	0.00978737	0.840384
cg25802089	-0.00728167	0.00459566	0.116245
cg25802093	-0.00531749	0.00468697	0.259286
cg25802191	-0.00840884	0.0119951	0.484915
cg25802300	-0.00203899	0.00967358	0.833489
cg25802363	-0.000948417	0.00157057	0.547298
cg25802399	-0.000993951	0.00303721	0.744157
cg25802415	0.00730267	0.0092144	0.429929
cg25802424	-0.00119579	0.00253088	0.637612
cg25802430	-0.00209549	0.00324299	0.519657
cg25802439	-0.00276907	0.0133393	0.835973
cg25802465	0.00711687	0.00648197	0.274864
cg25802476	0.0249201	0.0224918	0.270537
cg25802487	-0.0012502	0.00947403	0.89528
cg25802535	-0.00049628	0.00676111	0.941633
cg25802611	0.00101865	0.00405234	0.802042
cg25802734	-0.0055648	0.00741233	0.454567
cg25802845	0.0172396	0.00505458	0.000935986
cg25802888	0.00616929	0.0155158	0.691762
cg25802927	0.0116805	0.00873843	0.184358
cg25803041	-0.007582	0.011291	0.503445
cg25803107	0.010966	0.0173813	0.529542
cg25803139	0.00313547	0.00568113	0.582242
cg25803168	-0.0207238	0.0105934	0.0532191
cg25803191	-0.00581729	0.0059151	0.327752
cg25803199	0.0014649	0.0131391	0.91145
cg25803242	-0.00169738	0.00440788	0.700997
cg25803263	0.00126233	0.00644423	0.845097
cg25803316	-0.000534868	0.00173048	0.757899
cg25803356	0.00498511	0.00748701	0.50705
cg25803423	-0.000369551	0.00140152	0.79257
cg25803426	-0.00180902	0.00199832	0.367498
cg25803583	0.00106098	0.00409657	0.796173
cg25803614	0.000294434	0.00571033	0.958981
cg25803630	0.00597364	0.00460736	0.197773
cg25803632	-0.00740603	0.00731736	0.313925
cg25803642	0.00179878	0.00257987	0.487273
cg25803655	-0.00264101	0.0116328	0.820863
cg25803700	0.000478322	0.00409899	0.907338
cg25803766	0.000488739	0.00117196	0.677554
cg25803786	0.010529	0.00439648	0.0184886
cg25803859	0.0161041	0.0118434	0.176965
cg25803905	-0.00210302	0.00527095	0.690756
cg25803918	0.00177584	0.0078661	0.82185
cg25803927	0.000442255	0.00127749	0.729928
cg25803961	-0.000592195	0.00145778	0.685442
cg25803977	-0.00345097	0.00996382	0.729807
cg25804018	0.00194158	0.00285103	0.497438
cg25804044	-0.0268586	0.0205608	0.194448
cg25804065	-0.000243446	0.00214404	0.909826
cg25804072	-0.000820668	0.00132243	0.53629
cg25804146	-0.0064422	0.00968658	0.50754
cg25804251	0.0190535	0.0115162	0.101162
cg25804267	0.0040066	0.00472856	0.39884
cg25804280	-0.00260415	0.00578879	0.653784
cg25804308	-0.00747683	0.00643364	0.247943
cg25804357	-0.0679467	0.0338489	0.0474105
cg25804401	-0.00348327	0.00705571	0.622614
cg25804443	-0.00650043	0.00822721	0.431331
cg25804447	0.00216686	0.00500416	0.665939
cg25804470	-0.00084067	0.00251135	0.738516
cg25804541	0.00120037	0.00643592	0.852422
cg25804542	0.00417952	0.00857301	0.626957
cg25804648	0.010301	0.0129053	0.426643
cg25804718	-0.000158868	0.00343299	0.963182
cg25804755	-0.00202514	0.00647202	0.755004
cg25804773	0.00711823	0.00559418	0.206169
cg25804798	0.00479806	0.00340096	0.161409
cg25804857	0.00624537	0.00445008	0.163587
cg25805026	0.00289929	0.0041502	0.486429
cg25805115	-0.0259833	0.0144786	0.0757378
cg25805123	-0.00272623	0.0106031	0.797617
cg25805124	0.00049676	0.0122534	0.967743
cg25805146	-0.0181525	0.007857	0.0229226
cg25805189	-0.00124897	0.00225264	0.580511
cg25805306	0.000666679	0.00764119	0.930649
cg25805321	0.0176216	0.0113398	0.123352
cg25805368	-0.000665033	0.00403706	0.869487
cg25805374	0.00251667	0.0161473	0.87646
cg25805393	-0.00122854	0.0107106	0.90891
cg25805482	0.00748093	0.00983255	0.448547
cg25805521	0.00166272	0.00866253	0.848176
cg25805675	-0.00700022	0.0113456	0.538639
cg25805709	-2.51003e-05	0.000995165	0.979928
cg25805739	0.00152049	0.00134356	0.260473
cg25805763	0.0100085	0.00805467	0.21693
cg25805770	0.00123551	0.00797453	0.877187
cg25805837	-0.000527792	0.00444985	0.905823
cg25805864	-0.0511789	0.0227151	0.0264384
cg25805944	-0.0177671	0.00915923	0.0552205
cg25805946	0.00376397	0.00493593	0.447518
cg25805964	-0.00533151	0.00150327	0.000595669
cg25805999	0.0080388	0.00774276	0.301664
cg25806055	0.00185254	0.00250493	0.461301
cg25806100	-0.00150093	0.00355171	0.673499
cg25806116	0.00290695	0.0066241	0.66172
cg25806159	-0.00104714	0.00228972	0.648431
cg25806190	0.00639549	0.0136494	0.640408
cg25806249	-0.007422	0.0133707	0.580069
cg25806255	0.0157755	0.0178215	0.378175
cg25806265	-0.00101184	0.00631864	0.873097
cg25806307	0.00139065	0.00277627	0.617539
cg25806347	-0.00114012	0.00364606	0.755159
cg25806353	0.0172933	0.0218702	0.430978
cg25806370	-0.0005712	0.00222963	0.798334
cg25806456	-0.00265756	0.00187386	0.159232
cg25806492	0.000655672	0.00127974	0.609538
cg25806524	0.0112718	0.00535875	0.0379368
cg25806550	-0.00559703	0.00513078	0.27795
cg25806558	9.59573e-05	0.00192464	0.960335
cg25806563	-0.0228335	0.0206099	0.270566
cg25806591	0.0080075	0.00743106	0.283818
cg25806603	0.0101227	0.0104323	0.334227
cg25806609	-0.00150144	0.0019094	0.433528
cg25806613	0.00730296	0.00526241	0.168295
cg25806655	-0.0177218	0.0112626	0.118761
cg25806677	0.00870106	0.0152648	0.56995
cg25806685	0.000782553	0.00473621	0.869098
cg25806701	-0.00239173	0.00812872	0.76919
cg25806704	-0.0265138	0.0201229	0.19065
cg25806713	-0.0078237	0.01037	0.45235
cg25806743	0.00340785	0.00362936	0.35001
cg25806808	-0.00416547	0.00361759	0.252292
cg25806854	-0.000588377	0.00166807	0.725034
cg25806875	-0.00946105	0.0153955	0.540258
cg25806932	0.00704224	0.0113672	0.53698
cg25806956	0.00334026	0.00563586	0.554733
cg25806962	-0.00255767	0.00465357	0.583809
cg25807027	0.00161763	0.00264356	0.541983
cg25807071	-0.000822622	0.00182266	0.652729
cg25807199	0.0113103	0.00611861	0.0674828
cg25807271	-0.000391084	0.00582595	0.946614
cg25807275	0.0126199	0.0113446	0.268625
cg25807280	-0.0140337	0.0137171	0.30874
cg25807327	0.0138878	0.0259848	0.594212
cg25807349	-0.00527211	0.00421937	0.214398
cg25807462	-0.00258022	0.00697439	0.712198
cg25807487	0.0282832	0.0206474	0.173812
cg25807545	-0.00355238	0.00403686	0.380977
cg25807671	0.000214472	0.00343473	0.950335
cg25807722	7.80686e-05	0.00471271	0.986816
cg25807804	0.00981113	0.00614267	0.113375
cg25807923	-0.00141703	0.0137373	0.918049
cg25808082	-0.00839803	0.00484422	0.0860678
cg25808087	-0.00143405	0.00536971	0.78997
cg25808094	-0.00911994	0.00634062	0.153461
cg25808101	-0.000492663	0.00124181	0.692413
cg25808157	0.00304234	0.0060685	0.617238
cg25808225	0.00599469	0.00599314	0.3196
cg25808386	-0.000181677	0.00105442	0.86355
cg25808484	-0.0189553	0.0163681	0.249598
cg25808615	0.0140468	0.0116559	0.231
cg25808643	0.00530892	0.00713932	0.458852
cg25808797	0.00206865	0.00854527	0.809213
cg25808809	0.000948863	0.0136832	0.944853
cg25808826	-0.00906393	0.0143272	0.528414
cg25808878	-0.000494641	0.00413284	0.904972
cg25808892	0.000249198	0.00218179	0.909295
cg25808906	0.00102599	0.00153589	0.505669
cg25808928	-0.00539138	0.00864998	0.534518
cg25809059	-0.0134954	0.0165221	0.415977
cg25809066	0.00088899	0.00173902	0.610337
cg25809186	-0.00974623	0.0083801	0.247588
cg25809215	-0.00065688	0.00141817	0.644237
cg25809222	-0.000178048	0.00489476	0.971056
cg25809243	-0.00402465	0.00489722	0.413132
cg25809290	0.00358924	0.00900591	0.69108
cg25809301	-2.11127e-06	0.00267022	0.999371
cg25809394	0.00515716	0.00426715	0.229677
cg25809410	-0.000753196	0.00138787	0.588544
cg25809434	-0.00351826	0.00455517	0.441719
cg25809480	0.00592347	0.00850839	0.487923
cg25809502	0.00740448	0.00407947	0.0725126
cg25809561	0.0255203	0.0201807	0.208958
cg25809628	-0.000240134	0.00413731	0.953832
cg25809635	0.000271866	0.0019334	0.888457
cg25809637	-0.000501457	0.00108756	0.645738
cg25809674	-0.00169771	0.00422615	0.688751
cg25809697	-0.00246866	0.00753868	0.744
cg25809706	0.000104884	0.0123567	0.993245
cg25809784	0.00950716	0.0119748	0.429117
cg25809841	-0.000713531	0.0025174	0.777426
cg25809861	-0.00566477	0.00402386	0.162293
cg25809905	-0.0306978	0.0143849	0.035286
cg25809943	0.00685618	0.00799904	0.393425
cg25810014	-0.000178501	0.00463997	0.969389
cg25810036	0.00530913	0.00908843	0.560426
cg25810058	0.00327449	0.00440726	0.459237
cg25810066	-0.000186031	0.00125396	0.882361
cg25810171	0.00105187	0.012536	0.933297
cg25810178	-0.00437152	0.0088934	0.624117
cg25810247	0.00179528	0.0151974	0.906201
cg25810357	0.00269936	0.00361094	0.456486
cg25810368	-0.00775208	0.00962179	0.42234
cg25810379	0.00272568	0.00173788	0.119949
cg25810455	0.00869418	0.00629125	0.170067
cg25810479	-0.0160419	0.00921786	0.084882
cg25810484	-0.00966304	0.00388261	0.0144687
cg25810503	0.00854102	0.0113852	0.454903
cg25810618	0.00771995	0.00935708	0.411314
cg25810695	0.0030329	0.00378859	0.425299
cg25810780	-0.000716999	0.00220108	0.745295
cg25810792	-0.00618416	0.0226224	0.785137
cg25810857	-0.00245904	0.00502417	0.6256
cg25810927	-0.00317251	0.00128343	0.0151288
cg25810938	-0.026111	0.0195048	0.183706
cg25810980	-0.0035703	0.00647672	0.582691
cg25810999	0.00880252	0.00851749	0.303879
cg25811078	-0.0071686	0.00916114	0.435769
cg25811083	0.00259208	0.00376126	0.492323
cg25811100	0.000835152	0.00449387	0.852945
cg25811216	-0.000464335	0.00116556	0.691201
cg25811247	-0.0282762	0.0131498	0.0339411
cg25811273	0.00275876	0.00684961	0.687983
cg25811320	0.00408772	0.00504036	0.419294
cg25811375	0.00720255	0.00948019	0.449193
cg25811386	0.00676571	0.0039374	0.0888331
cg25811395	0.00443244	0.0135106	0.743543
cg25811402	0.000893349	0.00192856	0.644213
cg25811445	-0.00242252	0.0113583	0.831541
cg25811451	-0.00266322	0.00881614	0.763215
cg25811465	0.00105312	0.00596701	0.860265
cg25811526	-0.00159059	0.0150467	0.916024
cg25811527	-0.00408745	0.00245458	0.0989971
cg25811575	0.000799705	0.00218939	0.715686
cg25811577	-0.0203837	0.0257466	0.430407
cg25811633	-0.0215469	0.0163543	0.19068
cg25811656	0.00238435	0.00847807	0.77911
cg25811737	-0.000345355	0.00151668	0.820341
cg25811766	0.00761166	0.00964988	0.432105
cg25811817	-0.00636178	0.0073273	0.387347
cg25811820	-0.00111188	0.00151755	0.465469
cg25811867	-0.00426247	0.00598576	0.47806
cg25811920	0.000753609	0.00477005	0.874785
cg25812043	0.0227063	0.00754355	0.00330654
cg25812068	-0.00165006	0.00747904	0.825835
cg25812095	0.0121137	0.012183	0.322468
cg25812102	0.00624797	0.00604463	0.303798
cg25812123	0.0100631	0.0185184	0.588059
cg25812142	-0.00020477	0.00159577	0.898153
cg25812146	0.00483833	0.00704963	0.494097
cg25812215	-0.0134344	0.0125522	0.287069
cg25812287	0.00221051	0.0129662	0.864976
cg25812309	0.00204416	0.0129484	0.874878
cg25812375	0.00106454	0.00371409	0.774994
cg25812419	0.0052766	0.017169	0.759229
cg25812424	0.00101035	0.00129513	0.437164
cg25812473	0.000592738	0.00208714	0.777002
cg25812668	0.00397728	0.00669181	0.55362
cg25812683	-0.00608159	0.00838228	0.469822
cg25812718	0.004641	0.00683647	0.498795
cg25812776	-0.00106222	0.00154365	0.492969
cg25812921	-0.00346183	0.0157825	0.826827
cg25812950	0.00339961	0.00480991	0.481339
cg25813100	-0.025166	0.0186806	0.18097
cg25813109	-0.00383992	0.00965558	0.691707
cg25813128	0.00667667	0.00655217	0.310662
cg25813149	0.000301067	0.00486715	0.9508
cg25813150	-0.0271155	0.0141598	0.0583541
cg25813159	-0.0014909	0.00428319	0.728511
cg25813178	-0.00560539	0.00628583	0.374667
cg25813193	-0.0123634	0.00909632	0.17715
cg25813228	-0.0131414	0.0120394	0.277661
cg25813235	0.00423003	0.0227813	0.853071
cg25813290	-0.0282551	0.0165974	0.0917903
cg25813319	-0.00165299	0.00301351	0.584554
cg25813343	-0.00259701	0.01117	0.816626
cg25813345	-0.0060913	0.00605802	0.317086
cg25813357	0.0112931	0.0221146	0.610713
cg25813359	-0.0106431	0.00690805	0.126552
cg25813447	0.00315443	0.00551255	0.568452
cg25813508	0.00260946	0.00693693	0.707588
cg25813582	-0.00134959	0.001854	0.468355
cg25813630	0.0101795	0.00555704	0.0699547
cg25813679	0.00201648	0.00632931	0.750699
cg25813689	0.0068829	0.00424556	0.108124
cg25813711	0.00568297	0.00892254	0.525631
cg25813714	0.00820268	0.00607525	0.180007
cg25813738	-0.00206971	0.00550322	0.707646
cg25813748	0.00185298	0.0030323	0.542532
cg25813781	-0.000424949	0.00499977	0.932436
cg25813820	0.00517006	0.00515347	0.318177
cg25813894	0.0108291	0.0117892	0.360532
cg25813919	0.000681661	0.00409644	0.868176
cg25813936	0.0357852	0.0211415	0.0936362
cg25813942	-0.0289472	0.0172155	0.095795
cg25813953	-0.0259856	0.0138545	0.0636268
cg25813965	0.00550404	0.00689324	0.42649
cg25814024	0.00538191	0.0044651	0.230921
cg25814096	0.00429972	0.00843222	0.611234
cg25814149	-0.000129406	0.00519599	0.98018
cg25814224	0.00197916	0.00564003	0.726392
cg25814236	-0.00598905	0.00584843	0.308285
cg25814244	-0.00726053	0.00868754	0.405293
cg25814283	0.00373897	0.0155966	0.81103
cg25814293	-0.0141615	0.00890934	0.115101
cg25814327	-0.0148352	0.00975253	0.131375
cg25814340	-0.0111175	0.00976993	0.257869
cg25814400	-0.00110242	0.00640133	0.863615
cg25814402	5.74962e-05	0.00676079	0.993232
cg25814432	-0.0027196	0.00538499	0.614646
cg25814458	-0.00577317	0.00414398	0.166665
cg25814484	0.0121153	0.00659655	0.0692373
cg25814577	0.00392087	0.00762082	0.608041
cg25814612	-0.00179463	0.00254514	0.482374
cg25814649	-0.0137547	0.0130427	0.294153
cg25814686	0.00116659	0.00135594	0.39165
cg25814705	-0.000196491	0.00603664	0.974099
cg25814714	0.0065768	0.0100265	0.513367
cg25814715	-0.00290571	0.00373798	0.438788
cg25814743	-0.000235295	0.00132278	0.859178
cg25814752	0.0203712	0.0199671	0.310078
cg25814795	0.00799916	0.00780939	0.308165
cg25814852	0.0122562	0.0180109	0.497768
cg25814902	-0.00213141	0.00225852	0.347589
cg25814969	-0.0249036	0.0162091	0.1276
cg25814970	-0.00292172	0.00698053	0.67644
cg25815024	0.00855073	0.0105421	0.419232
cg25815065	-0.009752	0.00613994	0.115378
cg25815083	0.00645361	0.0037008	0.0842595
cg25815124	-0.00119094	0.0023332	0.610876
cg25815151	0.00321171	0.00489871	0.513571
cg25815154	0.0372788	0.0160541	0.0222563
cg25815177	0.00699547	0.0204028	0.732418
cg25815219	0.00669863	0.00514	0.195487
cg25815229	-0.0118697	0.0170526	0.488005
cg25815293	0.00235404	0.00783157	0.764356
cg25815418	-0.00748712	0.00416727	0.0754101
cg25815440	-0.0112557	0.0138689	0.418961
cg25815482	-0.00415495	0.0128712	0.747514
cg25815543	0.0219353	0.0146493	0.137449
cg25815682	0.00746602	0.0120893	0.53826
cg25815683	0.00341622	0.00830165	0.681579
cg25815753	-0.00237072	0.000936113	0.0128803
cg25815806	-0.00239556	0.00860357	0.781252
cg25815893	0.010269	0.0151017	0.498082
cg25815984	0.00710744	0.00660164	0.284242
cg25816013	0.000945966	0.0013318	0.479176
cg25816115	-0.00404484	0.00649221	0.534683
cg25816160	0.0152819	0.00647195	0.020152
cg25816168	-0.00503925	0.00731302	0.492369
cg25816187	0.00172873	0.00257098	0.502879
cg25816268	0.0107521	0.00400181	0.00844898
cg25816357	0.00758178	0.0141731	0.593878
cg25816396	0.00910393	0.00377496	0.0177041
cg25816468	7.76325e-05	0.00126261	0.951095
cg25816545	0.00201335	0.00429434	0.640207
cg25816578	0.0153868	0.0104373	0.143568
cg25816610	0.000666198	0.005693	0.907078
cg25816614	0.000567881	0.00572635	0.921202
cg25816659	-0.00209131	0.00455119	0.646867
cg25816662	0.0254355	0.0131895	0.0566338
cg25816696	0.0127717	0.00607385	0.0379998
cg25816722	0.0132727	0.0101513	0.194044
cg25816739	-0.00732522	0.00952315	0.443587
cg25816806	-0.00414824	0.00211892	0.0530512
cg25816811	0.000212871	0.00407339	0.958427
cg25816814	-0.00683901	0.00323575	0.0370398
cg25816893	-0.0039368	0.00293284	0.182533
cg25816935	-0.00103687	0.00352511	0.769261
cg25817111	-0.00716788	0.0116159	0.538589
cg25817120	0.00121034	0.00954942	0.899397
cg25817165	0.0124207	0.0206018	0.547945
cg25817244	-0.00564122	0.00849004	0.507931
cg25817259	0.000247096	0.00207869	0.905616
cg25817261	-0.00271451	0.00151731	0.0766386
cg25817279	0.000596343	0.00416612	0.886467
cg25817351	-0.00407797	0.00865806	0.638665
cg25817430	0.0226923	0.0207465	0.276675
cg25817435	0.000903094	0.00642365	0.888478
cg25817456	0.014567	0.0127709	0.256744
cg25817503	0.0381066	0.0277023	0.172028
cg25817514	-0.00555523	0.0148045	0.708278
cg25817613	-0.00957807	0.00879739	0.278885
cg25817639	0.0194319	0.00851535	0.0246093
cg25817655	-0.0185313	0.0214023	0.388641
cg25817676	0.00486582	0.00873452	0.578718
cg25817701	0.00221592	0.00790425	0.779792
cg25817752	-0.000245239	0.00159771	0.878318
cg25817788	0.00137853	0.00307323	0.654719
cg25817793	0.0160077	0.0076031	0.0377597
cg25817867	-0.00166978	0.00688485	0.808867
cg25817884	0.00141369	0.0079347	0.858953
cg25817925	0.00431352	0.00382837	0.262555
cg25817927	1.12328e-05	0.00200269	0.995536
cg25817963	0.000724475	0.0101873	0.943448
cg25817973	0.00794473	0.00794029	0.319455
cg25817987	-0.00160673	0.00664262	0.809367
cg25818032	-0.000770788	0.00127585	0.547121
cg25818097	-0.0132731	0.013637	0.332744
cg25818109	-0.0193206	0.0113755	0.0925336
cg25818214	0.016349	0.0121333	0.180879
cg25818295	-0.0216697	0.0167687	0.199241
cg25818299	0.0127271	0.00423072	0.00332413
cg25818338	-0.00267875	0.00807126	0.740669
cg25818522	0.00100315	0.00123215	0.417497
cg25818583	0.0330886	0.0160478	0.0418134
cg25818605	-0.0162192	0.0129811	0.214418
cg25818609	-0.0201132	0.0191664	0.296524
cg25818611	-0.00609243	0.00830296	0.464808
cg25818615	-0.000956395	0.00341693	0.780133
cg25818623	-0.000103329	0.00567563	0.985511
cg25818659	0.000415842	0.00311804	0.894172
cg25818660	0.0114503	0.0200729	0.569662
cg25818689	0.019251	0.0261609	0.463532
cg25818692	0.00291729	0.00312309	0.352502
cg25818693	0.00633929	0.00520406	0.226036
cg25818697	-0.00165338	0.0134053	0.902087
cg25818713	0.00116953	0.00368332	0.75151
cg25818756	-0.00673684	0.0141959	0.636134
cg25818763	-0.0166494	0.00975394	0.0909359
cg25818813	-0.00131384	0.00133226	0.32643
cg25818882	-0.000936718	0.00625389	0.881239
cg25818890	-0.00855242	0.00664322	0.20093
cg25818915	-0.000490805	0.00469357	0.916927
cg25818976	-0.0138639	0.0121104	0.255027
cg25819026	-0.00107448	0.00851148	0.899796
cg25819027	0.0246991	0.0175006	0.161252
cg25819059	-0.00190173	0.00932877	0.83888
cg25819103	0.0190187	0.0103164	0.0682117
cg25819112	-0.00946433	0.0120745	0.434993
cg25819219	0.00276882	0.00388104	0.477246
cg25819220	0.0070903	0.00775742	0.362914
cg25819275	0.0168708	0.00861108	0.0528749
cg25819309	0.000273572	0.00190421	0.886053
cg25819402	-0.00161019	0.00913245	0.860403
cg25819404	-0.00162024	0.00878027	0.85397
cg25819406	-0.00074173	0.00888835	0.933661
cg25819424	-0.0092931	0.00665208	0.165499
cg25819429	0.000665819	0.00349371	0.849244
cg25819441	0.00404337	0.00776781	0.603846
cg25819498	-0.00665707	0.00396008	0.0958754
cg25819602	0.00314424	0.00309097	0.311498
cg25819756	-0.0021714	0.0015992	0.177581
cg25819757	0.00380805	0.00533958	0.477399
cg25819816	0.00422925	0.00540719	0.435973
cg25819818	0.00834875	0.0105098	0.428857
cg25819819	-0.00438379	0.00753205	0.561864
cg25819846	0.00286347	0.0150827	0.849811
cg25819859	-0.00338947	0.00983059	0.730978
cg25819879	-0.00682994	0.00704058	0.334346
cg25819914	-0.00126729	0.00464566	0.785577
cg25819926	-0.00500058	0.00683606	0.466184
cg25820024	-0.0126003	0.00682223	0.0677119
cg25820033	0.00348341	0.0045064	0.44135
cg25820084	0.00244546	0.00503629	0.628336
cg25820188	0.0085451	0.00753715	0.259618
cg25820209	0.0020807	0.00584397	0.722559
cg25820220	-1.65398e-05	0.00302415	0.995647
cg25820224	0.000815502	0.00236708	0.73118
cg25820234	0.00339301	0.00400998	0.399494
cg25820257	-0.0155004	0.0115434	0.18238
cg25820279	-0.00283064	0.00818487	0.730191
cg25820361	0.000365631	0.00109145	0.73833
cg25820377	0.0158434	0.0153754	0.305291
cg25820433	-0.00111251	0.00510221	0.827838
cg25820436	0.000961899	0.00144608	0.507468
cg25820462	-0.00855791	0.0145171	0.556851
cg25820475	-0.00300604	0.00135912	0.0292603
cg25820479	0.00792512	0.0113213	0.485542
cg25820491	-0.00427636	0.0111922	0.703209
cg25820515	0.0167125	0.0160695	0.300841
cg25820524	0.0055637	0.00977581	0.570544
cg25820602	0.00442806	0.00469256	0.34763
cg25820703	-0.0145587	0.0115129	0.208971
cg25820704	-0.00110102	0.00172219	0.524082
cg25820728	-0.00359484	0.00764889	0.639391
cg25820762	0.0132608	0.0182006	0.467956
cg25820791	0.00346169	0.00663218	0.602857
cg25820799	0.003366	0.00939601	0.720921
cg25820858	-0.00349191	0.00305202	0.255301
cg25820899	-0.00362536	0.00392872	0.358341
cg25820914	0.00350956	0.00184561	0.0601055
cg25820960	0.00146067	0.0113263	0.897646
cg25820971	0.00510659	0.0050088	0.310415
cg25820993	0.00325961	0.012148	0.789002
cg25821040	0.00475456	0.00990264	0.632183
cg25821072	-0.00217544	0.0146827	0.882512
cg25821138	-0.00814302	0.00999131	0.417003
cg25821143	-0.000518948	0.00988924	0.958254
cg25821157	0.0062812	0.00677099	0.355816
cg25821168	0.0104829	0.0124746	0.402723
cg25821223	-0.00877133	0.00962389	0.36427
cg25821245	0.00185334	0.00579545	0.749793
cg25821249	0.00418044	0.0143721	0.771751
cg25821304	-0.000414619	0.002422	0.864421
cg25821367	0.0124181	0.0126829	0.329882
cg25821436	0.00554614	0.00651572	0.396695
cg25821550	0.000696689	0.00685309	0.91923
cg25821633	-0.023331	0.0122232	0.0591616
cg25821754	0.000913598	0.0114605	0.936622
cg25821785	-0.0168119	0.00853127	0.0515319
cg25821789	0.0118542	0.0146402	0.420033
cg25821794	-0.000274823	0.00300144	0.927228
cg25821798	0.00671835	0.00414702	0.108373
cg25821878	0.00551341	0.00442683	0.215875
cg25821896	0.00309365	0.00423804	0.467114
cg25821963	-0.000544068	0.00203129	0.789371
cg25821965	0.00347079	0.00674223	0.60784
cg25821974	-0.0278996	0.0152117	0.0696147
cg25821991	-0.00723923	0.00703955	0.306258
cg25821995	0.0018728	0.0108042	0.862735
cg25822086	-0.0144066	0.00929195	0.124197
cg25822200	0.00623843	0.00694478	0.371188
cg25822264	0.0113599	0.00557392	0.0441849
cg25822316	0.00175078	0.0123092	0.887182
cg25822326	-0.000738662	0.00140619	0.600542
cg25822369	0.0128916	0.0130229	0.324602
cg25822376	0.00321358	0.0103208	0.756169
cg25822388	-0.0140326	0.0101504	0.16991
cg25822402	-0.0020952	0.00239073	0.382921
cg25822502	-0.0115344	0.0113408	0.311571
cg25822511	0.001774	0.00491389	0.718848
cg25822535	0.00103974	0.00121953	0.39593
cg25822552	-0.00065527	0.00118229	0.580655
cg25822633	-0.00253081	0.00857227	0.768429
cg25822701	0.00484057	0.0088354	0.585008
cg25822709	-0.0012667	0.00200561	0.529102
cg25822783	-0.0383619	0.0256859	0.138455
cg25822881	0.00515505	0.00878958	0.558864
cg25823002	-0.000819005	0.00463513	0.860105
cg25823044	0.00750036	0.0104989	0.476648
cg25823070	-0.00399049	0.00693716	0.566425
cg25823077	0.0170986	0.0173647	0.327158
cg25823083	0.00939634	0.0127365	0.462394
cg25823085	0.00257208	0.0106032	0.80883
cg25823128	0.00544346	0.0161773	0.737209
cg25823142	-0.00211061	0.00521059	0.686297
cg25823214	0.000894431	0.00128606	0.488368
cg25823314	-0.0187627	0.0100605	0.0651142
cg25823332	0.00548552	0.00653711	0.403395
cg25823373	-0.00210653	0.00414452	0.612384
cg25823379	0.00511192	0.00522663	0.330408
cg25823578	-0.00283654	0.00248611	0.256613
cg25823677	0.00381535	0.00591136	0.520129
cg25823680	-0.0104831	0.00634408	0.101587
cg25823710	0.00576733	0.00402441	0.154952
cg25823765	-0.00180797	0.0045554	0.692298
cg25823790	-0.00389051	0.00539698	0.472672
cg25823837	-0.00122262	0.0019674	0.535725
cg25823893	0.00300786	0.0128279	0.815093
cg25823906	0.00126345	0.00435476	0.772316
cg25823926	-0.014173	0.0155079	0.362957
cg25823934	-0.00308369	0.00594716	0.605245
cg25823979	-0.000405536	0.00549166	0.94128
cg25823996	0.000129816	0.00442009	0.976628
cg25824006	-0.00139858	0.00500612	0.780535
cg25824052	-0.00248048	0.00357795	0.489747
cg25824127	0.00825222	0.0125362	0.511877
cg25824141	0.00956053	0.0146279	0.514881
cg25824198	-0.00279692	0.00138391	0.0459489
cg25824209	0.00377397	0.00485559	0.438851
cg25824217	-0.0260142	0.0226875	0.25427
cg25824218	0.00490511	0.0167575	0.77035
cg25824226	0.000422812	0.00119808	0.7249
cg25824236	-0.00712064	0.0129426	0.583429
cg25824265	-0.000967207	0.00140542	0.492922
cg25824310	-0.000900337	0.00259395	0.729252
cg25824330	0.000579741	0.00152745	0.705085
cg25824345	0.010799	0.00925975	0.246294
cg25824411	0.00530527	0.0100725	0.599563
cg25824432	-0.00060139	0.00424306	0.887574
cg25824462	0.0110068	0.00862281	0.204744
cg25824478	0.000444074	0.00425812	0.917149
cg25824509	0.00718422	0.0182996	0.695459
cg25824530	-0.00638728	0.00695769	0.360819
cg25824543	0.0129368	0.00795105	0.106872
cg25824571	0.0186763	0.0206972	0.369033
cg25824592	0.00399394	0.00493189	0.419967
cg25824715	0.000770964	0.0121902	0.949698
cg25824754	-0.0107761	0.00686589	0.119686
cg25824760	0.00351022	0.00393585	0.374609
cg25824774	-0.00268196	0.0166899	0.872659
cg25824816	0.00544458	0.0054776	0.322635
cg25824828	-0.012253	0.0123113	0.32201
cg25824851	-0.00807446	0.0113416	0.478162
cg25824897	0.000593737	0.00130333	0.649698
cg25824978	-0.00253535	0.0140228	0.856889
cg25825008	0.00300246	0.00320098	0.350514
cg25825177	0.00890586	0.0195191	0.649189
cg25825204	-0.00270455	0.00148234	0.0710606
cg25825266	0.00536472	0.00574496	0.352649
cg25825300	-0.000375805	0.00211299	0.859197
cg25825391	-0.00474483	0.00978141	0.628676
cg25825405	0.00424508	0.00382611	0.269874
cg25825488	-0.000662747	0.00408154	0.871337
cg25825506	-0.00361967	0.0051774	0.486094
cg25825612	-0.000268952	0.00430129	0.950267
cg25825627	-0.0174781	0.013119	0.185797
cg25825726	0.00225658	0.00359766	0.531935
cg25825740	-0.00397863	0.00714174	0.578707
cg25825764	0.00481335	0.00653217	0.462928
cg25825805	-0.00185363	0.00652295	0.776867
cg25825810	-0.00514363	0.00684696	0.45428
cg25825970	0.00318727	0.00595428	0.593638
cg25825988	0.00400364	0.0102025	0.695585
cg25826009	-0.00294427	0.011116	0.791657
cg25826013	-0.0243093	0.0117097	0.0404598
cg25826032	-0.015077	0.0147179	0.308121
cg25826082	-0.00130006	0.00641383	0.839785
cg25826098	-0.000741413	0.00172996	0.669156
cg25826117	-0.00298526	0.00681458	0.662281
cg25826143	-0.00370541	0.0223389	0.868592
cg25826173	-0.000722874	0.00907751	0.936688
cg25826226	0.000101094	0.00359221	0.977605
cg25826266	0.00155209	0.00893717	0.862479
cg25826297	-0.0051251	0.00286909	0.0770791
cg25826331	-0.00150922	0.00159734	0.347021
cg25826360	-0.0148057	0.015563	0.343728
cg25826376	-0.00481082	0.0103876	0.644279
cg25826386	0.00980722	0.00600132	0.105366
cg25826404	-0.00680217	0.00777915	0.38399
cg25826457	0.00113195	0.00239379	0.637336
cg25826463	0.0115339	0.0135581	0.396966
cg25826490	0.00775191	0.005992	0.198746
cg25826515	0.0105584	0.00790615	0.184754
cg25826526	0.000651201	0.000773168	0.401657
cg25826546	0.00293264	0.00366307	0.425264
cg25826576	-0.00341481	0.0013481	0.0128614
cg25826596	-0.00189257	0.0024541	0.442414
cg25826640	0.0124076	0.00604725	0.0428053
cg25826644	0.0012672	0.00372382	0.734348
cg25826698	0.0472731	0.0391577	0.230184
cg25826713	-0.000946578	0.00445083	0.832014
cg25826721	-0.00242705	0.0119944	0.840056
cg25826740	-0.00808823	0.00399569	0.0456124
cg25826832	0.0114321	0.00879586	0.196688
cg25826841	-0.00262478	0.0116267	0.821853
cg25826913	-0.00124821	0.00303477	0.681731
cg25826973	0.00163853	0.00201798	0.418741
cg25826980	0.00771806	0.00621686	0.217336
cg25827022	0.00490613	0.00271082	0.0733248
cg25827027	0.00749271	0.0075094	0.320796
cg25827053	0.00250492	0.00643562	0.697936
cg25827066	-0.0139667	0.0202265	0.49147
cg25827081	-7.961e-05	0.00595764	0.989365
cg25827102	0.0064743	0.00557521	0.248298
cg25827112	0.0010869	0.00244063	0.657041
cg25827117	0.00270833	0.00490338	0.581948
cg25827124	2.72345e-05	0.00445265	0.995132
cg25827144	0.00149207	0.00424507	0.725966
cg25827157	0.00483886	0.00944648	0.609613
cg25827255	-0.00578631	0.00597928	0.335515
cg25827309	-0.00144969	0.0106556	0.892055
cg25827351	0.000367452	0.00193561	0.849821
cg25827490	-0.000505974	0.00364107	0.889759
cg25827515	0.000937135	0.00600753	0.876353
cg25827524	0.00425454	0.0207115	0.837662
cg25827551	0.00515383	0.0085359	0.547355
cg25827571	0.00697418	0.00956841	0.467781
cg25827666	-0.00457402	0.00874429	0.602071
cg25827670	-0.0261206	0.0147814	0.080257
cg25827710	-0.0180835	0.0193122	0.351336
cg25827744	-0.0125811	0.0162811	0.441497
cg25827755	0.00377778	0.0121775	0.757034
cg25827836	0.00983674	0.0133625	0.463367
cg25827838	0.000627141	0.00656946	0.924138
cg25827846	0.00257441	0.0053758	0.633063
cg25827873	-0.0138873	0.0125159	0.269841
cg25827881	0.000505891	0.00113219	0.655968
cg25827936	-0.00633307	0.00599142	0.293048
cg25828093	0.00980228	0.00601472	0.106308
cg25828181	0.00129053	0.00171796	0.454296
cg25828185	0.0144408	0.00709071	0.0443354
cg25828205	-0.00707625	0.0056204	0.21095
cg25828207	-0.00913371	0.00618892	0.143135
cg25828221	-0.00785508	0.00775113	0.31331
cg25828245	-0.0112541	0.0143982	0.436278
cg25828259	0.000442674	0.0014641	0.763011
cg25828334	-0.00562228	0.00867365	0.51834
cg25828346	-0.0103909	0.0119866	0.388087
cg25828350	-0.0290145	0.0162797	0.0777438
cg25828372	0.0116876	0.0237828	0.6242
cg25828381	-0.000704889	0.00349992	0.840794
cg25828385	-0.00328426	0.0141408	0.816815
cg25828393	-0.0184994	0.0143445	0.200148
cg25828427	0.000307756	0.00901384	0.972832
cg25828445	0.0307171	0.0344977	0.375384
cg25828462	0.00358612	0.00880313	0.684608
cg25828480	-0.00481138	0.0106347	0.651944
cg25828496	0.00330642	0.0172077	0.848016
cg25828607	-0.00391418	0.00427685	0.362287
cg25828656	-0.0052951	0.00618192	0.393744
cg25828688	-0.000770508	0.00141775	0.588015
cg25828726	-0.000534333	0.00130787	0.683742
cg25828741	0.00134347	0.00545442	0.805948
cg25828754	0.00203532	0.00580349	0.726546
cg25828758	-0.00576792	0.00495967	0.247612
cg25828806	0.00531961	0.0128872	0.680649
cg25828872	-0.00149333	0.00423243	0.724958
cg25828879	-0.00145629	0.00154181	0.347173
cg25828963	-0.0160554	0.0154094	0.29996
cg25828985	0.00108672	0.00362875	0.7652
cg25829061	0.000995186	0.00107574	0.35713
cg25829108	-0.000196105	0.00583054	0.973236
cg25829154	-0.000296005	0.00186682	0.874335
cg25829226	-0.00126257	0.00368414	0.73254
cg25829254	0.00590801	0.00771003	0.445317
cg25829255	0.00159981	0.00546989	0.770529
cg25829287	-0.00172842	0.0142233	0.903523
cg25829320	0.00120324	0.00210501	0.568871
cg25829363	-0.00460418	0.00739442	0.534928
cg25829425	-0.00269554	0.00407129	0.50944
cg25829488	-0.00998519	0.00721668	0.169554
cg25829490	-0.00594291	0.00300492	0.0507117
cg25829515	0.00695895	0.00572424	0.226962
cg25829531	0.0128093	0.0106621	0.232437
cg25829729	-0.000170571	0.0042973	0.968417
cg25829790	0.00173426	0.00528936	0.74369
cg25829805	0.000282942	0.0117344	0.980811
cg25829889	0.00106448	0.0067053	0.874184
cg25829942	0.004258	0.00447742	0.3439
cg25829945	0.000345189	0.00374006	0.926648
cg25829961	0.00253218	0.00411429	0.539649
cg25830048	-0.00018091	0.00199211	0.927823
cg25830052	0.0330146	0.015085	0.030956
cg25830103	-0.00741894	0.00683104	0.280062
cg25830182	0.00483428	0.00782255	0.537985
cg25830243	0.00210784	0.00264739	0.427804
cg25830252	-0.0101255	0.00535732	0.0616501
cg25830308	-0.00277431	0.0171613	0.871899
cg25830379	0.00132914	0.0090439	0.883455
cg25830523	0.000297678	0.00408218	0.942014
cg25830530	0.043313	0.0184078	0.0205818
cg25830548	-0.0031394	0.0107545	0.770957
cg25830561	0.00600935	0.00503855	0.235819
cg25830586	0.00599554	0.00493926	0.227662
cg25830595	-0.00153855	0.00471285	0.744759
cg25830605	-0.00909526	0.00899119	0.314183
cg25830612	-0.0261205	0.0159836	0.10536
cg25830628	-0.00605663	0.01404	0.667118
cg25830660	0.00376827	0.00462772	0.417418
cg25830679	-0.00110826	0.00137212	0.421183
cg25830719	-0.00762016	0.0085637	0.375698
cg25830793	-0.000495507	0.00569742	0.930869
cg25830869	0.00160074	0.0157924	0.919467
cg25830945	0.00376823	0.00451513	0.405945
cg25831071	0.00478628	0.0127385	0.707911
cg25831111	-0.000488828	0.00721178	0.946095
cg25831116	-0.00713604	0.0173127	0.681087
cg25831189	0.000602993	0.00151962	0.692356
cg25831204	-0.0017328	0.00330678	0.60143
cg25831214	-0.00859114	0.00602132	0.156756
cg25831233	0.0416093	0.0252763	0.102867
cg25831263	-0.0118849	0.00573193	0.0406998
cg25831281	0.00384137	0.00595719	0.520514
cg25831408	0.00466898	0.00430839	0.281106
cg25831414	-0.00630265	0.0118382	0.595631
cg25831418	0.0102126	0.0078812	0.198021
cg25831435	0.00299933	0.00607475	0.622574
cg25831439	-0.0116092	0.00958801	0.228823
cg25831506	0.0072187	0.0114625	0.530282
cg25831520	-0.00138101	0.0124651	0.912005
cg25831522	0.00153614	0.00419034	0.714699
cg25831568	0.0101988	0.0101044	0.315246
cg25831572	0.0112792	0.012602	0.372922
cg25831673	0.00454788	0.00520948	0.384754
cg25831752	-0.0116037	0.0109843	0.293337
cg25831840	0.00419226	0.00329606	0.206359
cg25831975	-0.00256765	0.00578162	0.657926
cg25832069	-0.00797593	0.0115552	0.49164
cg25832070	-0.00838596	0.00712959	0.242299
cg25832084	-0.00333713	0.00794226	0.67526
cg25832100	-0.0105425	0.00613408	0.0887674
cg25832123	-0.0022231	0.0114587	0.846562
cg25832175	-0.0179324	0.0159661	0.264061
cg25832180	0.00544516	0.00650345	0.404436
cg25832274	0.0133029	0.00460391	0.00473219
cg25832303	0.00510244	0.00444599	0.253851
cg25832305	-0.0133247	0.0163058	0.41577
cg25832370	-0.000379502	0.0015368	0.805459
cg25832526	-0.00194935	0.00843729	0.817756
cg25832529	0.00194999	0.00709103	0.783889
cg25832551	-0.000710579	0.00483078	0.883354
cg25832569	0.00393192	0.00626003	0.53137
cg25832598	0.00292544	0.00128463	0.0248997
cg25832746	0.00828189	0.00954058	0.387435
cg25832747	-0.00561723	0.00828467	0.499321
cg25832771	-0.000349788	0.00335718	0.917226
cg25832790	-0.00869171	0.00422303	0.0421746
cg25832795	-0.00526034	0.00431046	0.225196
cg25832796	-0.00375037	0.00547745	0.495122
cg25832867	-0.0113614	0.019103	0.553357
cg25832920	-0.00171341	0.00780341	0.826652
cg25832922	0.00567845	0.00343618	0.10156
cg25832927	0.0019617	0.00535784	0.715037
cg25833001	0.0025686	0.00494866	0.604873
cg25833003	-0.00117797	0.00575234	0.83816
cg25833031	-0.00700485	0.00794865	0.380288
cg25833133	-0.00319323	0.00468484	0.497062
cg25833171	-0.0021046	0.0113042	0.852682
cg25833200	0.0117555	0.0161491	0.468357
cg25833334	-0.0334283	0.0156529	0.0351544
cg25833403	0.00546599	0.00782017	0.486199
cg25833543	0.00591055	0.00533054	0.270172
cg25833566	-0.00605044	0.0089927	0.502616
cg25833597	0.0201919	0.0214953	0.34981
cg25833672	0.0050816	0.00531957	0.341748
cg25833695	0.00324845	0.00470955	0.491943
cg25833696	-0.00194811	0.00217955	0.373568
cg25833704	-0.00261643	0.0040438	0.5191
cg25833777	-0.014167	0.0104261	0.177267
cg25833791	0.0015207	0.0103586	0.883581
cg25833800	-0.0038807	0.00386594	0.317889
cg25833861	0.00822371	0.0140242	0.558933
cg25833890	-0.00146107	0.0186059	0.937566
cg25833922	0.0164647	0.014253	0.250773
cg25833989	0.000525951	0.00611673	0.93165
cg25834022	0.0110062	0.014238	0.441336
cg25834130	-0.000317281	0.00415074	0.939222
cg25834148	-0.0101688	0.00876381	0.248681
cg25834201	0.00372174	0.0123109	0.763042
cg25834205	-0.0126321	0.00826452	0.129551
cg25834238	-0.000663315	0.0127312	0.958552
cg25834275	-0.0024085	0.00134998	0.0774412
cg25834315	0.00715657	0.0108467	0.510902
cg25834322	0.00176832	0.00863161	0.838093
cg25834353	-0.00347199	0.00521537	0.507122
cg25834415	0.00380863	0.00527996	0.472386
cg25834518	-0.0227638	0.0181108	0.21171
cg25834613	-0.00308707	0.0117137	0.792673
cg25834630	0.0211394	0.0227176	0.354338
cg25834692	-0.0113183	0.0115375	0.328961
cg25834768	0.000930197	0.00627164	0.882391
cg25834802	-0.0393344	0.0193383	0.0445982
cg25834831	-0.0094394	0.00818172	0.251366
cg25834869	0.00289744	0.00455439	0.526109
cg25835058	0.00864611	0.0175584	0.623502
cg25835071	0.00386503	0.00376037	0.306508
cg25835083	-0.00744702	0.00888862	0.404133
cg25835151	-0.000259355	0.0043581	0.952664
cg25835160	0.000561485	0.00125541	0.65566
cg25835179	-0.0161588	0.00903149	0.0766166
cg25835225	-8.53762e-06	0.00194683	0.99651
cg25835226	0.0115475	0.00786012	0.144936
cg25835239	0.00076953	0.00469462	0.870127
cg25835277	0.0146791	0.0113603	0.199288
cg25835285	-0.000250573	0.00431242	0.953781
cg25835306	-0.00140477	0.000967938	0.149826
cg25835307	0.000404264	0.00548149	0.941356
cg25835311	0.0132202	0.0116365	0.258633
cg25835351	0.0253371	0.0212199	0.235294
cg25835376	0.000449106	0.00931603	0.961647
cg25835423	0.0101644	0.02086	0.627134
cg25835464	-0.00270395	0.00545501	0.621206
cg25835515	0.00571508	0.0170001	0.73744
cg25835568	0.00889388	0.00755828	0.242106
cg25835611	-0.00032425	0.00887918	0.970942
cg25835669	-0.00223289	0.00263795	0.399324
cg25835733	-0.00974267	0.00605627	0.110837
cg25835819	0.0112427	0.00681257	0.102022
cg25835936	-0.0031696	0.0153457	0.836784
cg25835954	-0.00956697	0.00697922	0.173513
cg25836022	-0.000593253	0.00869942	0.945767
cg25836044	-0.000737429	0.00599327	0.90232
cg25836061	0.00747925	0.0135731	0.582838
cg25836094	-0.00072043	0.00289697	0.804115
cg25836113	0.00380583	0.00634337	0.549883
cg25836133	0.00211214	0.00854655	0.805312
cg25836146	0.00359195	0.0120603	0.766448
cg25836159	-0.00130703	0.00252651	0.60607
cg25836169	0.00294779	0.00423066	0.487564
cg25836196	0.0116116	0.0142102	0.415794
cg25836232	-0.00636661	0.0144997	0.661547
cg25836239	6.92305e-05	0.00576438	0.990442
cg25836271	0.000396431	0.00182778	0.828734
cg25836301	0.00239169	0.00403735	0.554926
cg25836312	0.00174431	0.0065222	0.78968
cg25836326	-0.00530045	0.00664994	0.4273
cg25836347	-0.015916	0.0131624	0.229436
cg25836499	-0.00162251	0.00495499	0.744012
cg25836545	0.00348719	0.00525039	0.508106
cg25836567	-0.00563587	0.00585643	0.338201
cg25836589	0.00832091	0.00964466	0.390341
cg25836706	-0.0147347	0.0130813	0.262695
cg25836737	0.00153967	0.00398604	0.70012
cg25836827	-0.00567142	0.00791821	0.475507
cg25836915	0.0340031	0.0216107	0.118776
cg25836922	0.00791317	0.00637964	0.217738
cg25836955	-0.00511324	0.002154	0.0195141
cg25837030	-0.017869	0.0148938	0.233068
cg25837045	0.0141837	0.0229439	0.537854
cg25837094	-0.00121254	0.00475492	0.799241
cg25837104	-0.00272987	0.00189163	0.152107
cg25837105	0.00360814	0.00827593	0.663791
cg25837110	-0.00284882	0.00522544	0.586841
cg25837126	0.0054374	0.00781923	0.488425
cg25837207	6.51227e-05	0.00103914	0.950155
cg25837213	-0.00481273	0.0104836	0.647179
cg25837258	-0.00196043	0.008198	0.81149
cg25837277	0.014718	0.0164369	0.372709
cg25837311	0.00548643	0.0118826	0.645284
cg25837317	0.0102762	0.0202176	0.612375
cg25837340	0.00478741	0.00832239	0.566418
cg25837377	0.00139133	0.00279696	0.619967
cg25837441	0.00842723	0.00467793	0.0746396
cg25837480	0.00165273	0.00187598	0.380431
cg25837719	0.00496087	0.00232652	0.0354302
cg25837738	0.00134137	0.00370176	0.717847
cg25837760	-0.000643686	0.00179851	0.721172
cg25837793	-0.0040696	0.00478163	0.396752
cg25837803	-0.00161246	0.00251471	0.522852
cg25837813	-0.0036539	0.00673561	0.588698
cg25837817	-0.00494321	0.00352954	0.164451
cg25837904	-0.000177506	0.00828877	0.982957
cg25837909	-0.00649526	0.00839805	0.441096
cg25837942	-0.000385639	0.00294643	0.89613
cg25837944	-0.00811145	0.0120699	0.503106
cg25837978	0.0257664	0.0167069	0.12617
cg25837979	-0.00787657	0.0113896	0.490819
cg25837984	0.000999173	0.00571792	0.861634
cg25838020	0.00380156	0.00717034	0.597163
cg25838060	-0.00261962	0.0204516	0.898336
cg25838080	0.00505204	0.0126228	0.689841
cg25838091	0.000527089	0.00627122	0.933186
cg25838125	0.00241367	0.00124459	0.0552794
cg25838150	-0.00625847	0.00970168	0.520346
cg25838204	0.00502038	0.00833335	0.548242
cg25838214	-0.00770874	0.0159195	0.62928
cg25838230	-0.003025	0.0143262	0.833199
cg25838430	0.00892046	0.00628083	0.15864
cg25838465	0.0371162	0.0241902	0.128102
cg25838487	-0.00460588	0.0107199	0.668369
cg25838505	0.0137937	0.0175285	0.433184
cg25838533	0.00673016	0.00715847	0.349397
cg25838575	0.00805001	0.00680648	0.239733
cg25838590	-0.00105066	0.00833649	0.89996
cg25838614	-0.00209175	0.00424066	0.622909
cg25838726	-0.00381374	0.0115248	0.741401
cg25838738	0.00843136	0.00413949	0.0443116
cg25838816	-0.000602048	0.0137624	0.965194
cg25838818	-0.00283236	0.012544	0.821822
cg25838936	0.00458723	0.00835078	0.584012
cg25838959	0.0120994	0.0172086	0.483626
cg25838968	0.0143639	0.0101154	0.158718
cg25838977	-0.000759899	0.00472561	0.872572
cg25839023	-0.0052901	0.00406331	0.195935
cg25839031	-0.013308	0.0124097	0.286127
cg25839050	-0.00246966	0.00433688	0.570323
cg25839076	-0.00658511	0.00754505	0.384878
cg25839195	-0.0143653	0.0139772	0.30654
cg25839227	-0.00902869	0.0087312	0.303597
cg25839236	0.0120989	0.0154391	0.435097
cg25839330	-0.000670336	0.00256108	0.794061
cg25839342	-0.00063252	0.00663936	0.924292
cg25839454	-0.0150579	0.0149171	0.3152
cg25839482	0.00281925	0.00303055	0.354467
cg25839606	-0.0116698	0.0141337	0.410954
cg25839663	0.00543539	0.0113853	0.634115
cg25839724	0.012191	0.0149155	0.415678
cg25839727	0.00558741	0.00999897	0.577549
cg25839744	0.0106766	0.0144774	0.462566
cg25839745	0.00497789	0.0036083	0.170797
cg25839751	0.00678105	0.0063958	0.291592
cg25839853	-0.00138736	0.00375114	0.712277
cg25839877	0.0135188	0.0102571	0.190517
cg25839932	-0.01552	0.0107857	0.153289
cg25839983	-0.00275306	0.0134877	0.838677
cg25840057	-0.00385811	0.00518807	0.458832
cg25840071	-0.000441133	0.00748758	0.953137
cg25840094	0.000973027	0.0114474	0.932432
cg25840173	0.00779251	0.00775043	0.317116
cg25840190	0.01609	0.0218255	0.462719
cg25840197	-0.0152736	0.0115006	0.187178
cg25840208	-0.00095276	0.00137033	0.488493
cg25840210	-0.00259138	0.00310272	0.405598
cg25840237	0.00760289	0.0104912	0.470332
cg25840252	0.00876188	0.011488	0.44744
cg25840276	-0.0155627	0.0146512	0.290697
cg25840306	-0.00872801	0.00945822	0.358335
cg25840354	-0.000214358	0.0158336	0.989225
cg25840433	0.00756118	0.0118832	0.52604
cg25840536	-0.00309413	0.00688238	0.653991
cg25840538	-0.00130973	0.00441516	0.767354
cg25840545	0.0128946	0.0114902	0.264456
cg25840547	0.00189906	0.00530357	0.721044
cg25840569	-0.00314341	0.0101895	0.758348
cg25840576	0.0114258	0.00960866	0.237209
cg25840608	0.000991257	0.0126469	0.937683
cg25840685	-0.00486944	0.00529225	0.359731
cg25840723	0.000849667	0.00380832	0.823907
cg25840780	0.00437373	0.00790258	0.581186
cg25840822	0.00565382	0.00846954	0.50596
cg25840824	0.00176543	0.00510756	0.730331
cg25840838	0.0209346	0.0246919	0.398555
cg25840850	-0.000865412	0.00210157	0.681372
cg25840900	0.00999196	0.0104182	0.339827
cg25840921	-0.00404628	0.0135549	0.765934
cg25840925	0.00553228	0.00649069	0.396062
cg25840926	0.025183	0.0146525	0.0887674
cg25841091	-0.00236955	0.00111597	0.0361957
cg25841114	0.00344065	0.00162349	0.0365417
cg25841116	0.00310182	0.00833443	0.710554
cg25841125	-0.00164987	0.0057036	0.772975
cg25841139	-0.00114149	0.00175991	0.518079
cg25841159	0.00159473	0.00158122	0.315629
cg25841161	0.00107779	0.0012436	0.388196
cg25841212	-0.00178341	0.00213032	0.404502
cg25841237	-0.000345774	0.00259575	0.894297
cg25841256	0.012316	0.0123034	0.319233
cg25841278	-0.00153296	0.00552929	0.782165
cg25841279	0.0161119	0.026117	0.538695
cg25841334	-0.00739091	0.011115	0.507613
cg25841344	0.00460499	0.0060508	0.448416
cg25841348	-0.00206619	0.00519966	0.691941
cg25841373	0.00130056	0.0038273	0.734712
cg25841380	-0.013379	0.0202822	0.510997
cg25841477	-0.00122072	0.00220099	0.58039
cg25841491	0.0105069	0.0121583	0.389558
cg25841534	-0.00044164	0.00530944	0.933875
cg25841553	0.00971483	0.00874499	0.269274
cg25841608	-0.00328913	0.0043078	0.446945
cg25841625	-0.0156546	0.0180382	0.38755
cg25841634	-0.000913266	0.00234234	0.697444
cg25841675	-0.00239778	0.00167319	0.154961
cg25841760	-0.00246749	0.00536892	0.64681
cg25841802	0.00126347	0.00430122	0.76956
cg25841825	-0.00275481	0.00400478	0.49312
cg25841855	0.0214266	0.019974	0.285978
cg25841888	0.00183443	0.00110856	0.101104
cg25841890	0.00487519	0.00828201	0.557425
cg25841909	-0.00523788	0.00661874	0.4306
cg25841923	0.00978385	0.00588126	0.0993304
cg25841943	0.000952855	0.00125791	0.450538
cg25841970	-0.00522497	0.0126557	0.680596
cg25841987	-0.00321904	0.00821061	0.695849
cg25842050	-0.0138579	0.0242206	0.568501
cg25842101	0.00487791	0.00511151	0.342233
cg25842107	-0.0117378	0.0105719	0.26954
cg25842181	0.00661496	0.0119935	0.582489
cg25842285	-0.00178728	0.0027153	0.511907
cg25842374	0.000158751	0.0100719	0.987456
cg25842405	0.00860682	0.0132036	0.515991
cg25842419	-0.00433541	0.0084518	0.609113
cg25842437	-0.000213926	0.00478328	0.964417
cg25842444	-0.00429591	0.00856831	0.617212
cg25842524	-0.00661745	0.0050682	0.194657
cg25842602	0.000676338	0.00204586	0.741647
cg25842633	0.000609904	0.0164544	0.970506
cg25842677	0.00488492	0.00500615	0.331526
cg25842688	0.00564176	0.0218113	0.796428
cg25842763	0.0121728	0.0124395	0.330158
cg25842786	0.00260904	0.0081725	0.750206
cg25842860	0.00107045	0.0036863	0.772122
cg25842896	-0.000687961	0.00138212	0.619748
cg25842974	0.00662287	0.0116705	0.571654
cg25843003	-0.0167811	0.0149704	0.264993
cg25843007	-0.00790562	0.00848301	0.353614
cg25843010	0.00245403	0.00503089	0.626765
cg25843013	0.00311221	0.00390254	0.42706
cg25843088	0.00243965	0.00498064	0.625329
cg25843111	0.00237874	0.00458913	0.605365
cg25843115	-0.00644063	0.00824273	0.43643
cg25843174	0.00356502	0.0110097	0.746759
cg25843261	0.00517367	0.00529492	0.330877
cg25843337	0.00220944	0.0134727	0.870067
cg25843346	0.0011419	0.00498067	0.81913
cg25843439	0.0248907	0.00754332	0.00134188
cg25843477	0.00176609	0.0010669	0.100988
cg25843486	0.00700414	0.00466704	0.136567
cg25843543	-0.00458857	0.00748035	0.540994
cg25843564	-0.0121838	0.00830644	0.14557
cg25843602	0.0125325	0.00808648	0.124346
cg25843611	0.00493674	0.00769901	0.522848
cg25843651	0.00687709	0.0156956	0.662219
cg25843656	0.0110357	0.00848295	0.196273
cg25843705	0.000777975	0.0073811	0.916269
cg25843713	9.44334e-05	0.0103309	0.992725
cg25843795	-0.010704	0.00870864	0.22191
cg25843833	-0.00739174	0.0164577	0.654306
cg25843866	0.00349449	0.00927634	0.707188
cg25843873	0.00132751	0.011862	0.911117
cg25843879	0.00371748	0.00406029	0.362095
cg25843907	-0.00164138	0.00675858	0.808612
cg25843927	-0.00340939	0.00535905	0.526104
cg25843936	-0.0350539	0.0159565	0.0303415
cg25843975	-0.00193419	0.00881028	0.826679
cg25844028	0.00525645	0.00506988	0.302329
cg25844094	-0.00881548	0.00857471	0.306393
cg25844133	-0.0299292	0.0113243	0.00954227
cg25844162	0.000845593	0.00144415	0.559511
cg25844211	0.00334856	0.00210772	0.115282
cg25844222	-0.025082	0.0133473	0.0631321
cg25844265	-0.0100064	0.0230036	0.664505
cg25844276	0.00362943	0.0174471	0.835633
cg25844333	-0.00184742	0.00161247	0.254651
cg25844366	-0.000527567	0.00456339	0.908194
cg25844390	0.00320589	0.00516212	0.535985
cg25844471	-0.0110579	0.00526893	0.0383629
cg25844488	-0.00303516	0.00531708	0.569394
cg25844587	-0.00741326	0.0127906	0.563498
cg25844605	0.012316	0.0272045	0.651731
cg25844612	0.00482266	0.0043935	0.27498
cg25844639	-0.00183809	0.00164869	0.267575
cg25844655	0.0221093	0.0151569	0.147782
cg25844708	-0.0143948	0.0129886	0.270405
cg25844767	0.000155251	0.00929106	0.986701
cg25844787	-0.0099861	0.0111776	0.373785
cg25844854	-0.00178478	0.00347234	0.608385
cg25844916	-0.00121627	0.00523292	0.816682
cg25844929	0.0124121	0.00765599	0.108118
cg25844969	-0.00372601	0.00530665	0.484223
cg25844977	0.00193999	0.003206	0.546475
cg25845026	-0.00338066	0.0049897	0.499635
cg25845027	-0.00423605	0.0113328	0.709353
cg25845137	0.00530037	0.00800299	0.509303
cg25845158	0.0115072	0.0153658	0.455683
cg25845203	0.00615499	0.00621573	0.324453
cg25845235	-0.00433967	0.00394336	0.273757
cg25845304	-0.0304182	0.016715	0.0717797
cg25845314	-0.0009269	0.00675517	0.891138
cg25845326	-0.00626414	0.00756597	0.409678
cg25845331	-0.00171951	0.00533691	0.74798
cg25845367	-0.00480467	0.0145705	0.742277
cg25845380	0.0029782	0.00521532	0.569249
cg25845431	0.00163076	0.00176636	0.358109
cg25845463	-0.00773545	0.0121894	0.527137
cg25845480	-0.00972283	0.00855731	0.258588
cg25845597	-0.00108149	0.00305195	0.723814
cg25845650	0.000362889	0.00866764	0.966688
cg25845688	-0.000826414	0.00449224	0.854414
cg25845705	0.00312401	0.00903629	0.730281
cg25845747	-0.0020084	0.00133135	0.134569
cg25845772	0.00853447	0.00898512	0.344481
cg25845783	0.00293761	0.00264781	0.269897
cg25845814	0.0162013	0.0183342	0.378995
cg25845867	0.0202404	0.0230971	0.382958
cg25845889	-0.00595838	0.0127586	0.641508
cg25845890	-0.00352785	0.00270359	0.19493
cg25845898	-0.00119876	0.00245472	0.626371
cg25845915	0.000601221	0.0034359	0.861447
cg25845916	0.02009	0.0239399	0.403367
cg25845985	0.0079428	0.00874048	0.365674
cg25845992	-0.00155446	0.00669474	0.816864
cg25846022	-0.0010745	0.00226867	0.636799
cg25846038	0.00881726	0.00996645	0.378444
cg25846061	0.00299729	0.00716535	0.676623
cg25846074	0.00108614	0.00336755	0.747723
cg25846076	0.00227066	0.0157827	0.885893
cg25846135	-0.0130906	0.0103195	0.207556
cg25846153	0.00650898	0.00956769	0.497881
cg25846190	0.00889686	0.00884979	0.31717
cg25846285	0.00159807	0.00181314	0.380224
cg25846290	0.00550389	0.00503622	0.27708
cg25846302	-0.0012335	0.00121452	0.31226
cg25846336	0.010407	0.00694909	0.137386
cg25846339	-0.00274397	0.0014897	0.0684433
cg25846372	-0.00104654	0.00616514	0.865548
cg25846389	0.0196734	0.00874522	0.0266648
cg25846403	0.0125373	0.0120877	0.302147
cg25846427	-0.0142801	0.0131501	0.28012
cg25846457	0.00800017	0.00826203	0.335228
cg25846613	0.00533464	0.0109511	0.627229
cg25846615	-0.00404267	0.00508261	0.428269
cg25846650	0.00179875	0.0046534	0.699914
cg25846723	-0.00696197	0.00649795	0.286564
cg25846765	0.000103816	0.00210884	0.960835
cg25846784	-0.00687326	0.00485934	0.160339
cg25846795	-0.00491831	0.00555037	0.377677
cg25846864	0.00144433	0.00741304	0.845916
cg25847024	-2.6565e-05	0.0031859	0.993364
cg25847090	0.0103533	0.00535582	0.0560533
cg25847316	0.00595805	0.0116813	0.611142
cg25847367	0.00161246	0.00415778	0.698975
cg25847382	-0.00570484	0.00209657	0.0076769
cg25847386	0.000788571	0.00614092	0.89808
cg25847416	-0.0100845	0.0111054	0.366024
cg25847466	0.00641167	0.0119696	0.59338
cg25847484	-0.00161614	0.00172707	0.351644
cg25847647	0.00898611	0.00590306	0.131095
cg25847662	-0.003546	0.00905398	0.69615
cg25847702	0.00517601	0.0214223	0.809571
cg25847771	0.00140946	0.00163113	0.389603
cg25847811	0.00548945	0.0082595	0.507822
cg25847835	0.000710609	0.00188695	0.707275
cg25847892	0.000558666	0.0047516	0.906641
cg25847947	-0.00148077	0.00312967	0.637144
cg25848010	-0.0163823	0.00829604	0.0510576
cg25848037	-0.0164616	0.00674304	0.0163927
cg25848052	-0.00592237	0.0038663	0.128732
cg25848060	0.00104127	0.00164155	0.527318
cg25848064	0.0102818	0.0114336	0.370674
cg25848076	-0.00397031	0.00616729	0.521199
cg25848158	0.00415059	0.00376124	0.272452
cg25848339	-0.00394349	0.00562957	0.485244
cg25848398	-0.00112949	0.00400469	0.778493
cg25848557	0.00142773	0.00123035	0.248637
cg25848630	-0.0012432	0.00382542	0.745871
cg25848652	0.00289675	0.00640573	0.652096
cg25848659	-0.00877736	0.00479864	0.0703592
cg25848799	0.000145146	0.00501577	0.976972
cg25848827	0.00999341	0.00522197	0.0585152
cg25848843	-0.000654361	0.00135902	0.631217
cg25848875	-0.000238882	0.00411532	0.953827
cg25848923	0.00320477	0.00653396	0.62487
cg25848990	0.0138373	0.0142197	0.332846
cg25849029	-0.0145195	0.0114024	0.205837
cg25849038	0.00217828	0.00152738	0.156938
cg25849085	-0.00104673	0.00142002	0.462775
cg25849086	-0.00537524	0.00447804	0.232837
cg25849125	-0.0010447	0.00654967	0.873594
cg25849136	-0.00279797	0.0172391	0.871394
cg25849143	0.0159078	0.012776	0.215996
cg25849196	-2.03092e-05	0.00595326	0.997285
cg25849262	-3.13581e-05	0.0020055	0.987556
cg25849265	-0.00251576	0.00226604	0.269576
cg25849268	-0.00293751	0.00163835	0.0760004
cg25849281	-0.00850733	0.0183812	0.644494
cg25849320	0.00885956	0.0138952	0.525193
cg25849332	-0.00134926	0.00187057	0.472401
cg25849390	-0.00911514	0.0118985	0.445438
cg25849441	-0.000325338	0.00289494	0.910746
cg25849574	0.00376472	0.00413083	0.364292
cg25849642	-0.0220249	0.0165616	0.186584
cg25849727	-0.00170047	0.00759001	0.823183
cg25849844	-0.00751379	0.00603993	0.216401
cg25849876	-0.00233686	0.00328073	0.477939
cg25849916	0.000692213	0.00247463	0.780267
cg25849922	-0.00988364	0.00740666	0.185095
cg25849990	-0.00240163	0.00565225	0.671824
cg25850181	0.000526676	0.00220014	0.811298
cg25850211	-0.00239581	0.00930411	0.797321
cg25850297	-0.000588912	0.00923722	0.949293
cg25850484	-0.000504645	0.00406682	0.901495
cg25850596	0.00164085	0.00813751	0.840608
cg25850599	-0.00127769	0.00625907	0.838663
cg25850629	-0.00292425	0.00807139	0.717893
cg25850662	0.00919532	0.00961996	0.341449
cg25850684	-0.00174973	0.00309299	0.572859
cg25850686	-0.00219075	0.00453096	0.629792
cg25850808	-0.000664818	0.02693	0.980354
cg25850828	-0.000163486	0.0123582	0.989472
cg25850845	0.00292008	0.00866232	0.736747
cg25850998	0.00205615	0.00175722	0.244736
cg25851005	0.000389449	0.00265602	0.88372
cg25851018	-0.00130207	0.00464862	0.779981
cg25851036	0.00668551	0.0138686	0.630817
cg25851044	0.000339695	0.009698	0.972128
cg25851152	-0.00235914	0.00233457	0.314685
cg25851158	-0.00456002	0.0148538	0.759487
cg25851222	0.00740503	0.00532601	0.167509
cg25851277	0.00669971	0.00481413	0.167109
cg25851313	0.0092651	0.0141727	0.514787
cg25851322	0.00235129	0.00697741	0.736834
cg25851352	-0.0229277	0.0214625	0.287971
cg25851362	0.00376151	0.00979016	0.701636
cg25851378	-0.000862699	0.00864362	0.920697
cg25851417	0.00716645	0.007765	0.358272
cg25851425	0.00228612	0.00208086	0.274563
cg25851435	-0.00322601	0.0172611	0.852122
cg25851453	0.0102269	0.0124025	0.411571
cg25851454	-0.0110303	0.0150238	0.464552
cg25851464	0.0146077	0.00861265	0.0929839
cg25851488	-0.00338232	0.00564761	0.550598
cg25851564	-0.0152732	0.0109721	0.167009
cg25851597	-0.00190473	0.00347524	0.584854
cg25851651	-0.0148338	0.0102945	0.152725
cg25851671	0.000784411	0.00164302	0.634104
cg25851745	0.0135499	0.00576821	0.020787
cg25851751	0.00518268	0.00601911	0.391277
cg25851803	-0.000172867	0.00336979	0.95919
cg25851842	0.000539942	0.00144869	0.710153
cg25851921	-0.0028843	0.0050251	0.56727
cg25851984	0.000993915	0.00162142	0.541273
cg25852019	0.0072906	0.0110673	0.51157
cg25852052	-0.0152246	0.00773112	0.0516905
cg25852061	-0.0179934	0.0186267	0.336374
cg25852074	0.00336447	0.00578782	0.562345
cg25852095	-0.0242389	0.0193598	0.213482
cg25852223	0.00452517	0.00606553	0.45739
cg25852273	-0.000199253	0.00107917	0.853889
cg25852376	-0.0254104	0.0154886	0.104024
cg25852422	-0.00155785	0.00726264	0.830593
cg25852440	0.00283039	0.0041527	0.497082
cg25852458	-0.00395485	0.00451773	0.383451
cg25852472	0.00973922	0.00883077	0.272729
cg25852492	0.00558772	0.00845677	0.510299
cg25852712	0.0197502	0.0133281	0.141525
cg25852715	0.00709173	0.00339911	0.0394912
cg25852745	0.016114	0.00897079	0.0754696
cg25852883	-0.00281687	0.00413428	0.497229
cg25852925	-0.00108835	0.0039319	0.782505
cg25852941	0.0017493	0.00612835	0.775894
cg25852962	0.00217076	0.0087159	0.803827
cg25852978	0.0102417	0.0136911	0.456182
cg25853005	0.000687737	0.0053822	0.89858
cg25853020	-0.00256507	0.00305978	0.403851
cg25853052	0.00871724	0.00578386	0.134921
cg25853073	-0.00724174	0.0103593	0.486141
cg25853078	-0.00815897	0.0146468	0.57874
cg25853079	-0.00732043	0.00893216	0.414417
cg25853097	0.00774759	0.0109628	0.481388
cg25853198	0.000774589	0.00702471	0.912419
cg25853406	-0.00390883	0.00572199	0.496108
cg25853441	-0.00511298	0.0135257	0.706216
cg25853486	-0.00844217	0.0109015	0.440521
cg25853564	0.00686826	0.00682718	0.316835
cg25853582	-0.00661029	0.00567122	0.246555
cg25853612	-0.00484032	0.00909449	0.59575
cg25853621	-0.0155522	0.0196321	0.430129
cg25853622	-0.0246435	0.0112151	0.0303031
cg25853624	-0.00156839	0.00175398	0.373367
cg25853640	0.000487732	0.00152439	0.749672
cg25853655	0.00576093	0.00423996	0.177292
cg25853673	0.00506027	0.00460524	0.274491
cg25853727	-0.00284667	0.00764519	0.710422
cg25853777	0.00322517	0.00344495	0.351424
cg25853833	0.000632219	0.00135751	0.642428
cg25853913	0.00518373	0.00693534	0.456554
cg25853940	0.000703071	0.0162977	0.965676
cg25853960	-0.013998	0.00968807	0.151622
cg25854040	0.0118268	0.0113275	0.298968
cg25854064	-0.00256586	0.00974703	0.792903
cg25854108	-0.0106639	0.00449722	0.0196457
cg25854139	-0.00413858	0.00826842	0.617803
cg25854162	-0.00821457	0.00473148	0.0856169
cg25854178	0.00929001	0.00425966	0.0315329
cg25854187	-0.0106869	0.0141317	0.451286
cg25854298	-0.00109592	0.00336228	0.745147
cg25854303	-0.00356742	0.00360214	0.324388
cg25854330	0.00490809	0.00344685	0.157578
cg25854381	0.00148276	0.00390862	0.705229
cg25854526	0.00358947	0.0184855	0.846431
cg25854527	-0.0248956	0.0113782	0.0309986
cg25854528	-0.00534375	0.00813504	0.512767
cg25854589	-0.000458857	0.00412169	0.91158
cg25854593	-0.00589322	0.00805504	0.466112
cg25854649	-0.00193077	0.0120924	0.873465
cg25854725	-0.00252622	0.00442103	0.569003
cg25854761	0.00495287	0.00664035	0.457492
cg25854797	0.0140367	0.00672976	0.0395455
cg25854856	0.00641502	0.00447296	0.154642
cg25854875	0.0136888	0.0163529	0.404541
cg25854943	-0.00199118	0.00468792	0.671934
cg25854972	-0.00941692	0.00503123	0.0641718
cg25854998	-0.00809415	0.0125727	0.521186
cg25855091	0.00121765	0.0145724	0.933575
cg25855162	-0.000142311	0.0117857	0.99039
cg25855217	0.0143279	0.0118324	0.228788
cg25855249	0.00523762	0.00840919	0.534805
cg25855286	0.00242804	0.00487443	0.619495
cg25855310	-0.0274945	0.0215447	0.204855
cg25855315	0.0146805	0.0150423	0.331443
cg25855326	0.000125263	0.00247913	0.959803
cg25855327	-0.00218305	0.00652553	0.738673
cg25855384	0.000890885	0.0113034	0.937337
cg25855415	0.00141704	0.00863861	0.870035
cg25855436	0.0107819	0.0137696	0.435465
cg25855565	-0.00688322	0.00614251	0.265147
cg25855585	-0.0010674	0.00455819	0.815331
cg25855675	-0.00573601	0.00359511	0.113755
cg25855693	-0.00247571	0.00372744	0.5081
cg25855721	-0.00271602	0.00269705	0.316349
cg25855753	0.0142173	0.0135937	0.298141
cg25855768	-0.0153682	0.0118354	0.197104
cg25855856	0.00245525	0.00759915	0.747298
cg25855906	0.00124105	0.00207155	0.550466
cg25856005	-0.00114021	0.00140938	0.420431
cg25856018	0.00232128	0.00377998	0.540545
cg25856065	0.00346978	0.0044163	0.433915
cg25856090	-0.0229056	0.0170976	0.183379
cg25856120	-0.00765044	0.0048804	0.120137
cg25856220	-0.00987135	0.0183393	0.591591
cg25856228	0.00559728	0.00737011	0.449366
cg25856232	-0.00183462	0.00465641	0.694421
cg25856254	0.00164168	0.0125195	0.895936
cg25856265	0.00186143	0.0114647	0.871349
cg25856291	-0.00152384	0.00707827	0.829984
cg25856302	-0.0175798	0.0166955	0.294894
cg25856368	-0.0014359	0.00568472	0.801104
cg25856379	0.0138877	0.0113074	0.222257
cg25856383	-0.00287474	0.00211923	0.177994
cg25856411	-0.00173518	0.00596608	0.771775
cg25856450	0.000412837	0.00140796	0.769964
cg25856473	0.000983162	0.00470997	0.835075
cg25856474	-0.00168086	0.00119146	0.16142
cg25856530	-0.00587109	0.00759106	0.441098
cg25856611	-0.00966129	0.0102543	0.348378
cg25856632	0.0116995	0.0180911	0.51931
cg25856637	0.00111143	0.00171046	0.517323
cg25856644	0.00356195	0.0134908	0.792302
cg25856663	0.00345436	0.00696645	0.621084
cg25856811	0.00282077	0.0122643	0.818562
cg25856827	-0.0187288	0.0127095	0.14373
cg25856888	-7.05558e-05	0.00278393	0.979831
cg25856971	0.000267299	0.00109427	0.807521
cg25857018	9.31158e-05	0.00131403	0.943649
cg25857023	-0.00143676	0.0107628	0.894071
cg25857062	-0.0017595	0.00391386	0.654003
cg25857090	0.00709817	0.00671018	0.292686
cg25857170	-0.00118326	0.00151047	0.43526
cg25857191	0.00298166	0.0046624	0.523953
cg25857194	0.00437939	0.00567456	0.442077
cg25857307	0.00574084	0.00840353	0.496094
cg25857333	-0.00409138	0.00610518	0.504307
cg25857345	0.00143408	0.00137685	0.300124
cg25857471	0.000431932	0.0082686	0.958444
cg25857552	-0.00445152	0.00315278	0.161073
cg25857569	0.00333032	0.0185051	0.857542
cg25857637	-0.000581622	0.0031648	0.854559
cg25857710	-0.000290663	0.00400442	0.942281
cg25857798	-0.00113115	0.00330095	0.732563
cg25857868	0.00057597	0.00497341	0.908035
cg25857886	0.00629478	0.00454189	0.168848
cg25857890	-0.00252957	0.0051283	0.622913
cg25857976	0.00197441	0.00294709	0.504432
cg25857986	0.00142442	0.00249381	0.569158
cg25858008	0.000271764	0.00440159	0.950891
cg25858039	0.00665024	0.0105063	0.528193
cg25858132	0.0259923	0.0171393	0.132539
cg25858160	-0.00756696	0.00907276	0.406251
cg25858249	-0.00681991	0.00870053	0.434981
cg25858261	0.00469914	0.00617172	0.448211
cg25858347	-0.0293421	0.0151648	0.0558308
cg25858468	0.00469093	0.0140053	0.738372
cg25858471	0.0136892	0.0156399	0.383524
cg25858652	-0.0123778	0.0165421	0.456059
cg25858655	0.00178714	0.00390815	0.648457
cg25858657	0.0021183	0.0196572	0.9144
cg25858682	0.000170252	0.00165078	0.918063
cg25858706	0.00624571	0.00873328	0.476175
cg25858738	0.0251339	0.0109371	0.0236412
cg25858805	-0.00846086	0.00835692	0.313772
cg25858825	-0.0276137	0.0137913	0.0479649
cg25858852	-0.0244049	0.0186582	0.193872
cg25858982	0.00664173	0.00921204	0.472602
cg25859012	-0.000657304	0.00287955	0.819905
cg25859045	0.00210573	0.00275183	0.445949
cg25859095	0.00275548	0.00568584	0.629005
cg25859099	-0.00719734	0.0112531	0.523905
cg25859111	-0.0035141	0.00432363	0.418283
cg25859141	0.00377586	0.00293728	0.201589
cg25859441	-0.00297479	0.0036487	0.416837
cg25859489	-0.00366913	0.00738916	0.620592
cg25859553	-0.00567907	0.0103574	0.5847
cg25859812	0.0034539	0.00497755	0.489357
cg25859835	-5.36189e-05	0.0144824	0.997053
cg25859869	-0.000432476	0.00683082	0.949644
cg25859913	-0.00543458	0.00715396	0.449245
cg25859972	-0.000103312	0.00847139	0.990294
cg25859998	0.0024356	0.0078937	0.758306
cg25860096	0.000865119	0.0168897	0.959251
cg25860182	-0.00217232	0.0120202	0.856952
cg25860297	-0.0105542	0.00997459	0.292555
cg25860314	-0.00183678	0.00114683	0.112394
cg25860343	0.0020369	0.00417633	0.626812
cg25860350	0.00384076	0.00408821	0.349752
cg25860425	-0.00227686	0.00236266	0.337528
cg25860465	0.00537403	0.0106043	0.613427
cg25860545	0.00751332	0.00406697	0.0676454
cg25860598	0.0025536	0.0133466	0.848655
cg25860664	0.0082932	0.00693683	0.234706
cg25860710	-0.0018886	0.00763183	0.805057
cg25860737	-0.00340537	0.00770803	0.659591
cg25860775	0.0143945	0.0111	0.197684
cg25860793	0.00143529	0.0142028	0.919707
cg25860843	0.00483619	0.00761643	0.526899
cg25860912	-0.00601209	0.00436	0.170997
cg25860981	0.00920237	0.00954236	0.337187
cg25861027	0.00777803	0.00613215	0.2076
cg25861066	-0.00228081	0.00434791	0.601038
cg25861082	-0.0149647	0.00798942	0.0639811
cg25861169	-0.00533474	0.00772416	0.491381
cg25861224	0.000672802	0.00907519	0.94105
cg25861229	0.00599686	0.0125892	0.634864
cg25861234	-0.0112014	0.0149589	0.45573
cg25861285	-0.00603643	0.0111501	0.589451
cg25861327	0.000447	0.00139055	0.748535
cg25861389	0.00197158	0.00377827	0.60295
cg25861420	0.000948443	0.00532599	0.859022
cg25861453	-0.0161718	0.0112799	0.154783
cg25861458	-0.000472193	0.00114439	0.680771
cg25861475	0.000882767	0.0115698	0.939333
cg25861481	-0.00275891	0.0111513	0.8051
cg25861482	-0.00136873	0.00893435	0.87855
cg25861577	0.00428418	0.00549215	0.4372
cg25861587	-0.00285937	0.00746891	0.702654
cg25861660	0.0160104	0.0229143	0.486355
cg25861692	-0.00438579	0.00937686	0.640999
cg25861699	-0.0166469	0.00732209	0.0251326
cg25861733	0.00171822	0.0380942	0.964114
cg25861792	0.00181258	0.0126753	0.886577
cg25861893	-0.00237652	0.005494	0.666261
cg25862002	0.000111906	0.00700446	0.987285
cg25862010	0.0085266	0.0133174	0.523467
cg25862038	0.0102531	0.00496657	0.0415659
cg25862063	0.0278571	0.0256603	0.280261
cg25862072	0.00829842	0.0191	0.664881
cg25862116	-0.0020669	0.00680372	0.761919
cg25862117	0.0033321	0.00438279	0.448882
cg25862140	-0.00139105	0.00725105	0.848256
cg25862155	-0.00418485	0.00553086	0.451046
cg25862298	0.00510143	0.00848613	0.549101
cg25862345	-0.00409949	0.00658017	0.534698
cg25862392	-0.0180073	0.0171413	0.296011
cg25862422	-0.00891785	0.00774863	0.25252
cg25862444	0.0220177	0.0180772	0.226097
cg25862458	0.00236957	0.00515833	0.646968
cg25862470	-0.00859831	0.0182619	0.638785
cg25862644	0.00178186	0.00200274	0.375755
cg25862768	0.00137342	0.00534638	0.797793
cg25862826	0.0131346	0.00813981	0.10976
cg25862975	-0.00138041	0.00475886	0.772363
cg25863070	0.0108749	0.00478893	0.0253
cg25863147	-0.00282209	0.013442	0.834137
cg25863160	7.74785e-05	0.00692789	0.991099
cg25863199	0.0183031	0.0251107	0.46777
cg25863223	-0.00103245	0.0098657	0.916863
cg25863289	-0.00321395	0.0069616	0.645323
cg25863369	0.000679909	0.000969587	0.484784
cg25863382	-0.00160548	0.00264775	0.545652
cg25863391	-0.00115774	0.00988309	0.906981
cg25863408	-0.00701605	0.00856846	0.414835
cg25863502	0.000198102	0.00171074	0.908044
cg25863503	-0.00364041	0.00237838	0.129019
cg25863555	0.00392875	0.00697609	0.574577
cg25863564	-0.00217423	0.00445853	0.62686
cg25863708	-0.000200564	0.0179139	0.991089
cg25863732	-0.0259263	0.0127656	0.0449142
cg25863735	-0.00819163	0.0130388	0.531274
cg25863795	-0.00350922	0.00683781	0.608938
cg25863829	-0.00926075	0.00923157	0.318204
cg25863892	-0.00724271	0.0104348	0.489235
cg25863895	0.00521125	0.0069766	0.45684
cg25863967	-0.000319126	0.0085897	0.970438
cg25864024	0.00280577	0.0032147	0.384867
cg25864042	-0.000480124	0.00191406	0.802453
cg25864071	0.0324781	0.0225216	0.152402
cg25864148	0.00931259	0.00583819	0.113842
cg25864187	0.00772775	0.00472765	0.10528
cg25864227	0.00192012	0.0104707	0.854871
cg25864236	0.000960727	0.0039624	0.80892
cg25864250	-0.000757707	0.00587824	0.897695
cg25864334	0.00502952	0.00377354	0.185614
cg25864358	-0.00211435	0.00409144	0.606455
cg25864555	-0.00208315	0.00877207	0.812774
cg25864633	-0.00904499	0.00897643	0.31606
cg25864648	-0.00930889	0.0110319	0.400788
cg25864727	-0.0144611	0.00757248	0.0590382
cg25864757	0.00128043	0.0014523	0.380076
cg25864762	0.00403321	0.0174394	0.817577
cg25864823	0.0036758	0.0105563	0.728415
cg25864848	0.00577347	0.00507559	0.258049
cg25864978	-0.00239839	0.00532015	0.653101
cg25864987	-0.00348903	0.00639988	0.58685
cg25865108	-0.00885849	0.0132897	0.506583
cg25865120	0.000477985	0.00897595	0.957638
cg25865179	-0.00329765	0.0100291	0.742987
cg25865229	-0.00276674	0.00584161	0.636799
cg25865354	0.00687458	0.0066346	0.302622
cg25865368	-0.00293546	0.00855763	0.732302
cg25865387	0.00337548	0.00501042	0.502062
cg25865467	0.00082171	0.00355463	0.817658
cg25865489	-0.00892166	0.0195319	0.648824
cg25865528	-0.0208645	0.0135421	0.126546
cg25865542	-0.00255794	0.00500457	0.610393
cg25865553	-0.000713825	0.00367185	0.846253
cg25865570	0.0139656	0.0122156	0.255659
cg25865597	0.0190495	0.0205832	0.35694
cg25865620	-0.00501059	0.0123347	0.68545
cg25865637	0.00273757	0.00159179	0.08856
cg25865672	-0.00891962	0.0103433	0.390555
cg25865751	-0.0160908	0.0122501	0.192012
cg25865767	-0.00352972	0.00696516	0.613433
cg25865773	0.000554129	0.00596	0.92611
cg25865821	-0.00216351	0.00524706	0.680981
cg25865858	0.00457662	0.00483845	0.346487
cg25865961	-0.00393024	0.00141392	0.00650144
cg25866059	-0.00162288	0.00179638	0.368476
cg25866075	-0.018898	0.0208899	0.367827
cg25866089	0.00309049	0.00544373	0.571501
cg25866126	-0.000875918	0.00574194	0.879063
cg25866173	0.000599067	0.00541976	0.912208
cg25866212	-0.00619436	0.00780238	0.42913
cg25866391	0.0104223	0.0179278	0.562314
cg25866412	-0.00748027	0.00582589	0.202119
cg25866534	-0.00693385	0.00980708	0.481195
cg25866567	0.00124336	0.00416998	0.766193
cg25866634	0.00520355	0.00692311	0.454045
cg25866720	-0.007438	0.0104973	0.480242
cg25866738	-4.64453e-05	0.00547677	0.993251
cg25866832	-0.00919738	0.00864331	0.289845
cg25866848	-0.017173	0.0212824	0.421634
cg25866850	0.00399022	0.00713692	0.577346
cg25866889	-0.00928724	0.00730824	0.206752
cg25866895	-0.0280538	0.0111583	0.0135265
cg25866921	0.0013317	0.00449783	0.767786
cg25866938	-0.00382722	0.0197795	0.846965
cg25866953	0.000442122	0.0150817	0.976672
cg25867009	0.0087404	0.0102373	0.395267
cg25867056	-0.000849411	0.00168803	0.615932
cg25867197	0.00218588	0.00407336	0.592717
cg25867210	0.00798093	0.00633581	0.210727
cg25867228	-0.0200423	0.0182916	0.275837
cg25867265	0.0273254	0.00939823	0.00448807
cg25867268	-0.00342611	0.00718921	0.634713
cg25867286	0.00176413	0.00502367	0.726205
cg25867318	-0.0310876	0.0160132	0.0550283
cg25867326	-0.0232494	0.0170709	0.176278
cg25867354	0.000602987	0.00382547	0.875071
cg25867383	-0.00325892	0.00835335	0.697268
cg25867486	0.00542345	0.00641664	0.400008
cg25867542	0.000169384	0.00570731	0.976383
cg25867545	-0.00222741	0.00479123	0.643019
cg25867569	-0.0023435	0.00194688	0.231539
cg25867632	-0.011835	0.0155279	0.447749
cg25867650	-0.000721086	0.00310099	0.816598
cg25867694	0.00106267	0.00322327	0.742326
cg25867726	0.000532061	0.00100979	0.599428
cg25867731	-0.00496247	0.0041352	0.232954
cg25867754	0.0144804	0.00927594	0.121666
cg25867782	-0.00935366	0.0094981	0.327103
cg25867820	-0.000936422	0.00438614	0.831375
cg25867973	-0.000791687	0.0114172	0.944856
cg25868126	0.00021602	0.0097284	0.982329
cg25868149	-0.0174905	0.0110572	0.116848
cg25868245	-0.0286366	0.0213432	0.182726
cg25868285	0.0212162	0.0267121	0.42893
cg25868286	-0.00316193	0.00149458	0.0368624
cg25868325	0.000739163	0.00895233	0.934361
cg25868465	-2.31696e-05	0.00205484	0.991026
cg25868482	-0.00212123	0.00968136	0.827015
cg25868519	-0.00102065	0.00230604	0.65901
cg25868520	0.00419767	0.0100388	0.676736
cg25868594	7.13627e-05	0.0148199	0.996168
cg25868624	-0.00554004	0.00671006	0.410979
cg25868675	-0.00204697	0.00126105	0.10769
cg25868694	0.0219684	0.0269909	0.417625
cg25868767	-0.0027965	0.0120117	0.816381
cg25868769	0.00413559	0.00268731	0.126979
cg25868773	-0.00196179	0.00479463	0.683295
cg25868793	0.00900653	0.00786597	0.254942
cg25868831	0.0075466	0.00997509	0.451101
cg25868936	0.00362627	0.00536972	0.501032
cg25868978	-0.00948392	0.0100839	0.349226
cg25868998	-0.00175724	0.00232438	0.451423
cg25869005	-0.00379642	0.0141245	0.788651
cg25869078	-0.00113761	0.00668495	0.865217
cg25869124	-0.00630337	0.0107731	0.559795
cg25869172	-0.00692392	0.00388061	0.0774186
cg25869196	-0.028142	0.0135668	0.040618
cg25869213	-0.00397947	0.00968268	0.681961
cg25869250	0.00168478	0.00559449	0.763925
cg25869267	-0.00842518	0.00766915	0.274589
cg25869295	0.0128231	0.0118332	0.281121
cg25869317	0.000791295	0.0016371	0.629903
cg25869578	0.00647725	0.0120229	0.591262
cg25869628	0.0162363	0.0201604	0.422525
cg25869635	0.000317063	0.007428	0.966038
cg25869732	0.000347161	0.00313732	0.912111
cg25869759	-0.0020003	0.00670551	0.766088
cg25869864	0.0115025	0.0128751	0.373793
cg25869889	0.000282332	0.0111347	0.979821
cg25869938	-0.00253384	0.00391822	0.51932
cg25869950	-0.0154224	0.00977398	0.117746
cg25869970	-0.000536895	0.00851458	0.949848
cg25870010	-0.00476295	0.00551708	0.390033
cg25870025	-0.000270292	0.00132293	0.838524
cg25870071	0.00340644	0.0075723	0.653788
cg25870097	-0.00358466	0.0128994	0.781668
cg25870155	-3.35265e-05	0.00541649	0.995074
cg25870263	0.00394428	0.00564842	0.486611
cg25870396	0.00783524	0.0095135	0.412131
cg25870459	-0.000951811	0.00332371	0.775187
cg25870663	-0.0118434	0.0122962	0.337783
cg25870670	0.0131623	0.00437838	0.00334493
cg25870680	-0.0102428	0.00613931	0.0983662
cg25870704	-0.00296485	0.00566361	0.60179
cg25870731	-0.000878867	0.00513871	0.864547
cg25870889	-0.00259742	0.00697129	0.710244
cg25870935	-7.58639e-06	0.0114792	0.999474
cg25870970	0.0033749	0.0120977	0.780843
cg25871004	0.00471513	0.0147175	0.749352
cg25871008	0.0211552	0.0198983	0.290266
cg25871029	0.00785538	0.0122184	0.521753
cg25871103	-0.0036972	0.00387103	0.341832
cg25871182	0.000380882	0.00511181	0.940753
cg25871388	0.0167649	0.0150917	0.26929
cg25871420	-0.0742463	0.0218508	0.000976119
cg25871427	0.0192444	0.0175926	0.276629
cg25871594	-0.00270972	0.00421549	0.521825
cg25871696	-0.0045095	0.00547973	0.4125
cg25871824	0.00353411	0.0106679	0.741123
cg25871843	-0.000345819	0.00145641	0.812797
cg25871851	0.00493749	0.0103327	0.633801
cg25872015	0.0091954	0.0112652	0.416288
cg25872112	0.0188467	0.0157045	0.232943
cg25872155	-0.00197108	0.00278294	0.480424
cg25872198	-0.00670655	0.011896	0.574175
cg25872281	0.00054257	0.00556114	0.922473
cg25872320	0.0190343	0.0194197	0.329375
cg25872458	-0.0011225	0.00872855	0.897932
cg25872678	0.006125	0.0104634	0.559616
cg25872690	0.00510948	0.0059808	0.394973
cg25872744	0.00117161	0.00240172	0.626743
cg25872752	-0.00262204	0.00225291	0.247256
cg25872789	0.0185074	0.0250752	0.462197
cg25872816	0.00111561	0.00430129	0.795886
cg25872828	-0.00382267	0.0671324	0.954705
cg25872852	-0.00709893	0.00650195	0.277537
cg25872885	0.000911178	0.00169949	0.593047
cg25872941	-0.000419844	0.00204914	0.838076
cg25872982	1.76853e-05	0.00390332	0.996394
cg25873080	0.00809699	0.0150515	0.591806
cg25873146	0.00693702	0.00776812	0.373995
cg25873162	-0.00610536	0.0128788	0.636488
cg25873335	-0.000740881	0.00157682	0.639481
cg25873355	0.00463448	0.00578842	0.425235
cg25873362	-0.000493724	0.00285061	0.862845
cg25873461	0.00836922	0.0137269	0.543446
cg25873462	0.00343133	0.00710639	0.630257
cg25873471	0.00203284	0.00461202	0.660331
cg25873494	-0.0163487	0.009641	0.0930456
cg25873514	-0.00541626	0.0446677	0.903731
cg25873522	-0.00857464	0.0116817	0.464652
cg25873532	0.00576412	0.0106725	0.590334
cg25873615	0.00271873	0.0107718	0.801255
cg25873627	-0.0190931	0.0135605	0.162233
cg25873663	0.000468354	0.00625006	0.940415
cg25873737	0.000833919	0.00620323	0.89333
cg25873764	0.0046986	0.0127678	0.713647
cg25873927	-0.000814036	0.00114209	0.477656
cg25873934	0.00224896	0.00477122	0.638411
cg25873974	-0.0136139	0.0140059	0.33339
cg25874034	-0.00297538	0.00267186	0.268121
cg25874049	0.00454935	0.00506334	0.371084
cg25874079	0.00123878	0.00429759	0.773751
cg25874108	0.00690426	0.00967649	0.477192
cg25874119	0.00191872	0.00208345	0.359301
cg25874123	-0.0181664	0.00893997	0.0448014
cg25874148	0.00269453	0.0119103	0.821481
cg25874150	7.38779e-05	0.0101588	0.994212
cg25874170	0.00371659	0.00775406	0.632766
cg25874246	-0.00125871	0.00726123	0.862729
cg25874391	0.00105818	0.00716683	0.882917
cg25874421	0.000454753	0.00175659	0.796257
cg25874497	0.00865647	0.0094497	0.361841
cg25874611	0.00198661	0.00658102	0.763378
cg25874631	0.00437752	0.00357645	0.223834
cg25874642	0.00225257	0.00506658	0.657574
cg25874782	-0.0123494	0.0188057	0.51289
cg25874827	0.0124699	0.0226387	0.582983
cg25874901	-0.0059142	0.0124313	0.63529
cg25874953	-0.00148056	0.00699918	0.832902
cg25874958	0.00997543	0.00375981	0.00927616
cg25875049	-0.0245325	0.0167513	0.14619
cg25875078	0.00204976	0.00481368	0.671154
cg25875110	0.00533829	0.0105504	0.613985
cg25875162	0.00539238	0.00830549	0.517662
cg25875163	0.00014533	0.00645233	0.982075
cg25875191	0.000597253	0.0114836	0.958625
cg25875213	0.000426413	0.00154318	0.782873
cg25875280	0.0182833	0.0193303	0.346512
cg25875316	4.55768e-05	0.00154059	0.976458
cg25875394	-0.00351324	0.00397793	0.379256
cg25875419	0.000500005	0.00500495	0.920622
cg25875462	-0.00244033	0.0126105	0.846947
cg25875515	0.000323073	0.00170184	0.849822
cg25875537	0.00692933	0.00781937	0.377649
cg25875565	0.0198032	0.0243809	0.418584
cg25875617	0.00663082	0.00808842	0.414284
cg25875683	0.00192389	0.0107345	0.858125
cg25875702	-0.00099803	0.00350369	0.776347
cg25875730	-0.00736358	0.0101782	0.471083
cg25875908	0.0248718	0.025733	0.33611
cg25875943	0.00457572	0.00462307	0.324681
cg25875953	0.0233928	0.0243206	0.338446
cg25876024	-0.00098017	0.00444407	0.825887
cg25876031	0.00874579	0.00482293	0.0727734
cg25876044	0.0027606	0.0072306	0.703424
cg25876057	-0.0103866	0.00855235	0.227428
cg25876087	0.00221213	0.0111744	0.843475
cg25876186	0.00105966	0.00158698	0.505849
cg25876227	-0.00142962	0.0111437	0.898177
cg25876319	-0.00177025	0.00626417	0.778068
cg25876406	-0.000729605	0.00118093	0.538097
cg25876443	-0.016953	0.0123029	0.171288
cg25876469	-0.000709066	0.00485095	0.884081
cg25876586	-0.00323634	0.00782177	0.679936
cg25876602	-0.000372487	0.00391814	0.924452
cg25876608	-0.000212663	0.00134394	0.874588
cg25876637	-0.00565405	0.00635171	0.375516
cg25876648	0.0117766	0.00644217	0.0705234
cg25876656	-0.00612173	0.00475306	0.200734
cg25876683	0.0166122	0.0170361	0.331856
cg25876719	0.00441677	0.00471701	0.351349
cg25876722	-0.0007379	0.00820173	0.928492
cg25876742	0.00371213	0.00464509	0.426097
cg25876768	0.00143556	0.0115817	0.901603
cg25876794	-0.0196299	0.018171	0.282615
cg25876817	-0.00252513	0.00549687	0.646962
cg25876840	-0.0411798	0.014685	0.00606067
cg25876879	-0.0141296	0.0135978	0.301258
cg25876882	0.00807148	0.0100744	0.424921
cg25876887	8.50686e-05	0.00422561	0.983978
cg25876906	-0.00263505	0.00676807	0.697856
cg25876932	0.00311548	0.00483459	0.520782
cg25876934	0.0021582	0.00331077	0.515979
cg25876975	0.0078722	0.00738249	0.28884
cg25877009	-0.00710764	0.0112187	0.527817
cg25877019	0.00615995	0.0039167	0.118938
cg25877069	0.0155426	0.0121314	0.203092
cg25877086	0.000226797	0.00287296	0.937236
cg25877087	-0.000271489	0.00577289	0.962585
cg25877179	8.15148e-05	0.00126179	0.948619
cg25877191	0.00817345	0.00612585	0.185151
cg25877195	0.000345263	0.00643913	0.957345
cg25877288	0.0262825	0.0181648	0.151055
cg25877299	-0.00831873	0.0102466	0.418806
cg25877317	0.003069	0.0146628	0.834635
cg25877377	0.00315687	0.0103909	0.761902
cg25877386	0.00310935	0.00605156	0.608519
cg25877387	0.0036005	0.00880853	0.683596
cg25877417	0.00223379	0.00625318	0.721677
cg25877436	-0.00663453	0.0103953	0.524786
cg25877465	-0.0030637	0.00653251	0.640095
cg25877512	0.00114774	0.00818075	0.888707
cg25877525	-0.000767971	0.00359816	0.831423
cg25877553	0.018	0.0236019	0.447468
cg25877781	-0.00750197	0.0102164	0.46448
cg25877801	0.00498108	0.00592089	0.402203
cg25877847	0.00205218	0.00602467	0.734098
cg25877869	0.00812829	0.0157283	0.606441
cg25877965	-0.00456772	0.00493308	0.356708
cg25878055	0.00696671	0.0131779	0.598207
cg25878057	-0.0199672	0.0127358	0.120087
cg25878131	0.00560278	0.0249001	0.822431
cg25878149	-0.00178318	0.010604	0.866797
cg25878151	-0.0368848	0.0146937	0.0136685
cg25878193	0.00412636	0.00646932	0.525039
cg25878287	-0.00563093	0.00518323	0.279925
cg25878366	0.0163856	0.0254355	0.520919
cg25878441	-0.0227108	0.0139583	0.106876
cg25878661	-0.00200807	0.00227527	0.379589
cg25878684	0.00321611	0.0084177	0.703224
cg25878744	-0.00640996	0.00523777	0.223905
cg25878746	-0.000809558	0.00237932	0.734384
cg25878822	0.0011145	0.00439231	0.800218
cg25878830	-0.00819459	0.00532927	0.127291
cg25878872	0.00195254	0.00235539	0.409098
cg25878934	0.00466366	0.0042161	0.271314
cg25878965	-0.00527088	0.0169028	0.755815
cg25878984	-0.00698806	0.00531383	0.191494
cg25879062	0.00263334	0.00617189	0.670539
cg25879102	0.00492802	0.00719137	0.49476
cg25879118	0.00659804	0.00697773	0.346639
cg25879142	0.00469007	0.00690072	0.498297
cg25879229	-0.00147894	0.0119297	0.901587
cg25879254	0.00619206	0.00787319	0.43345
cg25879290	-5.30623e-05	0.0101518	0.99584
cg25879360	0.00194383	0.00669353	0.772108
cg25879365	0.00152715	0.0178991	0.932178
cg25879395	0.0134722	0.050792	0.791369
cg25879409	0.00374988	0.00918399	0.683922
cg25879477	0.00287727	0.00632165	0.649992
cg25879514	0.00571231	0.00429481	0.186528
cg25879553	-0.00965839	0.00957965	0.315783
cg25879705	0.00491203	0.00914245	0.592269
cg25879745	0.00108752	0.00480939	0.821567
cg25879778	0.0175914	0.0241368	0.467814
cg25879786	-0.00290943	0.003695	0.432913
cg25879832	-0.00201189	0.0017466	0.252114
cg25879836	-0.00176759	0.00658714	0.788991
cg25879907	-0.0044777	0.0041845	0.287165
cg25879946	0.000858405	0.00596604	0.885883
cg25879987	0.00842382	0.00672941	0.213566
cg25880008	-0.017368	0.0166334	0.298926
cg25880042	-0.00398343	0.00742518	0.592821
cg25880116	0.00063347	0.00454669	0.889473
cg25880151	-0.00371931	0.0067403	0.582315
cg25880154	-0.00164184	0.00823802	0.842433
cg25880180	0.013498	0.00962547	0.163915
cg25880211	0.0123546	0.00530814	0.0219554
cg25880240	0.00130313	0.00912549	0.886735
cg25880242	0.00490432	0.0127945	0.702299
cg25880288	0.00322107	0.00220458	0.147129
cg25880309	0.00559051	0.00602218	0.355476
cg25880310	0.000719182	0.0070117	0.918511
cg25880320	-0.00211819	0.00888174	0.81199
cg25880324	0.00539732	0.0068527	0.432782
cg25880343	0.0382547	0.0198246	0.0564831
cg25880344	-0.00264689	0.00540725	0.625554
cg25880347	0.00133282	0.00729332	0.855368
cg25880358	-0.00296982	0.00468752	0.527815
cg25880365	0.00136773	0.00457816	0.765749
cg25880371	0.000185969	0.00500901	0.970458
cg25880387	-0.0225956	0.0178742	0.209115
cg25880395	0.00581108	0.0104234	0.578428
cg25880433	-0.00400374	0.014494	0.782939
cg25880515	0.0172665	0.0165897	0.300478
cg25880537	-0.00984239	0.0159796	0.539338
cg25880542	0.00473027	0.0104365	0.651355
cg25880573	-0.00317575	0.00733865	0.666133
cg25880581	-0.0021061	0.00423905	0.620396
cg25880593	0.00100156	0.00176989	0.572737
cg25880594	0.00909163	0.00985569	0.358501
cg25880611	0.0138347	0.0178795	0.440889
cg25880623	0.0124995	0.0104502	0.234487
cg25880781	0.00550907	0.00452523	0.226312
cg25880785	0.00584651	0.00524096	0.267292
cg25880804	-0.00256252	0.00273406	0.350884
cg25880810	0.00334996	0.00441113	0.449381
cg25880834	0.00355262	0.00530884	0.504916
cg25880872	0.00887121	0.00549362	0.109501
cg25880916	0.00254692	0.00930122	0.784782
cg25880939	-0.00305643	0.0110857	0.783341
cg25880958	-0.00542478	0.00855827	0.527617
cg25880980	-0.00323496	0.0100309	0.747746
cg25881014	0.00148819	0.00886874	0.867078
cg25881032	-0.0191561	0.0212854	0.370301
cg25881038	-0.0245324	0.0112809	0.0320125
cg25881049	0.00507112	0.00689646	0.463865
cg25881079	0.00844008	0.00853885	0.325327
cg25881119	-0.00207359	0.00587152	0.724712
cg25881125	-0.00400172	0.00370473	0.282668
cg25881170	0.0115838	0.00669838	0.0868346
cg25881193	-0.00137372	0.00135677	0.313745
cg25881281	-0.00573471	0.0117848	0.627594
cg25881298	0.00269554	0.00502389	0.592773
cg25881328	-0.0120598	0.0114445	0.294532
cg25881344	0.00235509	0.00322827	0.467388
cg25881354	0.00193744	0.0113074	0.8643
cg25881383	-0.00701279	0.0144989	0.629674
cg25881432	-0.000324761	0.017813	0.98549
cg25881459	-0.00777618	0.0188892	0.68146
cg25881535	0.00260621	0.00985189	0.791909
cg25881591	0.0112881	0.0125557	0.370789
cg25881723	-0.00220168	0.00524936	0.67581
cg25881745	-0.0115387	0.0192811	0.550896
cg25881792	0.00112738	0.00426371	0.792006
cg25881824	-0.0221267	0.00993623	0.0281986
cg25881850	-0.00114552	0.00594423	0.847576
cg25881851	0.00736741	0.00682792	0.283178
cg25881852	0.0110264	0.0103089	0.287376
cg25881869	0.00272311	0.00412255	0.510425
cg25881985	0.00119573	0.00452287	0.792036
cg25882056	0.00170196	0.0070644	0.81011
cg25882090	0.00262976	0.00416985	0.529702
cg25882098	-0.0016035	0.00499242	0.748739
cg25882240	0.00281477	0.00611587	0.646343
cg25882256	0.0266378	0.0145697	0.0704855
cg25882314	0.0243094	0.0249087	0.33145
cg25882345	0.0166133	0.012656	0.192296
cg25882366	0.00346609	0.0066374	0.602682
cg25882423	0.000435278	0.00837494	0.958653
cg25882452	-0.0041104	0.0033336	0.220459
cg25882455	-0.00318697	0.00254364	0.213158
cg25882471	0.00295489	0.00232029	0.205792
cg25882473	0.00394673	0.00520089	0.449723
cg25882493	0.00925534	0.0116331	0.428147
cg25882496	-0.000923259	0.00535151	0.863375
cg25882538	0.0112667	0.0122044	0.358144
cg25882544	0.00793358	0.0141815	0.577118
cg25882548	-0.00634771	0.0131272	0.629759
cg25882567	-0.00271727	0.0120048	0.821392
cg25882572	0.0137497	0.0154347	0.375158
cg25882579	-0.0106476	0.00712451	0.138192
cg25882580	0.0145545	0.0137814	0.293467
cg25882591	-0.00316288	0.00568975	0.579528
cg25882597	-0.00289138	0.00896488	0.74773
cg25882643	-0.00549285	0.014876	0.712728
cg25882682	0.0104085	0.00878162	0.238723
cg25882709	0.00182069	0.00193341	0.348616
cg25882721	0.0047914	0.00358039	0.183856
cg25882785	-0.000477662	0.00537421	0.929355
cg25882830	-0.000428007	0.00148427	0.773667
cg25882873	-0.0156536	0.0164963	0.344949
cg25882887	0.0047641	0.0116665	0.683884
cg25883013	0.00816119	0.00974952	0.40454
cg25883020	0.0214454	0.0114545	0.0640983
cg25883022	0.00281252	0.00374403	0.454295
cg25883027	-0.000317763	0.008856	0.971449
cg25883066	0.0101593	0.0160387	0.527904
cg25883083	-0.00970155	0.0128256	0.451174
cg25883141	0.00143529	0.00674567	0.831938
cg25883146	-0.0045116	0.0103544	0.66398
cg25883149	-0.00478621	0.0136322	0.726255
cg25883152	0.00681698	0.0118942	0.567841
cg25883179	-0.00171085	0.0074286	0.818324
cg25883219	0.0125255	0.00747836	0.0970792
cg25883327	-0.00226387	0.0085089	0.790741
cg25883333	0.00770492	0.0152345	0.614142
cg25883346	-0.00214789	0.0167223	0.898055
cg25883348	0.00358611	0.00916038	0.696275
cg25883402	-0.000392413	0.00210832	0.852723
cg25883405	-0.00834381	0.0146758	0.570943
cg25883461	0.00467454	0.00904419	0.606398
cg25883465	0.0120443	0.00863448	0.166134
cg25883477	-0.00610525	0.00768249	0.428672
cg25883561	1.9019e-06	0.00766747	0.999803
cg25883619	-0.00814596	0.00944175	0.390334
cg25883790	-0.0148693	0.0130375	0.256803
cg25883825	-0.0193297	0.0203138	0.343618
cg25883868	0.00976385	0.0114774	0.396969
cg25883893	0.00224286	0.00695372	0.747716
cg25883923	-0.00198028	0.00363263	0.586873
cg25883937	-0.00257587	0.00400284	0.521366
cg25884040	-0.000838351	0.00209153	0.689399
cg25884094	0.00904576	0.00660909	0.174165
cg25884126	0.000865095	0.0107754	0.936172
cg25884222	0.00274628	0.00148653	0.0676385
cg25884255	0.000500531	0.00574467	0.930743
cg25884324	0.000679733	0.00420604	0.87194
cg25884379	0.000478234	0.00327035	0.884032
cg25884399	-0.00163323	0.00729131	0.823216
cg25884427	0.00152187	0.00607957	0.80285
cg25884442	-0.00636669	0.0106094	0.549796
cg25884477	0.00835153	0.00722136	0.25023
cg25884488	-0.00263068	0.00365604	0.473484
cg25884550	-0.0011276	0.00556465	0.839831
cg25884553	0.000638385	0.0069152	0.926632
cg25884566	0.000616818	0.00409459	0.880561
cg25884579	0.00176514	0.00488663	0.718698
cg25884648	0.00815855	0.0100269	0.417768
cg25884651	-0.0167681	0.0159834	0.296666
cg25884666	0.00649657	0.00478307	0.177443
cg25884687	0.0081347	0.015336	0.596989
cg25884743	0.000801957	0.00215139	0.710115
cg25884781	-0.00180078	0.0035906	0.617103
cg25884812	0.000917508	0.0103169	0.929313
cg25884854	-0.00716892	0.00781689	0.361293
cg25884883	-0.00120382	0.00629134	0.848643
cg25884986	0.0045507	0.0106183	0.669157
cg25885024	0.00241344	0.00333885	0.471469
cg25885038	0.0129691	0.0161855	0.424869
cg25885042	0.00900346	0.0224591	0.689362
cg25885077	0.00139863	0.00568337	0.806116
cg25885098	-0.0185528	0.0143991	0.200556
cg25885108	0.00182592	0.00171428	0.289386
cg25885161	0.00832293	0.0140539	0.555042
cg25885170	0.0109584	0.0122142	0.371775
cg25885219	-0.00754962	0.00992309	0.448559
cg25885280	0.0236508	0.0198437	0.236139
cg25885282	-0.0358731	0.0166625	0.033729
cg25885322	-0.00157188	0.00200832	0.435661
cg25885329	-0.00740911	0.0193242	0.70223
cg25885356	-0.0166096	0.0205916	0.421798
cg25885358	-0.00467675	0.00665765	0.484023
cg25885402	0.00238636	0.0064354	0.711558
cg25885449	4.12754e-05	0.0059485	0.994478
cg25885607	-0.0219382	0.0170261	0.200543
cg25885642	0.00470926	0.00306133	0.127132
cg25885684	-0.00969746	0.0117764	0.412201
cg25885716	0.0325752	0.015936	0.0435699
cg25885803	-0.0207069	0.0149937	0.170347
cg25885859	0.00773742	0.00422699	0.0701568
cg25885883	-0.00332296	0.00680506	0.626402
cg25885971	-0.01902	0.0138555	0.172903
cg25885978	-0.0130445	0.0182541	0.476515
cg25886028	-0.00553305	0.00381764	0.150372
cg25886063	-0.0013978	0.00414262	0.736508
cg25886076	-0.00155823	0.0017564	0.377113
cg25886179	-0.009859	0.0104731	0.348786
cg25886284	-0.00291694	0.0014143	0.0417568
cg25886337	0.000288486	0.00131208	0.826421
cg25886345	0.00629379	0.00478063	0.19101
cg25886371	-0.00354376	0.00806355	0.661263
cg25886382	0.00234097	0.00126571	0.0673342
cg25886396	-0.0030879	0.012779	0.809555
cg25886401	-0.00128366	0.0038457	0.739236
cg25886457	0.00223401	0.00149361	0.137877
cg25886479	-0.00413516	0.0116849	0.724168
cg25886523	-0.00320705	0.011789	0.786153
cg25886578	-0.00516485	0.00507051	0.310849
cg25886621	-0.00916648	0.00777989	0.241502
cg25886627	0.00808301	0.0133262	0.545525
cg25886651	-0.0177166	0.0180936	0.32986
cg25886683	-0.000116301	0.00919349	0.989932
cg25886705	0.00630251	0.00563468	0.266024
cg25886719	-0.00194076	0.00228519	0.397756
cg25886790	0.0102114	0.00858711	0.237196
cg25886875	-0.000665388	0.00119063	0.577511
cg25886944	0.000613176	0.00138261	0.658367
cg25886996	-0.00227994	0.00244468	0.353265
cg25887010	-0.0119068	0.0135528	0.381753
cg25887053	-0.00106147	0.00822802	0.897612
cg25887069	-0.00359501	0.00259002	0.168214
cg25887076	-0.00100751	0.00272515	0.712382
cg25887207	-0.00455954	0.00590216	0.441628
cg25887236	0.00342964	0.00425488	0.422128
cg25887254	0.000805003	0.00265294	0.762186
cg25887294	8.93147e-06	0.00220069	0.99677
cg25887315	0.00584724	0.0134233	0.664063
cg25887355	-0.0165583	0.0106151	0.121949
cg25887394	0.00792486	0.00967029	0.414447
cg25887619	0.00884886	0.017061	0.605143
cg25887627	-0.00950436	0.0159884	0.553551
cg25887684	0.00609313	0.0161725	0.707152
cg25887701	0.00295278	0.00891427	0.741155
cg25887715	0.015083	0.007015	0.0339578
cg25887739	-0.00228463	0.00311237	0.464636
cg25887748	0.00920252	0.00397316	0.0225901
cg25887788	-0.00956818	0.00710703	0.18125
cg25887789	0.0236842	0.017873	0.188145
cg25887811	0.0192784	0.0161019	0.234028
cg25887844	-0.0229562	0.0188505	0.226164
cg25887850	-0.00126587	0.00131803	0.33916
cg25887955	-0.0106444	0.0140404	0.450158
cg25888017	0.00477736	0.00880681	0.588708
cg25888138	0.00684835	0.0204304	0.738174
cg25888160	0.00408804	0.00513985	0.428287
cg25888227	0.000276076	0.001197	0.818065
cg25888314	0.00794754	0.00750898	0.292421
cg25888356	0.0140908	0.00737777	0.059012
cg25888384	-0.00109322	0.00387893	0.778651
cg25888386	-0.0296377	0.0261205	0.259233
cg25888460	-0.000121052	0.00621494	0.984499
cg25888482	-0.00388824	0.0090531	0.668489
cg25888561	-0.0029891	0.0142214	0.833953
cg25888621	0.000246953	0.00463838	0.957646
cg25888694	-0.000988952	0.00420089	0.814368
cg25888700	-0.00221714	0.00689793	0.748562
cg25888722	0.00110741	0.0100169	0.912191
cg25888867	0.00694889	0.00606888	0.254941
cg25888881	-0.0221013	0.015528	0.157756
cg25888914	0.00513769	0.00775474	0.50916
cg25888918	-0.00796477	0.00943191	0.400434
cg25888924	-0.00363407	0.00531631	0.495827
cg25888937	0.0172867	0.0106955	0.10919
cg25889035	0.0114614	0.0160197	0.475994
cg25889115	0.0119467	0.00880426	0.177861
cg25889117	0.00392609	0.00981668	0.690053
cg25889160	-0.00128019	0.00495012	0.796462
cg25889249	-0.000418485	0.00113439	0.712976
cg25889412	-0.0120052	0.00637338	0.0625176
cg25889427	0.00465776	0.00588056	0.4302
cg25889465	-0.00394213	0.00868913	0.651038
cg25889475	-0.00819221	0.00866219	0.346559
cg25889596	-0.0013105	0.00141271	0.355823
cg25889634	0.000832824	0.00182144	0.648495
cg25889661	-0.000327442	0.0114852	0.977312
cg25889685	0.0116949	0.0124817	0.351036
cg25889750	-0.000403944	0.00314718	0.898129
cg25889770	0.000111702	0.00168734	0.947351
cg25889797	0.00441672	0.00449722	0.328421
cg25889828	0.0131805	0.0103275	0.204823
cg25889896	0.0195154	0.0132777	0.144758
cg25889897	0.00744568	0.00509379	0.146954
cg25889918	0.00987624	0.0102186	0.336128
cg25889934	-0.0164753	0.0187742	0.382292
cg25889945	-0.00118477	0.00169503	0.486195
cg25889957	-0.00193348	0.0111858	0.863117
cg25889998	-0.00641441	0.0108815	0.55687
cg25890048	-0.0104363	0.00499569	0.0392418
cg25890050	0.00335296	0.00690186	0.628169
cg25890074	0.000737386	0.00629345	0.906963
cg25890092	-0.0111174	0.011638	0.341743
cg25890132	0.00340237	0.00563814	0.547572
cg25890168	0.00804338	0.013355	0.548353
cg25890275	0.00129461	0.00136226	0.344232
cg25890304	-0.00352675	0.00281101	0.212541
cg25890391	-0.0154041	0.0109628	0.163082
cg25890575	-0.00337916	0.00950221	0.722875
cg25890576	0.0111496	0.00888007	0.212195
cg25890582	-0.00520074	0.00377985	0.171922
cg25890640	-0.00668283	0.00446385	0.137517
cg25890678	0.00878538	0.0101855	0.390457
cg25890679	-0.000417867	0.00444146	0.925231
cg25890743	0.00102972	0.00433989	0.812934
cg25890755	0.00211703	0.0135968	0.876583
cg25890787	-0.00226476	0.00669288	0.735783
cg25890827	0.00554894	0.00866279	0.523281
cg25890922	0.00102352	0.00349258	0.770088
cg25890936	0.00955803	0.00645828	0.142026
cg25890938	-0.000744695	0.00465426	0.873202
cg25891045	0.0159157	0.0116273	0.17412
cg25891069	0.0177892	0.0155575	0.255585
cg25891078	0.000329282	0.00439841	0.940473
cg25891204	-0.00082302	0.00129792	0.527458
cg25891212	-0.00600918	0.00583708	0.305735
cg25891303	0.00775544	0.0149309	0.604615
cg25891355	0.00121263	0.00376883	0.748311
cg25891433	0.00409767	0.00470365	0.385748
cg25891524	-0.0171147	0.00797776	0.0343498
cg25891559	0.00578599	0.00512257	0.261385
cg25891606	0.00234569	0.00317025	0.46109
cg25891639	-0.00151994	0.00363606	0.676829
cg25891756	-0.00251831	0.00540227	0.642116
cg25891774	0.00730316	0.0105944	0.492205
cg25891789	0.00691642	0.00488637	0.160043
cg25891802	-0.0109628	0.00702433	0.121755
cg25891890	0.00218908	0.0185594	0.906344
cg25892000	0.00148689	0.00407844	0.7162
cg25892001	0.0176414	0.00960776	0.0693051
cg25892035	-0.0023411	0.0048544	0.630673
cg25892041	0.00664323	0.00942905	0.482728
cg25892137	0.00218637	0.00452042	0.629682
cg25892168	-0.00167461	0.00414944	0.687387
cg25892208	-0.0127899	0.0101417	0.2102
cg25892281	0.018005	0.0195388	0.359009
cg25892286	-0.0118842	0.0143908	0.410875
cg25892296	-0.0052702	0.00965216	0.586274
cg25892434	-0.000473722	0.00176833	0.789334
cg25892495	-0.000397892	0.00405228	0.921978
cg25892525	-0.00101201	0.00471956	0.830649
cg25892537	-0.00221432	0.00580781	0.703815
cg25892587	0.00620303	0.00857673	0.471221
cg25892588	-0.0297732	0.0142364	0.0390317
cg25892606	0.00257262	0.0110363	0.816156
cg25892638	0.00480568	0.00878945	0.585765
cg25892639	0.00568076	0.0048199	0.241352
cg25892657	-0.00337852	0.00634355	0.595498
cg25892761	0.00169622	0.00716994	0.813471
cg25892778	-0.00502489	0.00907625	0.581068
cg25892837	0.00537819	0.00466357	0.251563
cg25892924	0.00114143	0.00129442	0.379996
cg25893004	-0.00303377	0.00228164	0.186661
cg25893052	-0.0815881	0.0418232	0.0538814
cg25893225	0.0031421	0.010341	0.761875
cg25893238	-0.00374968	0.00291709	0.201615
cg25893254	0.0106329	0.0117576	0.367989
cg25893275	-0.00274162	0.00219308	0.214173
cg25893334	-0.00153425	0.00727483	0.833396
cg25893403	0.000856587	0.007277	0.906532
cg25893414	-0.00389792	0.009792	0.691426
cg25893430	0.00481896	0.00435222	0.270846
cg25893434	0.0014955	0.0048586	0.758871
cg25893458	0.00408394	0.00403425	0.313829
cg25893515	-0.00103014	0.00126176	0.416192
cg25893545	0.00271678	0.0109691	0.804893
cg25893622	0.00359394	0.00604842	0.553724
cg25893679	0.00341514	0.00374815	0.364406
cg25893772	0.00222741	0.00142119	0.120206
cg25893831	0.00848066	0.0217528	0.697465
cg25893857	-0.0139263	0.010081	0.170223
cg25893906	0.000190531	0.00492339	0.969207
cg25893964	0.00253797	0.00820342	0.757676
cg25893992	-0.0103156	0.0104513	0.326018
cg25894019	0.019224	0.01641	0.244189
cg25894045	0.000217392	0.00192	0.910079
cg25894071	-0.0123142	0.0223485	0.582859
cg25894123	-0.000877909	0.00617522	0.887234
cg25894160	0.00244649	0.00788388	0.756967
cg25894177	0.00761732	0.00427157	0.0775781
cg25894201	-0.0016495	0.00147898	0.267397
cg25894234	-0.00505627	0.0122881	0.681604
cg25894255	-0.00164915	0.00233873	0.482358
cg25894260	0.00960911	0.0128148	0.455109
cg25894292	0.00458904	0.00434505	0.293443
cg25894317	0.000136679	0.00688593	0.984203
cg25894374	-0.0037439	0.0046507	0.422719
cg25894440	-0.00342765	0.00494761	0.490048
cg25894551	-0.00664131	0.00679015	0.330395
cg25894668	0.0192971	0.0245397	0.433515
cg25894716	-0.00653303	0.00760839	0.392581
cg25894717	0.004583	0.00269579	0.0922282
cg25894719	-0.00174986	0.00927723	0.850774
cg25894789	-0.00892143	0.00900698	0.324319
cg25894806	0.0010568	0.0016205	0.515804
cg25894839	0.000504394	0.00225505	0.823468
cg25894955	-0.00485323	0.0124113	0.696604
cg25895039	0.00110191	0.00137684	0.425426
cg25895171	0.0122017	0.0126108	0.335596
cg25895236	-0.0165849	0.0226664	0.466066
cg25895383	0.000656838	0.00376875	0.861994
cg25895490	-0.00591048	0.0133934	0.659949
cg25895695	0.0232548	0.0166389	0.165321
cg25895745	0.0245819	0.008877	0.00669936
cg25895789	-0.00117345	0.00744338	0.875051
cg25895818	0.00337523	0.00776402	0.664697
cg25895878	0.0017767	0.0050423	0.725311
cg25895913	0.0188171	0.00926146	0.0448294
cg25895922	-4.85113e-05	0.00338469	0.988593
cg25895948	-0.00476611	0.0113082	0.674313
cg25895962	0.0104183	0.011615	0.371892
cg25895971	0.000836183	0.00477435	0.861323
cg25896005	0.00114258	0.00162066	0.482445
cg25896418	-0.00878139	0.00958929	0.362001
cg25896441	0.00151381	0.00416305	0.716901
cg25896489	0.0153675	0.0151099	0.311582
cg25896598	-0.00119861	0.00156061	0.444274
cg25896603	-0.012615	0.0166387	0.450132
cg25896644	-0.000714571	0.0159631	0.964385
cg25896654	-0.000219056	0.0123721	0.985909
cg25896657	0.000381467	0.00751657	0.959626
cg25896704	-0.00435469	0.010228	0.671196
cg25896734	-0.00162353	0.00489846	0.741009
cg25896754	0.000343132	0.000877678	0.696662
cg25896785	0.00126473	0.00437986	0.773363
cg25896827	0.00499038	0.00586672	0.39701
cg25896883	-0.0215693	0.016888	0.204491
cg25896901	-0.0265461	0.0168452	0.11821
cg25896944	-0.00248713	0.00609271	0.683989
cg25896967	0.000170221	0.0020117	0.932737
cg25896975	0.00168544	0.00143115	0.241719
cg25897043	-0.0168814	0.0154821	0.278163
cg25897161	-0.003096	0.00372696	0.40812
cg25897223	0.00264704	0.00844158	0.7545
cg25897236	0.00392943	0.00848733	0.644387
cg25897251	0.00813861	0.0119345	0.496853
cg25897349	-0.00298212	0.00718575	0.679028
cg25897426	0.00786459	0.0117097	0.503366
cg25897452	0.0183145	0.0223555	0.414596
cg25897489	0.00479401	0.00628067	0.447084
cg25897494	0.00373886	0.00406114	0.359452
cg25897519	-0.0121809	0.0175176	0.488448
cg25897668	-0.0012679	0.00147399	0.391743
cg25897814	0.00192258	0.0046541	0.680423
cg25897874	-0.00315528	0.00569954	0.581087
cg25897896	0.00678687	0.00480094	0.160569
cg25897930	0.00244014	0.0102701	0.81268
cg25897946	0.00496723	0.00960893	0.60634
cg25897951	0.0196696	0.0140662	0.165097
cg25897960	-0.00368719	0.0109378	0.736744
cg25898059	-0.00429151	0.004823	0.375708
cg25898076	-0.00213777	0.010538	0.839654
cg25898092	-0.0111245	0.00793043	0.163785
cg25898111	0.00395619	0.00433631	0.363785
cg25898146	-0.0343592	0.0202227	0.0924204
cg25898162	-0.00839517	0.0142948	0.558334
cg25898192	-0.00540225	0.00877574	0.539564
cg25898197	0.00298307	0.00817152	0.71584
cg25898232	-0.00100839	0.00543836	0.853274
cg25898281	-0.00685869	0.0128163	0.593731
cg25898431	-0.00135355	0.0044753	0.762939
cg25898483	0.0035727	0.00272688	0.193138
cg25898500	-0.00129727	0.00285998	0.651104
cg25898516	0.00489204	0.00256585	0.0594435
cg25898520	0.000774387	0.00374185	0.836467
cg25898550	0.00571304	0.00446348	0.203524
cg25898577	0.0230098	0.0182518	0.210354
cg25898618	0.0018992	0.0114456	0.868545
cg25898676	-0.000637206	0.00149194	0.670225
cg25898680	-0.00380029	0.0124488	0.760792
cg25898710	-0.000226907	0.00795953	0.977314
cg25898729	0.000736905	0.00672377	0.912949
cg25898742	0.000549471	0.01103	0.960369
cg25898753	-0.00147178	0.0117119	0.900249
cg25898784	-3.24949e-05	0.00171688	0.984937
cg25898792	-0.0267671	0.0163711	0.105188
cg25898869	0.00065898	0.00114885	0.567528
cg25898963	-0.00202021	0.00465249	0.665064
cg25898992	0.00431158	0.00508847	0.398838
cg25899004	-0.00776798	0.00820792	0.346226
cg25899024	-0.00164401	0.00205935	0.42658
cg25899051	0.00363428	0.00667649	0.58742
cg25899113	0.00824029	0.0044039	0.06425
cg25899135	0.0157492	0.0169241	0.354314
cg25899139	-0.0055092	0.00719837	0.445872
cg25899147	0.00181658	0.00890679	0.838803
cg25899306	-0.00388658	0.00667223	0.56154
cg25899315	0.0315296	0.0281122	0.264733
cg25899337	-0.0018192	0.00501977	0.717812
cg25899532	0.00839024	0.004713	0.0780748
cg25899582	-0.00247922	0.00765639	0.746758
cg25899595	0.00873735	0.00641974	0.176569
cg25899729	-0.00295764	0.00589914	0.617215
cg25899740	-0.0126898	0.00989679	0.202733
cg25899756	0.00155648	0.00489725	0.751279
cg25899829	0.0107692	0.0176734	0.543676
cg25899902	0.0147938	0.014275	0.302541
cg25899914	0.00253687	0.00448087	0.572556
cg25899922	-0.000222916	0.00639905	0.97228
cg25899923	0.0430876	0.0212945	0.0456987
cg25899952	-0.0108782	0.0059488	0.0704333
cg25899961	-0.00110125	0.00462978	0.812475
cg25899969	0.00226094	0.00449827	0.616334
cg25900017	-0.00555206	0.00693141	0.425031
cg25900092	-0.000337939	0.00591411	0.954547
cg25900150	-0.0030568	0.0031408	0.332775
cg25900192	0.00674901	0.00638677	0.293186
cg25900207	0.00591111	0.0065404	0.368282
cg25900222	0.00213343	0.00727847	0.770042
cg25900280	0.00709837	0.0051242	0.169054
cg25900312	0.00175238	0.00398481	0.661056
cg25900441	0.000686405	0.00340531	0.840663
cg25900515	-0.0015217	0.00705823	0.829744
cg25900519	0.00286315	0.00487102	0.557996
cg25900541	0.0027418	0.00971795	0.778421
cg25900551	0.0104877	0.0126364	0.408538
cg25900565	-0.00606408	0.0116776	0.604704
cg25900570	0.0070791	0.00925933	0.446348
cg25900627	0.00289515	0.00476394	0.54475
cg25900631	0.0105587	0.0133112	0.429527
cg25900770	0.001971	0.0011579	0.0918198
cg25900813	0.0075648	0.00808432	0.351663
cg25900902	0.0370012	0.0228587	0.108663
cg25900943	0.0162803	0.0138032	0.241013
cg25900963	0.0280996	0.0101071	0.00649241
cg25900995	-0.00114241	0.00544185	0.83415
cg25901127	0.00277863	0.00765175	0.717269
cg25901207	0.0104993	0.00628405	0.0978899
cg25901248	-0.0136235	0.00820932	0.100145
cg25901381	0.00127914	0.00340102	0.707636
cg25901382	-0.00769753	0.0123206	0.533544
cg25901400	0.00546324	0.00495976	0.273318
cg25901407	0.0015578	0.00514038	0.76248
cg25901444	0.00890733	0.0177732	0.617356
cg25901559	-0.0137938	0.0113111	0.225527
cg25901651	-0.0108003	0.0154515	0.486184
cg25901662	0.00476251	0.00496262	0.339533
cg25901805	-0.00332448	0.0126139	0.792663
cg25901841	0.0195335	0.0252958	0.441816
cg25901854	0.0128124	0.0084151	0.131027
cg25901897	0.0012045	0.00412255	0.77076
cg25901975	0.00594652	0.00491839	0.229499
cg25901980	-0.00236526	0.00672797	0.725911
cg25901986	-0.00304695	0.0168541	0.856903
cg25902053	0.00446173	0.0113415	0.694863
cg25902146	-0.0214079	0.0220132	0.333146
cg25902183	-0.00327226	0.01233	0.791255
cg25902187	8.95385e-05	0.00250576	0.971566
cg25902202	-0.00179123	0.0107401	0.86788
cg25902229	0.00783751	0.0108676	0.472482
cg25902309	-0.00182711	0.00181282	0.315944
cg25902342	0.0035162	0.00638703	0.583189
cg25902349	-0.00750694	0.011747	0.524252
cg25902411	0.00820958	0.0180678	0.650542
cg25902415	-0.0178853	0.0202293	0.378747
cg25902416	-0.00810916	0.00879665	0.358827
cg25902420	0.0117356	0.00957523	0.223221
cg25902453	0.00387127	0.00553518	0.48593
cg25902494	-0.00685062	0.00446279	0.127929
cg25902554	-3.44745e-05	0.00442922	0.993805
cg25902627	-0.000334573	0.00211249	0.874478
cg25902666	0.00206659	0.00776442	0.790663
cg25902682	-0.00652636	0.0154657	0.673939
cg25902693	-0.000325901	0.0172724	0.984984
cg25902697	-0.0109635	0.0135689	0.421014
cg25902778	0.000162236	0.00489147	0.973607
cg25902808	0.000923074	0.0101092	0.927429
cg25902816	0.00187135	0.0130885	0.886596
cg25902833	0.0013046	0.0034994	0.710081
cg25902889	0.0294103	0.0207418	0.159321
cg25902925	0.0105518	0.00790344	0.184878
cg25902926	0.0114101	0.00827329	0.170925
cg25902939	-0.0143199	0.0183034	0.435851
cg25903043	-0.00442999	0.00915168	0.629399
cg25903122	0.0109433	0.00870675	0.211727
cg25903143	0.0125304	0.0164245	0.447315
cg25903144	0.00670316	0.0129795	0.606687
cg25903177	-0.0125298	0.0135998	0.359102
cg25903220	0.0044971	0.0048045	0.351519
cg25903223	0.000690541	0.00811657	0.93237
cg25903241	-0.00350161	0.00767976	0.649412
cg25903261	-0.0240261	0.0114104	0.0377401
cg25903279	0.0166254	0.0114833	0.150805
cg25903319	-0.0229815	0.0164037	0.164312
cg25903375	0.000228224	0.00141295	0.872008
cg25903417	0.00237486	0.00497008	0.633813
cg25903444	0.00703569	0.0101178	0.488431
