## Supplementary Data 8 DoubleNegLMResults for "Neuron-Specific DNA Methylation Differences in the Prefrontal Cortex in Parkinson’s Disease" (part 33 of 35)

### Sheet: Sheet 1 (continued)
Supplementary Data 8: Results from EWAS with double negative samples
cg25903453	0.000235573	0.00547552	0.965769
cg25903474	0.00377892	0.00549061	0.492888
cg25903490	0.00437636	0.00426883	0.307747
cg25903497	0.000174574	0.0134936	0.989703
cg25903585	-0.0137542	0.0200027	0.493288
cg25903702	0.0097787	0.00676386	0.15138
cg25903728	0.0180359	0.0192823	0.351856
cg25903739	0.00409203	0.00572559	0.476465
cg25903779	0.0018568	0.00700721	0.791568
cg25903783	0.0011699	0.00685249	0.864784
cg25903822	0.0105959	0.010251	0.303797
cg25903831	-0.00460965	0.00901889	0.6104
cg25903851	0.00658702	0.00367376	0.0759976
cg25903860	-0.00186887	0.0061969	0.763597
cg25903966	-0.000140602	0.00218367	0.94879
cg25904013	0.0035199	0.00402194	0.383577
cg25904027	-0.00154987	0.0100771	0.878077
cg25904058	0.00180685	0.00859219	0.83387
cg25904166	-0.00174595	0.0117069	0.881745
cg25904177	0.00718897	0.0159199	0.652556
cg25904183	-0.00557359	0.0174992	0.750765
cg25904241	0.00770545	0.00569463	0.179072
cg25904263	0.0132374	0.0123308	0.285622
cg25904344	0.0113675	0.0147439	0.442527
cg25904372	0.00391652	0.00667886	0.558925
cg25904398	-0.00319643	0.00670803	0.634752
cg25904407	-0.00192452	0.00415492	0.644235
cg25904462	-0.0118747	0.0127354	0.353368
cg25904520	-0.000822627	0.00165738	0.620742
cg25904533	0.00547801	0.00689976	0.429109
cg25904585	0.0250708	0.0168821	0.140675
cg25904642	0.0104415	0.00688541	0.132556
cg25904659	0.000904619	0.0081408	0.911743
cg25904720	-0.000549251	0.00538951	0.919031
cg25904743	0.00736956	0.00874137	0.401203
cg25904812	-0.00123004	0.00341199	0.719231
cg25904926	-0.0187345	0.0166748	0.263907
cg25904938	-0.00323551	0.0060333	0.592959
cg25904964	0.014961	0.0152873	0.330114
cg25904980	-0.00196545	0.00111669	0.081455
cg25904998	-0.0023799	0.00405507	0.558596
cg25905016	-0.00130287	0.00429926	0.762485
cg25905040	-0.00207087	0.00939133	0.825925
cg25905052	0.000121464	0.00221072	0.956293
cg25905184	0.000804061	0.00296449	0.786772
cg25905192	0.00865251	0.00934641	0.3568
cg25905215	0.00878804	0.00764044	0.252804
cg25905220	-0.00871984	0.00975498	0.373529
cg25905283	0.00129092	0.00447948	0.773801
cg25905348	0.00151588	0.00984754	0.877972
cg25905369	-0.00234479	0.00775641	0.763049
cg25905452	-0.016083	0.012984	0.218365
cg25905459	-0.000388899	0.0012812	0.762107
cg25905578	-0.00375465	0.00743767	0.614799
cg25905648	-0.000418512	0.00169718	0.805729
cg25905674	0.000738513	0.00126802	0.561598
cg25905812	-0.000593184	0.00307443	0.847397
cg25905815	-0.000416363	0.00410133	0.919342
cg25905881	-0.000693963	0.00277364	0.802947
cg25906096	0.0252892	0.0148201	0.0910358
cg25906220	0.00294429	0.00199507	0.143145
cg25906247	-0.0119756	0.0168106	0.477884
cg25906315	-0.00998418	0.00721118	0.169274
cg25906321	0.00195211	0.00828204	0.814145
cg25906332	-0.00057711	0.00154781	0.710046
cg25906360	0.0069876	0.00864015	0.420587
cg25906419	-0.00207599	0.00189896	0.276922
cg25906442	0.00151733	0.0112628	0.893104
cg25906537	0.00132116	0.0111806	0.906174
cg25906620	0.00885376	0.0058141	0.130963
cg25906638	-0.0086864	0.0178671	0.627912
cg25906647	0.0106952	0.0103542	0.304129
cg25906705	0.00081885	0.00523372	0.875989
cg25906711	0.000523035	0.00563104	0.926181
cg25906741	-0.0178124	0.0109387	0.10659
cg25906770	-6.49176e-05	0.00623003	0.991707
cg25906788	0.00428203	0.0063457	0.501365
cg25906813	0.000325934	0.00139868	0.816214
cg25907011	0.00827541	0.0109281	0.450674
cg25907043	0.0018886	0.00421319	0.654936
cg25907053	-0.000742118	0.000952683	0.437833
cg25907075	-0.0220596	0.0146884	0.136289
cg25907132	-0.00138185	0.0144186	0.923841
cg25907138	0.0112319	0.0170335	0.511155
cg25907190	0.0028932	0.0117408	0.80586
cg25907215	0.0182521	0.0132471	0.171334
cg25907302	-0.00611506	0.00694738	0.380864
cg25907322	-0.000280605	0.00583678	0.961752
cg25907334	-0.00449594	0.00489655	0.360731
cg25907353	-0.00267749	0.0200743	0.894162
cg25907362	-0.000301174	0.00135408	0.82444
cg25907437	-0.0176109	0.016162	0.278485
cg25907502	-0.00363488	0.0123205	0.768585
cg25907594	0.00170804	0.0056062	0.761251
cg25907642	-0.000716495	0.00441062	0.871281
cg25907645	-0.00226069	0.00584309	0.699653
cg25907671	-0.0171421	0.0126299	0.177751
cg25907686	0.00498416	0.00512026	0.332694
cg25907743	-0.0172134	0.0199775	0.390948
cg25907790	-0.0192546	0.014904	0.199368
cg25907853	0.00355375	0.00414971	0.393832
cg25907916	-0.0012518	0.00199304	0.531381
cg25907965	-0.00319178	0.0100233	0.750818
cg25908030	-0.00637894	0.00633913	0.316709
cg25908045	-0.00817376	0.00577489	0.160059
cg25908198	0.00808025	0.00890041	0.366139
cg25908281	-0.0406423	0.0199913	0.0447027
cg25908283	0.0154323	0.0191863	0.42311
cg25908297	-0.00571719	0.00482732	0.239086
cg25908368	9.05982e-05	0.00215407	0.966535
cg25908390	-0.00124258	0.0041208	0.763631
cg25908391	-0.00423535	0.00667876	0.527429
cg25908434	0.00442024	0.00739242	0.55123
cg25908504	-0.00277331	0.00283414	0.330172
cg25908612	0.000451282	0.00135599	0.739978
cg25908613	-0.000157128	0.00378915	0.967005
cg25908629	-0.012057	0.0129508	0.354104
cg25908635	-0.000946915	0.00266093	0.722696
cg25908655	0.0091604	0.00937433	0.330838
cg25908774	-0.00236243	0.00442306	0.594446
cg25908778	-0.014019	0.0166221	0.401019
cg25908896	-0.0182192	0.0112114	0.107297
cg25908917	-0.000274392	0.00242965	0.910308
cg25908973	-0.000589831	0.00250592	0.814399
cg25908985	-0.00885342	0.00452911	0.053401
cg25909064	0.00247583	0.0201183	0.902304
cg25909121	-0.00802491	0.0103354	0.439315
cg25909125	-0.00622471	0.0060234	0.3039
cg25909301	0.00559454	0.00414535	0.180194
cg25909368	0.00129945	0.0148806	0.930588
cg25909396	0.0197503	0.0152448	0.198114
cg25909535	-0.00942576	0.0117418	0.424021
cg25909582	0.0235478	0.0248193	0.345026
cg25909609	-0.00132735	0.0056349	0.814256
cg25909730	0.0133295	0.015935	0.404873
cg25909811	0.000973907	0.00282134	0.730674
cg25909846	-0.0220554	0.0226966	0.33352
cg25909854	0.000203694	0.00464253	0.965091
cg25909885	-0.00582653	0.00868903	0.504045
cg25909892	0.000740503	0.00664745	0.911525
cg25910065	-0.00700823	0.00966327	0.469996
cg25910083	0.00482754	0.00625402	0.441988
cg25910258	0.00155844	0.00563647	0.782741
cg25910261	-0.0102342	0.0148951	0.493618
cg25910285	0.00241902	0.00513845	0.638831
cg25910314	-0.00109282	0.00168794	0.518836
cg25910355	0.000625548	0.0193604	0.974289
cg25910432	0.00811457	0.0054901	0.142541
cg25910466	-0.000317716	0.00100408	0.752339
cg25910467	0.0043812	0.00468658	0.352123
cg25910480	0.01136	0.013013	0.38477
cg25910494	-0.00889694	0.0249916	0.722592
cg25910532	-0.000704191	0.00182598	0.700574
cg25910622	0.0078657	0.00991461	0.429456
cg25910647	0.00191339	0.00454697	0.674801
cg25910699	0.0050981	0.0115057	0.658655
cg25910803	0.00779318	0.010916	0.476938
cg25910828	-0.00190497	0.00964063	0.843761
cg25910911	0.000518409	0.00479339	0.914093
cg25910974	0.00947622	0.00869883	0.27861
cg25911023	-0.00350346	0.00328078	0.288149
cg25911087	0.0141449	0.0204126	0.489947
cg25911090	-0.00151238	0.00433918	0.728167
cg25911123	0.00880533	0.0153015	0.566276
cg25911171	0.00551854	0.00481779	0.254756
cg25911220	-0.00219924	0.00715481	0.759194
cg25911245	-0.00146796	0.0015907	0.358312
cg25911248	-0.00595273	0.00620576	0.339758
cg25911257	0.00600386	0.00739017	0.418485
cg25911279	0.000971334	0.00334897	0.772387
cg25911372	0.0107771	0.00543072	0.0499435
cg25911374	-0.00170592	0.00814099	0.834448
cg25911398	-0.0146581	0.0335147	0.662791
cg25911451	-0.00147516	0.0021038	0.484813
cg25911551	0.00429293	0.0187005	0.818901
cg25911570	0.00706405	0.0108407	0.516137
cg25911692	-0.00656707	0.00570124	0.252122
cg25911787	-0.00605858	0.00985689	0.540179
cg25911843	-0.00295164	0.00940369	0.754265
cg25911881	-0.0127139	0.00696789	0.0710408
cg25911901	0.00223291	0.00314435	0.479273
cg25911968	-0.00250545	0.0123484	0.839628
cg25912009	0.0044677	0.00482619	0.356821
cg25912016	-0.000822489	0.00125569	0.513965
cg25912023	0.00704451	0.00652592	0.282977
cg25912032	-0.0161559	0.00901635	0.076183
cg25912037	0.0224576	0.0180105	0.215341
cg25912173	0.0017104	0.0137672	0.901377
cg25912247	0.00232624	0.00715713	0.745842
cg25912308	0.0136479	0.00753729	0.0731871
cg25912328	-0.000326866	0.00203462	0.872692
cg25912428	-0.0101612	0.00822229	0.219423
cg25912474	-0.025533	0.0198075	0.200352
cg25912517	0.000257881	0.014228	0.985575
cg25912529	0.00471225	0.00892146	0.598535
cg25912580	0.000394719	0.00287731	0.891162
cg25912611	-0.00945387	0.0137875	0.494498
cg25912682	0.00145707	0.0116857	0.90102
cg25912699	-0.00168958	0.00541661	0.755747
cg25912717	0.00517326	0.00381542	0.17819
cg25912779	0.00106321	0.00245196	0.6655
cg25912827	0.00303114	0.0020891	0.149928
cg25912846	0.00261422	0.00817054	0.749669
cg25912870	0.000955047	0.0012052	0.42998
cg25912911	-0.00237772	0.00209005	0.257989
cg25912938	0.0034767	0.00576608	0.547903
cg25912957	-0.0169489	0.011218	0.133976
cg25912983	-0.00963426	0.0142434	0.500347
cg25913016	-0.0112221	0.0104619	0.286001
cg25913172	-0.0103001	0.00593328	0.085647
cg25913194	0.0240327	0.0237554	0.314135
cg25913233	-0.0249567	0.0168557	0.141855
cg25913276	-0.0137843	0.0161125	0.394318
cg25913353	0.00141136	0.00808714	0.86181
cg25913382	-0.0034442	0.00395188	0.385551
cg25913441	0.00161126	0.00747623	0.829803
cg25913457	0.0131968	0.010028	0.191185
cg25913475	-0.0234135	0.0127857	0.0700434
cg25913495	0.00364466	0.00409813	0.375952
cg25913520	-0.00121316	0.00270389	0.654639
cg25913613	-0.00469184	0.00770661	0.544032
cg25913642	-0.00856898	0.0100105	0.394043
cg25913647	-0.00381446	0.00616043	0.537201
cg25913761	0.0121858	0.0141098	0.389851
cg25913779	-0.0129337	0.0133172	0.333788
cg25913799	-0.00320623	0.00555227	0.564924
cg25913833	-0.000816989	0.00972737	0.933233
cg25913882	-0.00439759	0.0136534	0.748058
cg25913923	0.00731051	0.00555149	0.190897
cg25913970	0.000522072	0.00307733	0.865627
cg25914013	-0.00170389	0.0097138	0.861112
cg25914109	0.0012737	0.00135292	0.348745
cg25914124	-0.00440335	0.00569572	0.441288
cg25914267	0.00431374	0.00963179	0.65522
cg25914270	0.00242179	0.00413264	0.559185
cg25914337	0.0013841	0.00404335	0.732832
cg25914350	-0.00223442	0.00345412	0.519188
cg25914394	0.00210352	0.00918375	0.819299
cg25914433	-0.0283786	0.0199612	0.158228
cg25914476	-0.00722687	0.00409246	0.0804651
cg25914478	0.00111279	0.0129999	0.931956
cg25914518	0.00119487	0.00589578	0.839809
cg25914621	0.0100577	0.0104553	0.338383
cg25914662	-0.00381475	0.0104231	0.715146
cg25914663	-0.00450524	0.00240294	0.0637264
cg25914706	0.0100997	0.0132263	0.446901
cg25914748	-0.000928079	0.00546462	0.865484
cg25914821	-0.0221958	0.0193082	0.25307
cg25914829	0.00647496	0.00317757	0.0442196
cg25914918	0.0151803	0.0114496	0.187916
cg25914921	-0.00392251	0.00872252	0.653901
cg25914931	0.000761483	0.00141445	0.591524
cg25914932	0.00324551	0.00581628	0.578089
cg25914941	0.00409371	0.00438687	0.352979
cg25914943	0.00345845	0.00404637	0.394758
cg25914958	-0.00472298	0.00932081	0.613471
cg25915013	0.0061231	0.00617754	0.323986
cg25915134	0.00916128	0.00629957	0.149003
cg25915184	0.0147979	0.0147558	0.318353
cg25915190	3.38818e-05	0.00922167	0.997076
cg25915382	0.00430877	0.0107238	0.688693
cg25915409	0.00951987	0.00997325	0.342112
cg25915410	0.0111708	0.012023	0.355064
cg25915434	-0.00118886	0.00197131	0.547822
cg25915499	-0.00413003	0.00258592	0.113395
cg25915512	-0.00975538	0.00944534	0.304177
cg25915539	0.0249641	0.0180097	0.168784
cg25915563	0.00524712	0.00666884	0.433253
cg25915572	0.00250707	0.00588152	0.670832
cg25915758	0.00198744	0.00543221	0.715241
cg25915796	-0.00931941	0.0107099	0.386294
cg25915838	-0.00241285	0.00462991	0.603419
cg25915871	-0.00622645	0.00537795	0.249714
cg25915940	0.0194152	0.0180187	0.28385
cg25916017	0.00405151	0.0158762	0.799098
cg25916044	-0.0129968	0.00785945	0.101335
cg25916061	-0.00045855	0.0123697	0.970503
cg25916135	-0.00847738	0.0145215	0.560682
cg25916167	-0.0117054	0.0153832	0.448493
cg25916172	0.000416602	0.0110335	0.969956
cg25916188	-0.00319503	0.00617286	0.605886
cg25916282	-0.00117321	0.00433205	0.787087
cg25916295	-0.00187696	0.0154971	0.903841
cg25916307	-0.00962007	0.0147996	0.517169
cg25916404	0.0165192	0.0136104	0.227713
cg25916505	0.00509598	0.00335187	0.131581
cg25916527	0.00682036	0.00385263	0.0797222
cg25916625	0.00319404	0.00473785	0.501769
cg25916662	-0.00376783	0.00468506	0.423176
cg25916669	-0.003541	0.0176264	0.841191
cg25916686	-0.0139779	0.0132106	0.292567
cg25916711	-0.00192729	0.00303343	0.526652
cg25916714	-0.000877782	0.00918678	0.92407
cg25916759	0.00387578	0.00649848	0.552247
cg25916771	0.00132025	0.00521073	0.800502
cg25916772	-0.00108796	0.00125547	0.388246
cg25916796	-0.000310729	0.00142922	0.828331
cg25916883	0.00850597	0.03238	0.793328
cg25916993	-0.0154381	0.0155916	0.324487
cg25917003	0.00485363	0.00573648	0.399518
cg25917231	0.00359709	0.0097189	0.712081
cg25917417	-0.00903358	0.0136461	0.509501
cg25917442	0.000657126	0.001527	0.667876
cg25917459	-0.00049758	0.00165192	0.763878
cg25917500	-8.9434e-05	0.0034547	0.979399
cg25917510	-0.000752614	0.00165905	0.65107
cg25917518	0.00931424	0.0155928	0.551628
cg25917590	0.00649136	0.00936659	0.489895
cg25917609	-8.26106e-05	0.00142432	0.953864
cg25917667	-0.0107842	0.00652275	0.1014
cg25917723	-0.000825337	0.00393392	0.834251
cg25917725	-0.00540734	0.0101631	0.595866
cg25917732	-0.0175137	0.0143944	0.226582
cg25917747	-0.00327049	0.0102003	0.749163
cg25917966	-0.0360158	0.0223486	0.110213
cg25918004	-0.00606807	0.0103596	0.559366
cg25918013	0.00250374	0.00993048	0.801461
cg25918023	0.0153866	0.00587638	0.0102083
cg25918105	0.0187123	0.0190617	0.328631
cg25918138	-0.00290207	0.00373188	0.438616
cg25918166	-0.00897065	0.011025	0.417771
cg25918170	0.00104672	0.00842628	0.901389
cg25918230	0.00489025	0.00761256	0.522088
cg25918245	-0.00391678	0.00428333	0.362693
cg25918267	0.00779792	0.015069	0.605963
cg25918334	-0.000298038	0.0118966	0.980063
cg25918347	0.0030436	0.00353417	0.391192
cg25918351	4.20914e-06	0.00499136	0.999329
cg25918359	0.00141173	0.00854449	0.869103
cg25918376	0.00225188	0.00728902	0.758009
cg25918411	-0.000936839	0.00442036	0.832587
cg25918501	0.00214109	0.0145235	0.883095
cg25918505	-0.00490739	0.00895232	0.584797
cg25918510	0.00297639	0.00291715	0.310045
cg25918514	0.00067257	0.00702391	0.923907
cg25918541	-0.000309396	0.00195105	0.87432
cg25918611	0.00702015	0.00717253	0.330063
cg25918625	0.00070948	0.00670405	0.91593
cg25918674	0.00305721	0.00571441	0.593838
cg25918700	0.0165241	0.0127024	0.196295
cg25918716	-0.00248423	0.0026109	0.343652
cg25918726	-0.0026043	0.00195829	0.186582
cg25918821	-0.00537138	0.0141704	0.705449
cg25918827	-0.0129849	0.00929583	0.165551
cg25918833	0.00844611	0.0117866	0.4753
cg25918837	-0.0013836	0.004252	0.745558
cg25918847	0.0195847	0.0172332	0.258484
cg25918882	0.00460007	0.0238253	0.847292
cg25918947	-0.0194748	0.0199084	0.330327
cg25919023	0.00457412	0.00727091	0.530719
cg25919075	0.00194558	0.00313598	0.536403
cg25919098	0.00703334	0.00600881	0.24458
cg25919123	0.00254355	0.00603843	0.674493
cg25919137	-2.93603e-05	0.00738385	0.996835
cg25919177	-0.0324676	0.021349	0.131465
cg25919221	0.00598665	0.0220281	0.786356
cg25919345	-0.00620966	0.00648925	0.340918
cg25919362	-0.00872727	0.00903154	0.33622
cg25919440	-0.00177906	0.00527273	0.736517
cg25919442	0.00212395	0.0100716	0.833407
cg25919521	-0.00464044	0.00596937	0.438772
cg25919571	-0.0138133	0.0140279	0.327149
cg25919576	0.00175015	0.00599433	0.770916
cg25919679	0.00146909	0.00170041	0.389678
cg25919687	-0.00100068	0.0010432	0.33975
cg25919797	-0.00189884	0.00496737	0.703078
cg25919800	-0.0101968	0.0105231	0.334889
cg25919922	0.00224007	0.00939012	0.811938
cg25919948	-0.00033262	0.00782535	0.966181
cg25919979	-0.000958127	0.00515478	0.852922
cg25919980	0.00685812	0.00986176	0.488402
cg25920019	-0.0081274	0.0152338	0.594865
cg25920064	0.0176817	0.00943585	0.0638652
cg25920106	-0.018458	0.0221909	0.407513
cg25920183	0.000988983	0.0063671	0.876877
cg25920191	-0.0010267	0.00991966	0.917773
cg25920207	0.00122644	0.0033818	0.717626
cg25920214	0.00720659	0.0103815	0.489182
cg25920229	0.000828332	0.00287476	0.773837
cg25920230	0.00128953	0.00512783	0.801961
cg25920258	0.0100364	0.00525769	0.0591419
cg25920279	-0.002956	0.00408693	0.471195
cg25920320	-0.00214522	0.0136046	0.875024
cg25920381	-0.000350105	0.00573234	0.951421
cg25920406	-0.000606806	0.00341795	0.859447
cg25920483	0.00269893	0.00227041	0.237358
cg25920512	0.00569216	0.00767947	0.460298
cg25920520	-0.00868486	0.00866533	0.31864
cg25920535	0.0075749	0.00831811	0.364669
cg25920545	-0.0242147	0.0199712	0.228184
cg25920590	-0.0102463	0.0203612	0.615911
cg25920630	-0.00139513	0.00121827	0.254872
cg25920645	-0.00272103	0.00870808	0.755332
cg25920676	-0.00447864	0.00572152	0.435612
cg25920701	-0.00496011	0.00626864	0.430666
cg25920729	0.000311833	0.00422325	0.941287
cg25920743	-0.000402513	0.00671271	0.952305
cg25920792	-0.00150059	0.00133363	0.263203
cg25920814	-0.00586717	0.00757656	0.440531
cg25920839	-0.0104615	0.00476323	0.0303803
cg25920842	0.0111229	0.0190244	0.56009
cg25920850	-0.00103787	0.0114697	0.928081
cg25920857	0.00552893	0.00928902	0.553047
cg25920909	0.00295458	0.0108992	0.786886
cg25920938	-0.000808854	0.00500157	0.871853
cg25921007	-0.00849368	0.00920592	0.358419
cg25921044	-0.0022068	0.00534754	0.680728
cg25921112	0.00377078	0.0163088	0.817623
cg25921170	-0.00352389	0.00381884	0.358351
cg25921179	-0.000117797	0.00535683	0.9825
cg25921194	0.0029697	0.00670244	0.658667
cg25921238	-0.00142368	0.00211435	0.502283
cg25921250	0.000521483	0.0102887	0.959678
cg25921350	-0.00522334	0.00450215	0.248735
cg25921357	0.0157433	0.0102914	0.129235
cg25921358	-0.0149914	0.0099933	0.136728
cg25921461	-0.000979832	0.00241794	0.686172
cg25921484	-0.00255597	0.00260247	0.328404
cg25921502	0.000618403	0.00760024	0.935313
cg25921512	0.000802789	0.00130188	0.538876
cg25921518	-0.00777127	0.00941626	0.411164
cg25921543	0.00365179	0.00572712	0.525172
cg25921544	-0.012746	0.0165972	0.444319
cg25921563	-0.00367285	0.00555258	0.509834
cg25921609	-0.0159385	0.00969366	0.103271
cg25921654	0.00684742	0.00499971	0.173891
cg25921736	-0.0100011	0.0128944	0.439807
cg25921756	-0.00289441	0.0097059	0.766161
cg25921758	0.013161	0.0101015	0.195609
cg25921813	-0.0388257	0.019227	0.0461285
cg25921868	-0.00492805	0.00375886	0.192844
cg25921905	0.000952635	0.00452647	0.833738
cg25921910	-0.00292709	0.00368036	0.428306
cg25921986	-0.00186169	0.00391031	0.635042
cg25922009	-0.000669074	0.0113616	0.953158
cg25922105	-0.00198306	0.00576515	0.731589
cg25922112	0.00597502	0.00476431	0.212722
cg25922125	-0.000172194	0.00229684	0.940388
cg25922157	0.00902054	0.0072311	0.215141
cg25922180	-0.0176285	0.01933	0.363975
cg25922205	-0.0354	0.0178933	0.0506359
cg25922239	-0.00301772	0.00238868	0.209403
cg25922279	0.0137664	0.0194319	0.480319
cg25922284	-0.0371178	0.017868	0.0403337
cg25922329	0.00366387	0.00726511	0.615153
cg25922341	-0.000850751	0.00228774	0.710774
cg25922353	0.00135091	0.00470362	0.774549
cg25922355	0.00364532	0.00323346	0.262282
cg25922388	0.0251611	0.00935813	0.00840494
cg25922445	0.00489319	0.00491573	0.321937
cg25922471	0.0133406	0.00965811	0.170269
cg25922507	0.0101602	0.00671391	0.133358
cg25922517	-0.000361188	0.0210416	0.986339
cg25922610	-0.00178988	0.00708725	0.801135
cg25922624	-0.0133927	0.015404	0.386693
cg25922637	-0.00560765	0.00413806	0.178426
cg25922680	0.00200065	0.00185648	0.283778
cg25922749	0.0151596	0.0214865	0.482116
cg25922751	-0.0138851	0.010667	0.196014
cg25922815	0.00791502	0.00596662	0.187679
cg25922859	0.000865933	0.00525285	0.869395
cg25922863	0.00112291	0.00373912	0.76456
cg25922934	0.0161785	0.0209005	0.440714
cg25922935	-0.0156415	0.0198201	0.431878
cg25922969	0.0160861	0.0125436	0.202662
cg25922970	0.00511371	0.00784124	0.515797
cg25923015	0.00117775	0.00159112	0.460912
cg25923018	-0.000129688	0.00154217	0.93315
cg25923056	-0.00134831	0.0070513	0.848746
cg25923060	0.00839796	0.0145315	0.56462
cg25923062	-0.00674768	0.00839185	0.423261
cg25923092	0.00618046	0.00575004	0.285026
cg25923162	0.00356736	0.00420146	0.397867
cg25923171	-0.000510409	0.00197843	0.796948
cg25923207	0.00329128	0.00964415	0.733615
cg25923214	0.00525702	0.00846401	0.535946
cg25923240	-0.0049592	0.0063755	0.438493
cg25923284	0.00478472	0.00421636	0.259173
cg25923300	-0.00201259	0.00165614	0.227138
cg25923345	0.0149933	0.0159007	0.347988
cg25923436	0.0127483	0.00906589	0.16277
cg25923450	-0.00415839	0.00188263	0.02947
cg25923465	0.0143011	0.0122154	0.244484
cg25923527	0.00586897	0.00512682	0.255041
cg25923577	-0.00095421	0.00194191	0.624237
cg25923606	-0.00153465	0.00903528	0.865471
cg25923609	-0.0012148	0.014022	0.931134
cg25923651	0.00468301	0.00666645	0.484015
cg25923684	0.0201447	0.0149758	0.181617
cg25923692	0.00657095	0.00313731	0.038747
cg25923729	0.0161842	0.0124613	0.197015
cg25923777	-0.000620907	0.00107857	0.566127
cg25923786	0.0029116	0.00762128	0.703245
cg25923788	-0.00646988	0.00755573	0.393886
cg25923856	-0.00212969	0.00151066	0.161709
cg25923918	-0.00362207	0.00621271	0.561199
cg25923922	0.00411312	0.00605035	0.498192
cg25924096	0.00313773	0.00410912	0.446903
cg25924139	0.00391954	0.00422026	0.355259
cg25924159	0.0129194	0.019049	0.4992
cg25924181	-0.00759652	0.00829142	0.361771
cg25924192	0.0037306	0.0128626	0.77239
cg25924196	0.00347131	0.00759586	0.648662
cg25924217	-0.00119484	0.00709609	0.866625
cg25924274	-6.10854e-05	0.0151296	0.996787
cg25924316	-0.00828035	0.00688684	0.23207
cg25924352	0.0102011	0.0188141	0.588884
cg25924377	0.00295685	0.00528574	0.577139
cg25924408	-0.000912442	0.00771817	0.906131
cg25924411	-0.00222385	0.00461831	0.631193
cg25924421	-0.00197879	0.00342375	0.56459
cg25924423	-0.019579	0.0190698	0.307037
cg25924472	0.00612175	0.00538578	0.258401
cg25924525	-0.000806862	0.00153572	0.60047
cg25924554	0.00347768	0.00860987	0.687136
cg25924602	-0.000996155	0.00733919	0.892307
cg25924688	-0.00907808	0.0110345	0.412635
cg25924694	0.00468839	0.0070156	0.505494
cg25924716	0.000849543	0.00113878	0.457411
cg25924746	0.0130929	0.0158473	0.410661
cg25924755	-0.000633837	0.00493283	0.898016
cg25924761	0.00359427	0.00385039	0.35282
cg25924783	-0.00919527	0.0103254	0.375311
cg25924807	0.00966984	0.0151961	0.526012
cg25924827	-0.00157803	0.0102681	0.878169
cg25924840	-0.00176986	0.00308184	0.567065
cg25924845	0.00538243	0.00769346	0.485795
cg25924884	0.00856488	0.0079701	0.285128
cg25924911	0.00259996	0.0015603	0.0987786
cg25924914	-0.0135172	0.00755362	0.0765624
cg25924977	0.000867926	0.0105205	0.934415
cg25924990	0.00307186	0.00506153	0.545291
cg25925006	0.00256667	0.00421953	0.544378
cg25925053	0.00069668	0.00658345	0.915935
cg25925082	-0.0122871	0.0131703	0.353097
cg25925168	-0.00224864	0.0107216	0.834306
cg25925177	0.00330092	0.00627978	0.600301
cg25925209	0.00588586	0.00518526	0.259041
cg25925210	0.00691768	0.00540637	0.203667
cg25925248	0.0112911	0.0224225	0.615678
cg25925252	0.000188587	0.0126138	0.988101
cg25925331	0.00178096	0.00234107	0.448599
cg25925441	-0.00280579	0.0114542	0.806992
cg25925464	-0.00387601	0.00638118	0.544954
cg25925473	-0.00316805	0.00477853	0.50887
cg25925578	0.00767195	0.00732355	0.297361
cg25925582	-0.00179711	0.00154547	0.247667
cg25925593	-0.00151938	0.0134798	0.910482
cg25925605	0.0013545	0.00465968	0.771894
cg25925669	0.00359323	0.00566895	0.52763
cg25925670	0.00396619	0.00129867	0.00289372
cg25925691	-0.0031857	0.007455	0.670062
cg25925710	-0.0247188	0.0273459	0.368204
cg25925764	0.00191684	0.00339329	0.573413
cg25925833	0.00350316	0.00183479	0.0590901
cg25925896	0.00238785	0.00273827	0.385282
cg25925926	0.00183388	0.00649996	0.778422
cg25925945	-0.000898872	0.00239232	0.707912
cg25926001	-0.00968207	0.0146297	0.509615
cg25926052	-0.00283076	0.00208499	0.177619
cg25926078	-0.00682597	0.0105399	0.518709
cg25926086	-0.00470271	0.00458284	0.307294
cg25926156	0.00768909	0.0107222	0.474971
cg25926189	-0.000568671	0.00374167	0.879506
cg25926205	-0.00910398	0.00866725	0.296072
cg25926358	0.00149697	0.00115846	0.199263
cg25926444	-0.00152369	0.00617316	0.80555
cg25926446	-0.0126699	0.00994012	0.205396
cg25926500	0.0170972	0.023511	0.468802
cg25926513	0.00225008	0.0123923	0.856287
cg25926515	0.0134696	0.0106998	0.211007
cg25926549	0.000807888	0.0115103	0.944184
cg25926572	0.000947019	0.0110564	0.931913
cg25926652	-0.00549665	0.00754594	0.468056
cg25926697	0.00511802	0.00695249	0.463368
cg25926804	-0.00351012	0.00541187	0.518085
cg25926917	-0.0208477	0.0130237	0.112587
cg25926942	0.00168112	0.00664145	0.800691
cg25926955	0.000775121	0.00339848	0.820051
cg25927044	-0.00104984	0.0106455	0.921639
cg25927124	0.00122674	0.00158958	0.44209
cg25927164	-6.55514e-05	0.00337094	0.984524
cg25927202	-0.00297205	0.0114952	0.796516
cg25927215	0.0196588	0.0222475	0.37901
cg25927218	-0.0129366	0.0118745	0.278578
cg25927219	0.00108771	0.00165656	0.51294
cg25927227	-0.0124201	0.014026	0.378008
cg25927238	-0.00753903	0.00877832	0.392492
cg25927259	0.00154132	0.00751084	0.837824
cg25927309	0.00757085	0.00480233	0.118071
cg25927344	-0.0133084	0.00841587	0.116956
cg25927375	-0.00165299	0.00629558	0.793427
cg25927444	0.028764	0.0206543	0.166817
cg25927472	-0.00312884	0.0133361	0.814988
cg25927516	-0.00603955	0.0176382	0.732759
cg25927520	-0.0195652	0.0103315	0.0611494
cg25927524	-0.0211437	0.0215645	0.329213
cg25927529	-0.00209029	0.00279225	0.455853
cg25927551	-0.00818527	0.00922935	0.377274
cg25927642	-0.000457323	0.00123331	0.711564
cg25927687	0.00155514	0.00377106	0.680938
cg25927711	0.005549	0.00567883	0.330859
cg25927753	-0.000675281	0.00402408	0.867071
cg25927771	-0.00607086	0.0133341	0.649888
cg25927778	0.00657364	0.00605038	0.279877
cg25927822	0.00762226	0.00764056	0.320879
cg25927838	-0.0192682	0.0122801	0.119792
cg25928062	-0.000497732	0.0044766	0.911692
cg25928100	0.00296113	0.0118326	0.802907
cg25928190	-0.00125115	0.00257858	0.62859
cg25928199	0.00857512	0.0159073	0.591039
cg25928208	0.0145483	0.014071	0.303668
cg25928352	0.00266914	0.00426415	0.532774
cg25928396	0.0251786	0.0265169	0.344641
cg25928444	-0.00420104	0.00561176	0.455847
cg25928446	-0.00323514	0.00886698	0.715992
cg25928447	-0.0100401	0.0122068	0.41275
cg25928448	-0.00180701	0.0011788	0.128453
cg25928474	-0.0114994	0.0112898	0.310867
cg25928477	-0.00462246	0.0047043	0.328174
cg25928510	0.00274698	0.00252659	0.279549
cg25928521	0.00308811	0.00876214	0.725252
cg25928579	-0.00056826	0.00296931	0.848617
cg25928603	0.00129027	0.00207547	0.53557
cg25928604	-0.00388427	0.00693603	0.576722
cg25928629	0.00350663	0.0132322	0.79155
cg25928657	0.0240015	0.0280707	0.394574
cg25928688	-0.00407699	0.00600882	0.499022
cg25928742	0.000575616	0.0100018	0.954221
cg25928750	-0.000787405	0.00263627	0.765803
cg25928770	0.0169482	0.0137878	0.221873
cg25928819	-0.00459174	0.00900332	0.611172
cg25928850	-0.0105376	0.00872963	0.23024
cg25928860	0.024565	0.012616	0.0543243
cg25928881	0.0104079	0.0245748	0.672825
cg25928955	0.00252411	0.00227796	0.270494
cg25928977	-0.00963326	0.00426441	0.0260549
cg25928986	0.00419357	0.00535273	0.435217
cg25929046	-0.00270351	0.00747214	0.718256
cg25929080	-0.00360302	0.00548778	0.512976
cg25929111	-0.00430319	0.00407959	0.294054
cg25929113	0.0166975	0.00813624	0.0427598
cg25929139	-0.00453127	0.00780178	0.562682
cg25929198	0.0107305	0.00536446	0.0481807
cg25929202	0.00512808	0.0079183	0.518713
cg25929204	0.00523022	0.0224445	0.816215
cg25929207	-0.00636622	0.00546797	0.247083
cg25929234	0.000361302	0.00469268	0.938783
cg25929253	0.000345583	0.0179695	0.984695
cg25929351	0.000272237	0.0075397	0.971269
cg25929382	0.00711745	0.010516	0.50008
cg25929399	-0.0375379	0.0378982	0.324323
cg25929533	0.00196015	0.00423153	0.644209
cg25929589	0.0112195	0.0105079	0.288216
cg25929731	0.00558928	0.00588984	0.344923
cg25929860	0.00845608	0.0097003	0.385441
cg25929955	0.00433113	0.0057968	0.456721
cg25929956	0.00262948	0.00691014	0.704363
cg25929976	-0.00963382	0.017815	0.589868
cg25930068	-0.00357455	0.0026611	0.182227
cg25930146	-0.00034254	0.00635278	0.957107
cg25930161	-0.00463903	0.00389576	0.236554
cg25930186	-0.00256794	0.00126322	0.0447173
cg25930229	-0.00935265	0.00541933	0.0874729
cg25930258	-0.00685188	0.00490167	0.165246
cg25930287	0.00769852	0.0163285	0.638326
cg25930340	4.16805e-05	0.00215221	0.984587
cg25930405	0.00462522	0.00348256	0.187165
cg25930412	0.00926315	0.00427658	0.0326866
cg25930429	-0.00120033	0.00242556	0.62178
cg25930440	0.0148725	0.0141253	0.294926
cg25930451	5.67329e-05	0.00204039	0.977873
cg25930493	-0.00301214	0.00513135	0.558522
cg25930591	-0.000455437	0.00357318	0.898832
cg25930602	0.0170384	0.0171307	0.322323
cg25930644	0.0110455	0.0108765	0.3123
cg25930662	0.000351325	0.0137103	0.979608
cg25930673	-0.00318375	0.00529728	0.549189
cg25930687	0.000821407	0.00441439	0.852763
cg25930704	-0.000639962	0.00137542	0.64274
cg25930738	0.00199742	0.00600138	0.739962
cg25930780	-0.00361703	0.00906401	0.690704
cg25930786	-0.0080266	0.0103693	0.440712
cg25930842	-0.00121813	0.00143729	0.398727
cg25930913	0.00469038	0.00858574	0.586077
cg25930962	0.0122485	0.0111638	0.275204
cg25931138	-0.00266008	0.00440021	0.546857
cg25931201	-0.00400745	0.0118871	0.736729
cg25931279	0.00375581	0.00679894	0.581899
cg25931282	0.00123167	0.0122995	0.920434
cg25931371	-0.00315854	0.00761747	0.679291
cg25931385	-0.000685548	0.0023163	0.76787
cg25931491	0.0126254	0.00866877	0.14841
cg25931563	-0.0086351	0.007013	0.221099
cg25931671	-0.00114551	0.00120444	0.343862
cg25931714	-0.0149714	0.0141956	0.294125
cg25931721	0.0118453	0.0072336	0.104661
cg25931836	0.00340887	0.00857858	0.691942
cg25931868	-0.00118342	0.0040903	0.772932
cg25931896	-0.00358721	0.00259872	0.170549
cg25932012	0.00572037	0.0079176	0.471681
cg25932018	-0.00141957	0.00626465	0.821198
cg25932019	0.00081001	0.00803766	0.919929
cg25932031	-0.00407195	0.00571928	0.478142
cg25932066	-0.00944347	0.00836624	0.2617
cg25932097	0.0034542	0.00436956	0.431098
cg25932164	7.94792e-05	0.00127957	0.950596
cg25932217	0.00550981	0.00480445	0.254195
cg25932239	0.000847171	0.00298499	0.777143
cg25932246	-0.000939652	0.00602814	0.876444
cg25932290	0.00540035	0.0100371	0.591744
cg25932299	-0.00914526	0.00542061	0.0946959
cg25932315	-0.00561847	0.00459419	0.224223
cg25932329	-0.000663689	0.00299354	0.824994
cg25932378	-0.00262614	0.00261443	0.317573
cg25932386	-0.006471	0.00389823	0.10005
cg25932443	-0.00662762	0.0110395	0.549626
cg25932446	0.013521	0.0227836	0.554216
cg25932451	-0.026188	0.0204851	0.20407
cg25932461	-0.00171242	0.00139565	0.222714
cg25932496	0.00670913	0.00569773	0.241787
cg25932566	0.00309422	0.00615328	0.61617
cg25932599	-0.00409858	0.0156483	0.793924
cg25932713	0.00079187	0.00366788	0.829511
cg25932741	0.00513562	0.00891945	0.566059
cg25932748	0.00240719	0.00335187	0.474331
cg25932752	0.000984181	0.00433833	0.820998
cg25932761	0.0140404	0.00689138	0.044253
cg25932787	-0.000591829	0.00216837	0.785464
cg25932807	-0.00225352	0.00254885	0.378745
cg25932817	0.0074049	0.0121364	0.543152
cg25932883	0.00548951	0.00385167	0.157205
cg25932949	-0.000832863	0.00335327	0.804355
cg25932959	0.00573932	0.00575276	0.32085
cg25932998	-0.00131445	0.00930353	0.887929
cg25933015	-0.00312647	0.00325112	0.33854
cg25933017	0.00238912	0.00388744	0.540231
cg25933091	0.0178433	0.0253864	0.483772
cg25933094	-0.000998811	0.00254846	0.695946
cg25933095	0.0230445	0.0269427	0.39442
cg25933104	0.000972197	0.00540825	0.857703
cg25933167	-0.040874	0.0200065	0.0436791
cg25933176	0.00719178	0.00855964	0.402802
cg25933178	-0.0016178	0.00164752	0.328491
cg25933195	-0.00444526	0.001497	0.0037349
cg25933196	0.00305094	0.00654171	0.641956
cg25933333	0.000128612	0.00556062	0.981593
cg25933341	-0.00342533	0.00400453	0.394394
cg25933400	0.00124863	0.0082007	0.87929
cg25933401	0.001176	0.0054775	0.830441
cg25933456	-0.00106257	0.0140505	0.939868
cg25933464	-0.00131094	0.00173088	0.450601
cg25933491	-0.00297602	0.00196202	0.132468
cg25933511	-8.18187e-05	0.00484634	0.986564
cg25933547	0.00387568	0.00449386	0.390509
cg25933594	-0.00860248	0.00660352	0.195665
cg25933645	-0.00950691	0.0136063	0.486352
cg25933692	-0.00751137	0.00785862	0.341472
cg25933726	-0.000744725	0.00368865	0.840408
cg25933772	0.00732409	0.00833984	0.381938
cg25933842	-0.0160336	0.0223324	0.474461
cg25934006	-0.00127133	0.00214034	0.553863
cg25934064	0.0042654	0.00704503	0.546253
cg25934073	0.00631106	0.0108044	0.560457
cg25934095	0.0189372	0.0210603	0.370711
cg25934160	-0.00924311	0.00825565	0.265562
cg25934166	0.00680538	0.0121085	0.575351
cg25934169	0.00692224	0.00401695	0.0879331
cg25934177	0.0101923	0.0140303	0.469263
cg25934198	-0.0122646	0.0102543	0.234505
cg25934200	-0.00458941	0.00411561	0.26747
cg25934268	0.00448151	0.00422648	0.291544
cg25934308	-0.00592744	0.00461491	0.201966
cg25934361	0.00494316	0.0111613	0.658805
cg25934371	0.00184049	0.00890877	0.836748
cg25934495	0.000979361	0.0152621	0.948963
cg25934548	-0.00148025	0.00196592	0.453246
cg25934581	0.00255343	0.00484993	0.599715
cg25934615	0.00951209	0.00992325	0.34009
cg25934616	0.00953296	0.0214281	0.657366
cg25934629	-0.00170806	0.00177923	0.33937
cg25934633	0.00585312	0.00941068	0.53538
cg25934664	-0.0077594	0.00542323	0.155613
cg25934673	-0.00447445	0.00597025	0.455341
cg25934680	-0.00223483	0.00344673	0.518217
cg25934700	-0.000737222	0.0024549	0.764567
cg25934728	0.0110603	0.00764493	0.151096
cg25934771	0.00213661	0.000983832	0.0322412
cg25934800	-0.000610963	0.0172337	0.97179
cg25934824	-0.00565602	0.00707798	0.426126
cg25934839	-0.000863758	0.00934064	0.926507
cg25934863	0.0007954	0.00209704	0.705271
cg25934917	0.00151805	0.0082128	0.853729
cg25934944	-0.00249514	0.00187626	0.186594
cg25934954	-0.00308845	0.0104046	0.767209
cg25934969	0.0179404	0.0144131	0.216141
cg25934995	-0.0184537	0.0170967	0.283019
cg25934997	-0.0323978	0.0174313	0.0660255
cg25935014	-0.00545838	0.00330502	0.101764
cg25935047	0.00293695	0.00482605	0.544195
cg25935164	-0.00415817	0.00724708	0.56741
cg25935176	-0.00268452	0.00853618	0.753806
cg25935178	0.0210458	0.0107509	0.0530656
cg25935213	0.00133225	0.00567917	0.81501
cg25935281	0.00672018	0.00915057	0.464424
cg25935349	0.00306238	0.00605451	0.61411
cg25935501	0.0107718	0.0210637	0.610204
cg25935597	0.0104059	0.00548084	0.0605002
cg25935669	0.00104342	0.00869728	0.904747
cg25935697	0.00326286	0.00893964	0.715892
cg25935716	0.00252889	0.00127836	0.0506535
cg25935754	0.00921249	0.00545795	0.0945463
cg25935813	0.0161208	0.0116881	0.170894
cg25935831	0.00367675	0.00486033	0.451139
cg25935834	-0.00432913	0.0076074	0.570585
cg25935897	-0.00209466	0.00488852	0.66922
cg25935911	-0.0152435	0.0079405	0.0577435
cg25935976	0.00385843	0.00547981	0.482995
cg25935979	-0.00303978	0.0196972	0.877664
cg25936054	0.000325078	0.00159535	0.838951
cg25936055	0.00633993	0.0129229	0.624788
cg25936057	-0.00561492	0.00847417	0.509116
cg25936119	0.000746096	0.00112447	0.508532
cg25936138	-0.00357896	0.0105053	0.734059
cg25936147	0.00370079	0.0054241	0.496634
cg25936168	-0.00399102	0.00649728	0.540438
cg25936177	-0.000511803	0.0076656	0.946901
cg25936219	-0.00273321	0.00335996	0.417884
cg25936223	-0.0170751	0.0102133	0.0976801
cg25936334	0.0058089	0.00331523	0.0828078
cg25936358	-0.0100014	0.00929752	0.284646
cg25936380	-0.0104768	0.00888855	0.24132
cg25936381	0.00290591	0.00670287	0.665562
cg25936385	0.00415136	0.00397178	0.298445
cg25936482	-0.00144299	0.00540259	0.789948
cg25936510	-0.00178577	0.0130733	0.891624
cg25936567	-0.00646902	0.0100329	0.520548
cg25936595	-0.000963007	0.00819391	0.906678
cg25936608	0.00687601	0.00799089	0.391582
cg25936635	0.00442198	0.0112131	0.694156
cg25936815	-0.00630036	0.0105562	0.551964
cg25936818	0.0163256	0.0170706	0.341197
cg25936819	0.000712211	0.00100524	0.480283
cg25936839	-0.00384249	0.00580869	0.509808
cg25936841	-0.00173595	0.00433317	0.689556
cg25936864	0.0143124	0.0157052	0.36432
cg25936876	-0.00106175	0.00834804	0.899049
cg25936889	-0.010421	0.0129159	0.421677
cg25936902	-0.0140443	0.00994827	0.161132
cg25936922	-0.000872632	0.00196887	0.658569
cg25936980	-0.00346425	0.00856261	0.686651
cg25937003	0.0069286	0.00950963	0.467956
cg25937028	0.00079285	0.00209047	0.705292
cg25937046	-0.00828458	0.00687425	0.230985
cg25937052	-0.0144409	0.0222369	0.51756
cg25937056	-0.000773233	0.00490171	0.874974
cg25937114	-0.000994499	0.00146765	0.499581
cg25937148	0.00164067	0.00160043	0.30777
cg25937155	-0.00107434	0.00261836	0.682456
cg25937230	0.0202406	0.0141477	0.155645
cg25937233	0.000529921	0.00560046	0.924805
cg25937322	-0.0120859	0.00699643	0.0871773
cg25937382	0.0242468	0.0112811	0.0340206
cg25937388	-0.00869014	0.00911772	0.342835
cg25937395	0.00291383	0.00873834	0.73949
cg25937438	-0.0144457	0.016169	0.373779
cg25937451	-0.0130728	0.00876896	0.139162
cg25937494	0.00155893	0.000963322	0.108752
cg25937550	0.00237818	0.00519208	0.647917
cg25937565	-0.00702673	0.00605323	0.248478
cg25937577	0.0088168	0.0110024	0.424826
cg25937598	-0.00557632	0.00947254	0.557401
cg25937714	0.000342936	0.00173848	0.844023
cg25937790	-0.00576626	0.00623283	0.357119
cg25937854	-0.000765018	0.00614579	0.901186
cg25937862	0.00323602	0.0110029	0.769286
cg25937884	-0.00612538	0.00459472	0.185517
cg25937919	0.00538349	0.00626958	0.392576
cg25937938	-0.000505953	0.00185983	0.78615
cg25937972	0.0102518	0.00826968	0.217993
cg25937978	-0.00568239	0.0044676	0.206354
cg25938010	-0.00162256	0.00633667	0.798432
cg25938025	-0.0211345	0.0216814	0.332025
cg25938039	-0.0238967	0.0195537	0.224542
cg25938042	-0.00339951	0.00296134	0.253723
cg25938092	0.0284296	0.0279631	0.311757
cg25938192	-0.00286476	0.00235272	0.226227
cg25938227	-0.000424045	0.00147623	0.774517
cg25938262	-0.00151437	0.00142229	0.289557
cg25938320	0.000310262	0.00386494	0.936178
cg25938523	-0.000472921	0.00756778	0.950296
cg25938530	-0.0451467	0.0210195	0.0341414
cg25938569	0.00195266	0.00368337	0.597197
cg25938591	0.0040823	0.00432012	0.346962
cg25938596	0.0086703	0.0116921	0.460096
cg25938608	-0.00108583	0.0109257	0.921033
cg25938646	-0.0027418	0.00408547	0.503697
cg25938647	0.00579422	0.00606555	0.341746
cg25938702	-0.000524213	0.011444	0.963556
cg25938715	0.00522043	0.0064151	0.41771
cg25938735	-0.0114686	0.0129938	0.379557
cg25938803	-0.0227681	0.0180235	0.209438
cg25938806	0.00107542	0.00258571	0.678367
cg25938816	-0.00180203	0.0089279	0.84045
cg25938891	-0.00420697	0.00819946	0.609028
cg25938960	-0.029007	0.044525	0.516234
cg25938977	-0.000134552	0.00175155	0.938921
cg25938983	-0.000817963	0.00335857	0.808082
cg25939015	0.00344965	0.00473772	0.468239
cg25939020	-0.000900149	0.00317149	0.777131
cg25939141	-0.00770309	0.00386569	0.0490216
cg25939151	-0.00458309	0.007232	0.527708
cg25939196	-0.00113931	0.00952017	0.904982
cg25939203	-0.00201008	0.00449564	0.655757
cg25939212	-0.00263924	0.00550191	0.632492
cg25939213	-0.00255335	0.0049731	0.608781
cg25939238	-0.0151416	0.0109058	0.1681
cg25939242	-0.00904736	0.00609167	0.140636
cg25939350	0.0095664	0.00692759	0.170384
cg25939371	0.000383125	0.00533372	0.94288
cg25939391	0.00574269	0.0126882	0.651816
cg25939488	0.00467167	0.00992018	0.63872
cg25939505	-0.000604886	0.00707159	0.932005
cg25939543	0.00110777	0.00225917	0.624966
cg25939630	0.0050063	0.0101313	0.622288
cg25939644	-0.00518403	0.00705994	0.464492
cg25939647	0.00920637	0.00743852	0.21874
cg25939676	-0.00036645	0.00206127	0.859256
cg25939728	0.00765021	0.0107172	0.476996
cg25939742	-0.00209893	0.00330933	0.527368
cg25939743	0.00182907	0.0080888	0.821567
cg25939766	0.000151115	0.00642881	0.981294
cg25939785	0.0032213	0.00349276	0.358603
cg25939793	-0.00365809	0.00276656	0.189101
cg25939809	0.00548403	0.00487151	0.262973
cg25939853	-0.00751488	0.00784575	0.34046
cg25939861	-0.00189848	0.00553796	0.73246
cg25939869	0.000451265	0.00566479	0.936666
cg25939954	-0.00339208	0.0126648	0.789378
cg25940008	0.00847827	0.0071593	0.239128
cg25940196	-0.0120575	0.0156245	0.44211
cg25940201	0.00925916	0.0038429	0.017807
cg25940202	-0.0125764	0.0110177	0.256402
cg25940239	-0.00851354	0.00740157	0.252791
cg25940241	0.00937058	0.00649635	0.152304
cg25940248	0.00315123	0.00828617	0.704529
cg25940356	0.00889494	0.00595596	0.138467
cg25940392	0.0045223	0.00714356	0.528139
cg25940396	0.00062845	0.00695248	0.928156
cg25940417	-0.0116844	0.00678683	0.0882299
cg25940447	0.0195725	0.0116722	0.0966957
cg25940450	-0.0116324	0.0152712	0.448018
cg25940485	-0.00400952	0.00883439	0.650917
cg25940501	-0.00192036	0.00290351	0.509881
cg25940513	-0.00190016	0.00538164	0.724771
cg25940517	-0.00329313	0.0159898	0.837247
cg25940523	0.00171595	0.00579651	0.76782
cg25940557	0.0174427	0.0088776	0.0522129
cg25940606	0.00562348	0.00606797	0.356288
cg25940689	-0.00450067	0.0106853	0.674513
cg25940713	0.000191804	0.00974971	0.984344
cg25940730	0.00663351	0.00645201	0.306369
cg25940746	-0.00606959	0.0108808	0.578211
cg25940769	-0.00147362	0.00556428	0.791681
cg25940801	-0.00895262	0.00984632	0.365413
cg25940827	0.00220854	0.00288423	0.44564
cg25940844	-0.000661569	0.00554915	0.90534
cg25940905	-0.00584809	0.00571468	0.308614
cg25940917	4.62008e-05	0.00383138	0.990403
cg25940925	-0.00293505	0.00385289	0.447985
cg25940946	-0.00397454	0.0107675	0.712816
cg25940949	-0.00111074	0.00172597	0.521342
cg25940974	-0.00691638	0.0105527	0.513705
cg25941061	-0.0123355	0.0186808	0.510562
cg25941075	-0.00247133	0.0117126	0.833318
cg25941083	-0.0277129	0.0151434	0.0702229
cg25941151	-0.0013599	0.0094188	0.88549
cg25941152	0.00128366	0.00547722	0.815182
cg25941154	0.0126504	0.005767	0.0305814
cg25941191	0.00249705	0.0123427	0.840085
cg25941209	-0.00306753	0.00347928	0.380077
cg25941228	-0.00307656	0.00550994	0.577843
cg25941274	-0.00657351	0.00462469	0.158314
cg25941285	0.00887418	0.00851769	0.299992
cg25941299	0.00259029	0.011599	0.823742
cg25941401	-0.0180887	0.0168725	0.286265
cg25941520	0.0041794	0.00399772	0.298337
cg25941529	0.0012678	0.00267081	0.636044
cg25941544	0.0021857	0.00743967	0.769527
cg25941598	0.00231447	0.00693631	0.739324
cg25941682	0.011867	0.0228489	0.604652
cg25941716	0.00378151	0.00786686	0.631788
cg25941751	-0.0133386	0.0178494	0.456645
cg25941963	-0.0170722	0.0162678	0.296504
cg25941985	-0.00223925	0.0120912	0.85345
cg25942031	0.000646227	0.00108365	0.552295
cg25942050	-0.00179161	0.00324983	0.582661
cg25942059	-0.000426856	0.00843468	0.959739
cg25942106	0.00483646	0.00446516	0.281344
cg25942111	0.00240289	0.00131833	0.0713395
cg25942130	0.0211101	0.0159642	0.189071
cg25942133	0.00248035	0.00505402	0.624666
cg25942155	0.0227454	0.0152194	0.138193
cg25942178	-0.00102202	0.00159385	0.52284
cg25942198	0.0166869	0.0146577	0.257656
cg25942318	0.00203836	0.00403683	0.614712
cg25942381	0.000325256	0.00675784	0.961708
cg25942450	-0.00476502	0.00420645	0.260012
cg25942526	0.00157791	0.0102035	0.877414
cg25942539	-0.00277963	0.00489444	0.571365
cg25942572	-0.00351518	0.00696943	0.615111
cg25942585	0.00143293	0.0141842	0.919734
cg25942596	-0.00232227	0.0137538	0.866259
cg25942611	0.019185	0.0160055	0.233497
cg25942631	-0.00262053	0.0021954	0.23544
cg25942688	0.0043628	0.00467967	0.353433
cg25942691	0.00131063	0.00209931	0.533843
cg25942692	0.00593897	0.00519611	0.255782
cg25942761	-0.00584152	0.00778079	0.454559
cg25942783	-0.00576606	0.00524051	0.273849
cg25942789	0.0199199	0.0108173	0.068514
cg25942860	0.00711006	0.00533904	0.185982
cg25942879	-0.00602999	0.00861531	0.485605
cg25942880	-0.00947506	0.0086127	0.273918
cg25942940	0.00805893	0.0119887	0.502999
cg25942990	-0.0053353	0.00636754	0.404091
cg25943059	0.00839554	0.00766389	0.275944
cg25943066	0.0237111	0.0130461	0.0721372
cg25943091	0.00594607	0.00465867	0.20479
cg25943096	-0.00566085	0.00495375	0.255875
cg25943118	0.0104476	0.0148043	0.482007
cg25943243	-0.00211306	0.0102216	0.836645
cg25943276	0.00766485	0.00951884	0.422598
cg25943307	-0.0161317	0.00646376	0.0142064
cg25943372	-0.00106303	0.00192295	0.581625
cg25943431	0.00499347	0.0122123	0.683495
cg25943433	0.00183309	0.0044475	0.681103
cg25943452	0.00257129	0.00912805	0.778762
cg25943480	-0.0130311	0.0176865	0.462979
cg25943481	0.0185849	0.0147338	0.210107
cg25943503	0.000808695	0.0032039	0.801242
cg25943588	0.0142569	0.00534698	0.00894401
cg25943661	0.00652645	0.0116306	0.575955
cg25943702	0.00259037	0.00617107	0.675561
cg25943719	-0.00427215	0.0115581	0.712445
cg25943727	0.00872753	0.00568907	0.128166
cg25943763	-0.000737084	0.0110201	0.946806
cg25943804	0.017877	0.0116371	0.127646
cg25943813	0.000778211	0.00411147	0.850259
cg25943821	-0.00105638	0.004385	0.810121
cg25943845	0.00293296	0.0207118	0.887675
cg25943872	-0.0079266	0.00520092	0.130646
cg25943876	-0.0172721	0.00865249	0.0486308
cg25943967	0.00101368	0.00192588	0.599813
cg25943986	-0.00238304	0.00356836	0.505784
cg25944004	-0.0145432	0.00851724	0.0908314
cg25944006	-0.00231388	0.00500016	0.644541
cg25944011	-0.0224061	0.0211109	0.291086
cg25944130	0.015583	0.014909	0.298448
cg25944168	-0.00160347	0.0127407	0.9001
cg25944219	0.0148971	0.0108665	0.17347
cg25944230	0.000538371	0.0169611	0.974742
cg25944311	-0.00233254	0.0048016	0.628183
cg25944317	-0.031534	0.0222595	0.159692
cg25944351	0.00840162	0.0100536	0.405324
cg25944416	-0.00053345	0.0044126	0.904019
cg25944419	0.00232355	0.0122974	0.850518
cg25944479	0.0317435	0.0218219	0.148894
cg25944509	-0.000581941	0.00703675	0.934255
cg25944537	-0.00151196	0.00848542	0.85894
cg25944569	-0.00159707	0.00546233	0.770602
cg25944620	0.010299	0.0160868	0.523499
cg25944668	0.00635111	0.00504963	0.211415
cg25944700	-0.00106845	0.00147893	0.471704
cg25944717	0.0153997	0.015066	0.309177
cg25944720	-0.0026879	0.00314937	0.395436
cg25944726	-0.00490415	0.00453422	0.282038
cg25944821	-0.00309796	0.00444833	0.487774
cg25944895	-0.000351879	0.0116245	0.975912
cg25944898	0.00530251	0.00385514	0.172069
cg25944965	0.00245874	0.00740999	0.740724
cg25945003	-0.00171603	0.00654931	0.793848
cg25945004	-0.016194	0.00567346	0.00524316
cg25945097	-0.000126398	0.0120585	0.991658
cg25945180	-0.00328046	0.00802322	0.683508
cg25945207	-0.0270879	0.0137528	0.0516473
cg25945273	0.0070269	0.0042317	0.0999392
cg25945293	-0.0254599	0.0149596	0.0918778
cg25945303	0.000190697	0.00205412	0.926219
cg25945321	-0.00292098	0.00222827	0.192903
cg25945322	0.00809657	0.00484809	0.0980358
cg25945356	0.00157035	0.00899713	0.861795
cg25945370	-0.00568859	0.00861936	0.510785
cg25945374	0.00240601	0.00207966	0.25006
cg25945412	-0.000383555	0.00151708	0.800923
cg25945449	0.0010527	0.00370842	0.777099
cg25945499	-0.00635981	0.00571551	0.268493
cg25945504	0.000626367	0.00505985	0.901729
cg25945533	0.0074666	0.00493506	0.133441
cg25945562	0.0100091	0.010474	0.34157
cg25945619	-0.00367648	0.00576081	0.52481
cg25945640	0.00121791	0.00635167	0.848329
cg25945642	-0.0180229	0.0174875	0.305209
cg25945659	0.00396698	0.00627535	0.52873
cg25945676	0.0122941	0.0137383	0.373002
cg25945727	0.00913145	0.00466191	0.0529289
cg25945753	0.00638429	0.00843113	0.450694
cg25945788	0.00202646	0.0107843	0.85133
cg25945792	0.00349134	0.00394367	0.378117
cg25945821	-0.00163173	0.00168042	0.333878
cg25945841	-0.00384275	0.00527697	0.468186
cg25945866	-0.00115898	0.00659058	0.860764
cg25945961	0.000679011	0.0012549	0.589651
cg25945989	0.0069536	0.00532967	0.194991
cg25945990	-0.0292778	0.0149787	0.0534196
cg25945996	0.000142453	0.0042937	0.973599
cg25946018	-0.0179225	0.0128653	0.166681
cg25946059	-0.0290025	0.0187849	0.125765
cg25946205	0.0102821	0.0115523	0.375574
cg25946216	0.00146819	0.00137027	0.286544
cg25946256	-5.45884e-05	0.00183403	0.976314
cg25946267	0.000398843	0.0179356	0.982303
cg25946304	-0.00247515	0.00678559	0.716056
cg25946320	-0.00261971	0.00542946	0.630506
cg25946326	-6.5176e-05	0.00203379	0.974499
cg25946374	-0.00119233	0.0108119	0.912409
cg25946389	-0.00678562	0.00720571	0.348616
cg25946459	0.00140167	0.00496529	0.778302
cg25946491	0.00345253	0.00587986	0.558408
cg25946538	-0.00193638	0.00946176	0.838259
cg25946540	0.00344915	0.0105579	0.744585
cg25946573	0.0141955	0.011696	0.22772
cg25946605	-0.024394	0.0166085	0.145034
cg25946646	0.0264595	0.0231569	0.255926
cg25946681	0.0115215	0.00889516	0.198215
cg25946714	0.00632386	0.00354803	0.0777255
cg25946752	-0.0183891	0.0167173	0.273972
cg25946758	-0.00255435	0.00312964	0.416336
cg25946790	-0.000263414	0.00960114	0.978167
cg25946869	0.0027625	0.00485298	0.570471
cg25946909	-0.0014059	0.0019891	0.481334
cg25946962	-0.00512525	0.0104655	0.6254
cg25946965	-0.00834243	0.00561728	0.140653
cg25946984	0.0036315	0.00474326	0.44571
cg25947009	0.00359519	0.00854589	0.674882
cg25947121	0.00794531	0.00489224	0.10751
cg25947141	-0.00110628	0.00583126	0.849916
cg25947144	-2.03635e-05	0.00124142	0.986945
cg25947184	0.0210138	0.0124626	0.0948841
cg25947253	0.00424564	0.00666639	0.525663
cg25947283	-0.00303229	0.00479131	0.528261
cg25947301	0.00442806	0.00526221	0.402085
cg25947311	-0.000895792	0.00161569	0.58052
cg25947408	0.012525	0.0106269	0.241349
cg25947489	-0.00332391	0.00360004	0.358074
cg25947544	-0.00172741	0.00138629	0.215651
cg25947555	-0.000251388	0.0033941	0.941106
cg25947581	0.00118182	0.00774989	0.879103
cg25947600	-0.00413769	0.008591	0.631121
cg25947607	0.000901374	0.0016421	0.584286
cg25947751	0.0219847	0.0107193	0.0428861
cg25947758	0.00356091	0.00413764	0.39151
cg25947773	0.0183618	0.0184186	0.32121
cg25947840	-0.00527858	0.00556761	0.34537
cg25947845	0.00579644	0.00375861	0.126189
cg25947878	-0.00215901	0.00327792	0.511632
cg25947890	0.00139113	0.00479897	0.772507
cg25947945	-0.0114788	0.0124827	0.360009
cg25947970	0.000542613	0.0102854	0.958032
cg25947979	-0.00350641	0.00490204	0.476093
cg25947994	-0.00642666	0.00512729	0.212974
cg25947998	0.000743838	0.00147215	0.614479
cg25948000	-0.00306729	0.0129737	0.813587
cg25948031	0.000572735	0.00150012	0.703426
cg25948037	-0.00173458	0.0133518	0.896896
cg25948075	-0.00235501	0.0042521	0.580921
cg25948093	-0.011621	0.0130946	0.376959
cg25948154	0.0030341	0.00214119	0.159586
cg25948173	0.00122185	0.00700183	0.861822
cg25948180	-0.0118753	0.0162463	0.466519
cg25948255	0.0107166	0.0106223	0.315467
cg25948286	-0.00308194	0.00728049	0.672974
cg25948313	-0.000170433	0.00103116	0.869055
cg25948328	0.00331495	0.00635896	0.603308
cg25948332	-0.00192593	0.00521763	0.71282
cg25948445	-0.0117971	0.0158926	0.459647
cg25948450	0.00095138	0.00186554	0.611192
cg25948528	-0.00163828	0.00370271	0.659117
cg25948591	0.0103241	0.0162733	0.527256
cg25948592	-0.00192416	0.00458404	0.675566
cg25948667	-3.19704e-06	0.00620428	0.99959
cg25948681	-0.00108526	0.0116459	0.92594
cg25948690	-0.001326	0.00470623	0.778715
cg25948798	-0.00630606	0.00338	0.0650145
cg25948799	-0.0070359	0.0162597	0.666151
cg25948801	0.00394543	0.00448368	0.380995
cg25948831	0.0106147	0.0178479	0.553365
cg25948855	-0.000657146	0.00107169	0.541145
cg25948892	0.00776209	0.00386218	0.0471498
cg25948898	0.00253673	0.0135365	0.851727
cg25948926	-0.00185843	0.00523615	0.723395
cg25948993	-0.000445826	0.0013475	0.741446
cg25949002	0.00909323	0.00459246	0.0504476
cg25949033	0.0118651	0.0164686	0.472919
cg25949093	-0.000502795	0.00207185	0.808751
cg25949175	0.0139462	0.0227336	0.540962
cg25949178	0.00348381	0.00648093	0.592084
cg25949185	-0.00118734	0.0127172	0.9258
cg25949191	-0.00292706	0.0021029	0.167036
cg25949241	-0.000574788	0.00510086	0.910506
cg25949304	0.0128876	0.0127284	0.313738
cg25949363	-0.011874	0.00995399	0.235735
cg25949390	0.0124214	0.0145812	0.396316
cg25949445	-0.00922131	0.0145136	0.526648
cg25949447	-0.0103253	0.0148196	0.487587
cg25949448	-0.0220353	0.0149941	0.144809
cg25949491	0.000714338	0.00873566	0.934991
cg25949502	0.0196198	0.0218874	0.372193
cg25949513	0.000738803	0.00167236	0.659607
cg25949550	-0.00334478	0.0042232	0.430234
cg25949669	0.00347355	0.00375923	0.357707
cg25949671	-0.0197499	0.0249703	0.430853
cg25949769	0.000954647	0.0109631	0.930783
cg25949806	-0.00791394	0.0053435	0.14174
cg25949837	0.000802591	0.00335683	0.811523
cg25949858	-0.000554343	0.00116241	0.634481
cg25949886	-0.00247928	0.00136503	0.0723234
cg25949941	0.000371898	0.0023215	0.873049
cg25949954	-0.00349396	0.0113905	0.759678
cg25949955	0.000515236	0.00315668	0.870674
cg25949961	0.00549698	0.00472957	0.247897
cg25949976	0.00877406	0.00799178	0.274891
cg25950090	-0.00226399	0.0100973	0.823046
cg25950100	0.00809739	0.0069005	0.243403
cg25950112	0.00919786	0.00474085	0.0551805
cg25950113	-0.00465697	0.00995177	0.640836
cg25950119	-0.000329392	0.00984679	0.973381
cg25950235	-0.00182276	0.00527188	0.730256
cg25950278	-0.0105263	0.00721012	0.147442
cg25950293	-0.0167326	0.0109681	0.130273
cg25950325	0.00232688	0.00337771	0.492486
cg25950369	0.00158604	0.00211806	0.455726
cg25950380	0.0027972	0.00511346	0.585579
cg25950438	-7.53438e-05	0.0123824	0.995157
cg25950505	0.0105299	0.00474349	0.0286869
cg25950520	-0.00429604	0.0116581	0.713278
cg25950548	0.001375	0.00127653	0.284007
cg25950564	0.00747502	0.0094015	0.428446
cg25950586	-0.00153962	0.00417649	0.713175
cg25950625	-0.0148807	0.0135731	0.275565
cg25950638	-0.013847	0.018113	0.446381
cg25950643	-0.01142	0.0104117	0.275343
cg25950658	0.00715443	0.0110431	0.518558
cg25950668	0.00452971	0.00465148	0.332495
cg25950704	-0.00442562	0.00357607	0.218776
cg25950728	-0.00338268	0.0110486	0.760117
cg25950739	0.0147787	0.0106861	0.169748
cg25950757	0.0150438	0.0120354	0.214231
cg25950769	0.0126753	0.0159336	0.428201
cg25950792	0.00549308	0.00531701	0.304043
cg25950829	0.000730214	0.00150687	0.629028
cg25950875	0.0105818	0.00750333	0.161561
cg25950899	0.00953528	0.0110371	0.389696
cg25950903	0.0109358	0.00720164	0.13204
cg25950936	-0.00240055	0.0102871	0.815963
cg25951073	-0.000753042	0.00555622	0.892464
cg25951075	-0.0012361	0.00844995	0.883991
cg25951097	0.00120493	0.006198	0.846252
cg25951128	0.000113189	0.00144032	0.937519
cg25951168	-0.00246623	0.00749153	0.742691
cg25951177	-0.0081349	0.0368241	0.825611
cg25951185	0.00675949	0.00850998	0.428901
cg25951210	-0.00170309	0.00530609	0.748905
cg25951217	-0.0114142	0.00782079	0.147572
cg25951256	0.00911169	0.0129356	0.482829
cg25951285	0.0106681	0.00909257	0.24347
cg25951288	-0.00272333	0.0136422	0.842179
cg25951430	-0.0248745	0.0158599	0.119951
cg25951472	-0.00162773	0.00170645	0.34245
cg25951501	0.00332074	0.00220148	0.134601
cg25951582	-0.00240292	0.0026848	0.37293
cg25951608	0.00355984	0.00447416	0.428124
cg25951717	-0.080468	0.0549166	0.145982
cg25951738	0.00820615	0.0147438	0.579057
cg25951771	0.0135519	0.0246921	0.584342
cg25951811	0.00949358	0.00795028	0.235256
cg25951870	-0.00387478	0.00365605	0.291777
cg25951908	-0.00609565	0.00979586	0.535182
cg25951934	-0.00404107	0.00549587	0.463882
cg25951981	0.00203903	0.0057366	0.723006
cg25952029	0.00314271	0.00123916	0.0127548
cg25952037	0.00158395	0.00965945	0.870078
cg25952082	0.00448127	0.00621269	0.472402
cg25952096	0.00523783	0.00691312	0.450434
cg25952103	0.0116625	0.0122043	0.341576
cg25952104	0.0129575	0.0181682	0.477384
cg25952192	-0.0109653	0.00968992	0.260502
cg25952208	0.0145765	0.0177244	0.412808
cg25952247	-0.00352823	0.00991468	0.722696
cg25952292	-0.00193453	0.00904811	0.831135
cg25952423	-0.000865047	0.00257362	0.737484
cg25952447	0.00254652	0.00446732	0.569933
cg25952449	0.00155632	0.00420546	0.712111
cg25952496	0.00483333	0.00475826	0.312187
cg25952510	-0.00174613	0.0135995	0.898092
cg25952512	0.00528126	0.0118454	0.656671
cg25952543	-0.000827005	0.00193125	0.66941
cg25952573	-0.00135254	0.00531678	0.799716
cg25952581	0.0168059	0.0103531	0.107678
cg25952596	-0.015038	0.0159992	0.349524
cg25952615	-0.00758357	0.00813709	0.353593
cg25952618	0.00970701	0.00930947	0.2996
cg25952661	-0.00230061	0.0161207	0.886805
cg25952663	-0.00391554	0.00850337	0.64618
cg25952768	-0.000787034	0.00384365	0.838174
cg25952784	-0.00182592	0.00548308	0.739824
cg25952881	-0.00448005	0.00853742	0.600915
cg25952886	0.0100822	0.00861223	0.244507
cg25952964	0.00386107	0.00990357	0.697465
cg25953012	-0.000488565	0.00436864	0.911179
cg25953130	0.00531604	0.0201212	0.792168
cg25953133	0.004461	0.00542078	0.412498
cg25953146	0.0020773	0.00458601	0.651555
cg25953222	0.00160496	0.0012869	0.215254
cg25953310	0.0143033	0.0153244	0.352877
cg25953341	-0.00102161	0.00159212	0.522557
cg25953350	-0.00443427	0.00726739	0.54314
cg25953395	-0.000217238	0.00894812	0.98068
cg25953417	0.00195121	0.00666858	0.770436
cg25953453	-0.00748717	0.00948787	0.431903
cg25953464	0.000197475	0.00401294	0.96085
cg25953493	-0.00922709	0.012753	0.471048
cg25953503	-0.00682136	0.00764083	0.374134
cg25953504	-0.000838517	0.00161807	0.605448
cg25953521	-0.0171827	0.0152941	0.263922
cg25953536	0.00294917	0.00309003	0.342176
cg25953592	0.00743213	0.00757093	0.328633
cg25953672	-0.000907699	0.00491249	0.853781
cg25953688	-0.0045845	0.0141217	0.746129
cg25953692	-0.021664	0.0224477	0.336828
cg25953699	-0.00178861	0.016994	0.916389
cg25953715	-0.00233705	0.00541348	0.666882
cg25953727	0.0031829	0.00508141	0.532492
cg25953788	-0.00357954	0.00964973	0.711462
cg25953789	-0.00921757	0.00418936	0.0300923
cg25953919	-0.000916955	0.00881243	0.917336
cg25953930	0.0277373	0.013025	0.0356638
cg25953952	0.00873047	0.00734142	0.237175
cg25953958	0.00162589	0.00674487	0.810005
cg25953970	0.00203421	0.00785034	0.796073
cg25954010	-0.00907364	0.00762493	0.236865
cg25954028	-0.00509299	0.00822754	0.537312
cg25954083	0.00366466	0.00630524	0.562408
cg25954134	-0.00854643	0.0139798	0.542361
cg25954143	0.00347492	0.012524	0.781999
cg25954162	-0.00334227	0.00763982	0.662706
cg25954182	0.014014	0.00634774	0.0295499
cg25954194	0.0147718	0.00889045	0.0997373
cg25954220	-0.00684067	0.00421189	0.107496
cg25954235	-0.00571561	0.0093147	0.540866
cg25954266	0.0204181	0.0124165	0.103228
cg25954269	-0.00206659	0.0139131	0.882219
cg25954315	-0.00804235	0.0153929	0.602497
cg25954336	0.00625204	0.00400241	0.121432
cg25954354	-0.000727498	0.00649646	0.911061
cg25954358	0.00367908	0.0103337	0.72257
cg25954397	-0.00817677	0.0146354	0.577618
cg25954441	0.00111368	0.00119804	0.354824
cg25954484	0.0150949	0.0185046	0.416586
cg25954490	-0.000236403	0.0102434	0.981634
cg25954512	0.0032193	0.009205	0.727274
cg25954600	-0.00250576	0.00553347	0.651646
cg25954611	-0.000982036	0.00121527	0.420963
cg25954627	-0.00585292	0.00511569	0.255309
cg25954639	0.00905998	0.00665364	0.176366
cg25954642	0.00131723	0.00461698	0.776004
cg25954675	0.00399054	0.00864054	0.6452
cg25954705	0.0122152	0.0117812	0.302312
cg25954712	-0.0023665	0.00666971	0.723477
cg25954729	-0.000292237	0.000945096	0.757802
cg25954914	-0.0117662	0.0148452	0.42989
cg25954993	-0.000341857	0.00424763	0.936015
cg25955005	-0.00252551	0.0048841	0.606236
cg25955008	0.00328162	0.00387595	0.399205
cg25955013	0.00284835	0.0133643	0.831659
cg25955126	-0.0118638	0.0148656	0.42672
cg25955144	0.0124008	0.00519479	0.0188585
cg25955180	-0.0087966	0.0124454	0.481326
cg25955267	0.00527091	0.00905421	0.561776
cg25955289	-0.00644003	0.00594655	0.281419
cg25955330	-0.00422448	0.0351608	0.904607
cg25955359	-0.00158335	0.0021407	0.46125
cg25955365	0.00372661	0.0114696	0.745926
cg25955475	0.000968	0.00519234	0.852486
cg25955583	-0.0107776	0.0131374	0.413953
cg25955614	0.0091229	0.0129753	0.483629
cg25955624	-0.00364422	0.00678012	0.592126
cg25955692	0.00721501	0.011325	0.525526
cg25955808	0.000916294	0.0036593	0.802791
cg25955816	-0.00392539	0.00444717	0.379531
cg25955817	0.0124709	0.017972	0.489351
cg25955818	-0.00247698	0.00488318	0.613099
cg25955837	0.00032749	0.00208295	0.875385
cg25955874	-0.000315601	0.00435799	0.942413
cg25955899	0.00197862	0.00138383	0.155886
cg25955968	0.0030324	0.0208919	0.884887
cg25955969	0.00156546	0.00143084	0.276546
cg25956012	0.000985171	0.00462688	0.83182
cg25956036	-0.00165789	0.00280458	0.555762
cg25956062	-0.00637235	0.00508455	0.213028
cg25956080	0.00844937	0.0124411	0.498611
cg25956089	-0.0125215	0.0152381	0.413189
cg25956106	0.0120767	0.016048	0.453498
cg25956223	0.0056161	0.00969058	0.563526
cg25956256	0.00159417	0.00142065	0.264492
cg25956276	0.00989366	0.011914	0.408277
cg25956283	-0.000576572	0.00244208	0.813839
cg25956295	-0.00954156	0.0051846	0.0686799
cg25956344	0.00361463	0.0141338	0.798674
cg25956459	0.00518552	0.00978622	0.59737
cg25956481	-0.0082423	0.0119387	0.491552
cg25956483	-0.0209889	0.0135233	0.123808
cg25956516	0.00148972	0.00573092	0.795441
cg25956615	0.00141972	0.00128078	0.270315
cg25956624	-7.22479e-05	0.00646227	0.991102
cg25956753	-0.00241827	0.0046516	0.604296
cg25956820	0.0133027	0.0122598	0.280501
cg25956844	0.000384903	0.00230079	0.867478
cg25956901	0.0113672	0.0200386	0.571805
cg25956966	1.19947e-05	0.00285896	0.996661
cg25956985	0.00199137	0.0121971	0.870639
cg25957043	0.00312803	0.00686066	0.649424
cg25957058	0.0101892	0.0149519	0.497152
cg25957092	0.0138674	0.0235951	0.558042
cg25957114	0.00657708	0.00508802	0.199107
cg25957147	0.00273008	0.00705244	0.699496
cg25957194	-0.00360973	0.00819439	0.660517
cg25957222	0.0112634	0.0130691	0.390839
cg25957240	0.000840624	0.00235956	0.722394
cg25957300	-0.00507977	0.0188758	0.788395
cg25957306	0.00039951	0.00702498	0.954762
cg25957319	-0.00493603	0.00678156	0.4684
cg25957332	-0.00816216	0.0116648	0.485724
cg25957379	-0.0150246	0.011154	0.181021
cg25957451	-0.00239916	0.00272081	0.38001
cg25957478	-0.00999129	0.0151826	0.512001
cg25957505	0.00106215	0.00542853	0.845272
cg25957513	-0.00517935	0.00449575	0.252045
cg25957599	0.00036331	0.00474094	0.939069
cg25957642	0.00522019	0.0146438	0.722234
cg25957677	-0.00727206	0.0189392	0.701818
cg25957688	0.0134707	0.0142924	0.348202
cg25957701	0.00292648	0.00342178	0.394457
cg25957804	0.0189075	0.0167659	0.26213
cg25957967	-0.0027182	0.00588604	0.645225
cg25958023	0.0114207	0.0168866	0.5004
cg25958061	-0.00216787	0.00614836	0.725135
cg25958062	-0.000328175	0.00331655	0.921375
cg25958158	-0.00130281	0.00380141	0.732531
cg25958241	0.0158878	0.013211	0.231964
cg25958261	0.00644783	0.00566813	0.258023
cg25958283	-0.000861653	0.00208525	0.680335
cg25958361	0.00023069	0.00131104	0.860681
cg25958450	-0.0206752	0.0310123	0.506513
cg25958454	0.00509609	0.00461789	0.272435
cg25958487	0.00057525	0.00417347	0.890648
cg25958499	0.0129651	0.0153121	0.399173
cg25958540	-0.0179977	0.0157373	0.255507
cg25958561	0.00261093	0.011047	0.813646
cg25958574	-0.00551702	0.0109943	0.616905
cg25958582	0.0106242	0.0166888	0.525838
cg25958703	0.00459016	0.0054171	0.398826
cg25958716	0.000318183	0.00724978	0.965081
cg25958733	0.0105511	0.00798081	0.189164
cg25958740	0.000279729	0.00149026	0.851488
cg25958750	-0.00422595	0.00663881	0.525871
cg25958766	0.000578887	0.014714	0.968696
cg25958850	0.0155585	0.0174777	0.3755
cg25958857	0.00352148	0.00525342	0.504198
cg25958911	-0.0382857	0.0249692	0.128356
cg25958926	-0.000860281	0.00125081	0.493185
cg25958965	0.00469678	0.00533802	0.381037
cg25959035	0.00338781	0.0063112	0.592603
cg25959131	0.00916412	0.0136957	0.504957
cg25959149	0.0217846	0.0262902	0.409293
cg25959239	-0.0019773	0.00109995	0.0752553
cg25959317	0.00384842	0.00735175	0.601805
cg25959325	-0.0174184	0.0174375	0.320252
cg25959440	0.000625508	0.0015953	0.695823
cg25959472	-0.00135537	0.0218525	0.950668
cg25959474	0.0131197	0.00787536	0.0988594
cg25959477	-0.00434817	0.0130931	0.740512
cg25959488	0.00237937	0.00452186	0.599919
cg25959506	-0.000834366	0.00275119	0.76231
cg25959516	0.00322239	0.00820186	0.69524
cg25959580	0.00514046	0.0119478	0.667945
cg25959693	0.00129205	0.00637948	0.839912
cg25959752	0.0162954	0.00968087	0.0954442
cg25959792	-0.00252464	0.00595613	0.672569
cg25959798	0.0173925	0.00997121	0.0841847
cg25959799	-0.0025677	0.00492856	0.603529
cg25959826	0.00110044	0.0047394	0.816864
cg25959967	-0.00250054	0.00411589	0.544874
cg25960038	-0.0216505	0.0107727	0.0471497
cg25960044	-0.0113366	0.0246152	0.646119
cg25960063	0.00790265	0.0113541	0.488033
cg25960072	0.00614976	0.00504774	0.225969
cg25960076	0.0158898	0.0187177	0.397952
cg25960090	-0.0106488	0.0117128	0.365451
cg25960191	-0.000347658	0.0014	0.804391
cg25960196	0.00495129	0.00441521	0.264797
cg25960268	0.00373342	0.0102647	0.71684
cg25960272	-0.00809553	0.0197302	0.682455
cg25960313	0.000171022	0.00164154	0.917232
cg25960334	-0.000685587	0.00651365	0.916385
cg25960366	-0.0288513	0.016726	0.0876279
cg25960378	-0.00655501	0.00863255	0.449438
cg25960382	0.0113143	0.0137136	0.411314
cg25960393	-0.0366728	0.0245817	0.13888
cg25960403	0.0288678	0.0212127	0.176611
cg25960479	-0.000779894	0.00414568	0.851162
cg25960567	-0.00143707	0.00255181	0.574587
cg25960577	0.0090688	0.0130636	0.489162
cg25960583	0.0068319	0.0044626	0.128946
cg25960632	-0.00284798	0.00783866	0.717129
cg25960769	-0.0225548	0.0175097	0.200674
cg25960785	0.00458318	0.00703629	0.516306
cg25960834	-0.00466213	0.00260823	0.0768907
cg25960854	-0.00893015	0.00810627	0.273265
cg25960893	0.00312416	0.00597576	0.602267
cg25961012	0.00400459	0.0169378	0.813584
cg25961021	0.00784467	0.00481526	0.106432
cg25961099	-0.0174082	0.0149528	0.24711
cg25961123	-0.00137518	0.0123685	0.911693
cg25961136	-0.00297175	0.00616633	0.630907
cg25961199	0.00176128	0.00770185	0.819583
cg25961205	-0.00421784	0.00280401	0.135678
cg25961221	-0.00734433	0.00889985	0.411212
cg25961246	0.00601518	0.00660012	0.364289
cg25961292	0.00792741	0.0194798	0.68491
cg25961303	-0.00299053	0.00415857	0.473741
cg25961336	-0.000196909	0.00123174	0.873312
cg25961338	0.00939641	0.0100046	0.349885
cg25961397	0.000179685	0.0047637	0.969986
cg25961428	-0.0175326	0.00890816	0.0518191
cg25961432	0.0108703	0.0177056	0.540643
cg25961438	0.0235302	0.0128075	0.0691466
cg25961487	0.00851198	0.00700851	0.227409
cg25961533	0.00668813	0.00798785	0.404428
cg25961567	-0.00951273	0.0160837	0.555551
cg25961579	0.000175603	0.00140586	0.900848
cg25961618	0.0232812	0.0231191	0.316359
cg25961674	-0.00462022	0.00264471	0.083713
cg25961684	0.000776314	0.00155199	0.61803
cg25961702	-0.0112195	0.00660936	0.092708
cg25961733	0.000499506	0.00590295	0.932733
cg25961805	0.01136	0.0120105	0.346509
cg25961807	-0.00792159	0.00572346	0.169422
cg25961816	-0.024807	0.0215456	0.252325
cg25961822	0.00826794	0.00867794	0.343012
cg25961882	0.0034149	0.00296654	0.252421
cg25961894	0.00044548	0.00770263	0.953996
cg25961903	-0.00246515	0.00322968	0.447092
cg25961952	0.0061841	0.00805776	0.44461
cg25961956	0.0222616	0.0132155	0.0952029
cg25962009	-0.00956423	0.00956214	0.319619
cg25962015	-0.0221744	0.0121365	0.0706701
cg25962137	-0.00559662	0.00891709	0.531678
cg25962202	-0.0119101	0.00734493	0.108051
cg25962210	0.0015162	0.00360844	0.675253
cg25962218	-0.0113421	0.00916674	0.218871
cg25962264	0.00247364	0.00229852	0.284434
cg25962286	-0.000341569	0.00182557	0.851959
cg25962332	9.61318e-05	0.0076639	0.990017
cg25962358	-0.0120786	0.0111198	0.27999
cg25962383	0.00703304	0.00827165	0.397212
cg25962605	-0.00130637	0.00748064	0.86172
cg25962624	-0.000922815	0.00187236	0.62319
cg25962639	-0.0145848	0.0135014	0.282635
cg25962657	-0.00034449	0.00851097	0.967794
cg25962682	0.00241708	0.00148512	0.106772
cg25962699	0.00089836	0.0130256	0.945152
cg25962735	0.00593621	0.0046061	0.200451
cg25962755	0.00136408	0.00355543	0.702043
cg25962774	0.000251852	0.00221362	0.909645
cg25962829	-0.00391863	0.0107536	0.716328
cg25962840	-0.0285781	0.0108604	0.00984992
cg25962880	-0.00715733	0.00512987	0.166038
cg25962889	0.00515133	0.0158332	0.745596
cg25962907	0.0150649	0.00688124	0.0309027
cg25962947	0.0077405	0.00749699	0.304337
cg25962992	0.000687207	0.0121798	0.955118
cg25963032	0.00227193	0.00382211	0.553575
cg25963041	0.00173593	0.00389402	0.656709
cg25963048	-0.00305295	0.00644643	0.636827
cg25963061	0.00695102	0.00732227	0.344758
cg25963116	-0.0154417	0.0144454	0.287655
cg25963123	-0.000800792	0.00182045	0.660969
cg25963309	-0.000696476	0.003867	0.857432
cg25963412	-0.00212764	0.00843815	0.801446
cg25963419	0.0176002	0.00985435	0.0771247
cg25963429	0.0136245	0.0130605	0.29938
cg25963505	0.024918	0.0142311	0.08302
cg25963511	0.019574	0.0155793	0.211893
cg25963539	-0.00618036	0.013531	0.648837
cg25963540	0.010264	0.004965	0.0412915
cg25963583	-0.0194924	0.017819	0.276623
cg25963596	-0.00210521	0.00625751	0.737253
cg25963609	-1.2632e-05	0.00581123	0.99827
cg25963628	-0.00389674	0.00331544	0.242653
cg25963822	-0.00602908	0.00596739	0.314772
cg25963917	-0.00350126	0.0100312	0.727794
cg25963925	-0.000766303	0.00328546	0.816051
cg25963939	0.01095	0.0265712	0.681148
cg25963980	-0.00645111	0.0112282	0.566888
cg25964007	0.00225143	0.0013483	0.0980814
cg25964019	-0.00192372	0.00353374	0.587389
cg25964032	0.0035518	0.00327347	0.280518
cg25964040	-0.0041378	0.00534397	0.440584
cg25964067	0.00244765	0.00140816	0.0852548
cg25964085	-0.00337806	0.00541019	0.533795
cg25964141	0.00485974	0.0094343	0.607611
cg25964180	0.00110568	0.00213904	0.606363
cg25964213	-0.0249545	0.0154637	0.109733
cg25964253	-0.00569699	0.00891026	0.524042
cg25964299	-0.00206417	0.0115997	0.859122
cg25964300	0.00481904	0.0095768	0.61593
cg25964338	-0.00037967	0.00500845	0.939725
cg25964381	-0.00529787	0.00906288	0.560155
cg25964517	-0.00383208	0.00222033	0.0874529
cg25964527	-0.0121157	0.0116996	0.302901
cg25964534	0.00445296	0.00882711	0.615045
cg25964609	-0.0164222	0.0123284	0.18587
cg25964728	-0.0125582	0.0216851	0.563811
cg25964744	0.00762135	0.00474791	0.111603
cg25964791	-0.0167816	0.0146588	0.25502
cg25964809	-0.00188456	0.00321793	0.559434
cg25964825	0.000674174	0.00584117	0.908346
cg25964908	0.0143024	0.0106234	0.181248
cg25964940	-0.0137728	0.01568	0.381851
cg25964954	0.00212427	0.00333882	0.526078
cg25964984	-0.00148814	0.00436666	0.733972
cg25965079	-0.0172023	0.0132691	0.197813
cg25965156	-0.00800129	0.00862444	0.355773
cg25965185	-0.000575331	0.00832855	0.945064
cg25965286	0.00036128	0.00251799	0.8862
cg25965290	0.00145588	0.00158723	0.361222
cg25965299	-0.0333997	0.0166674	0.0477861
cg25965344	-0.0163257	0.0157963	0.303858
cg25965355	-0.00289763	0.00278648	0.3009
cg25965364	0.0046513	0.00704989	0.510919
cg25965372	-0.00148065	0.00517507	0.775384
cg25965425	-0.00866177	0.0110806	0.436233
cg25965471	0.00658732	0.00940556	0.485326
cg25965498	0.00771679	0.0139565	0.581554
cg25965499	-0.0027651	0.00320819	0.390812
cg25965526	0.0146685	0.0163598	0.372078
cg25965539	-0.000476831	0.00161044	0.767777
cg25965567	0.0229036	0.0213559	0.286089
cg25965576	-0.0108951	0.0114518	0.343701
cg25965586	-0.0181245	0.0113999	0.115019
cg25965591	-0.00316931	0.0061825	0.609343
cg25965774	-0.0117528	0.00996847	0.241199
cg25965776	-0.00239574	0.0081111	0.768327
cg25965864	-0.000838611	0.0079531	0.916234
cg25965888	0.0038739	0.00452498	0.393981
cg25965893	0.0184102	0.0171348	0.285214
cg25965956	-0.00102891	0.00242719	0.672543
cg25966016	0.00591413	0.0153286	0.700446
cg25966022	0.00148649	0.00456254	0.745254
cg25966128	0.00160539	0.00157248	0.30975
cg25966133	-0.0113586	0.0110534	0.306615
cg25966197	0.00308517	0.00481559	0.523207
cg25966295	0.00505812	0.00557349	0.366307
cg25966300	-0.00249194	0.0026819	0.355038
cg25966412	0.00541279	0.0112534	0.631572
cg25966416	0.0093018	0.00803191	0.249579
cg25966434	0.00774682	0.00647621	0.234449
cg25966459	0.0030497	0.00710359	0.668615
cg25966489	-0.0102353	0.00938141	0.277887
cg25966498	0.00368187	0.00574827	0.523301
cg25966517	0.002152	0.00516796	0.678001
cg25966587	-0.00207064	0.00372681	0.579722
cg25966599	-0.00441623	0.00750273	0.557446
cg25966649	-0.00177492	0.0107088	0.868693
cg25966682	-0.00180428	0.00577605	0.755408
cg25966737	0.00122243	0.0109626	0.911436
cg25966745	-0.00828248	0.0130072	0.525734
cg25966809	0.00493136	0.00813301	0.545664
cg25966812	0.0159494	0.0105516	0.133801
cg25966817	0.00216987	0.00520013	0.677373
cg25966829	0.00756346	0.00545715	0.168838
cg25966852	-0.000895797	0.001813	0.622322
cg25966908	0.00773853	0.00922043	0.403314
cg25966954	-0.015779	0.0195753	0.422117
cg25966976	0.00300666	0.00351128	0.393887
cg25967146	-0.000812702	0.00416965	0.84586
cg25967157	-0.000147728	0.0013703	0.914364
cg25967165	0.00598514	0.00563281	0.290546
cg25967170	0.00726656	0.0111532	0.516204
cg25967324	-0.00643938	0.00463386	0.167725
cg25967384	0.00853598	0.01058	0.421696
cg25967418	-0.0129311	0.0117955	0.275595
cg25967419	-0.00110426	0.00137657	0.424352
cg25967459	0.000134431	0.00944741	0.988675
cg25967505	-0.00478929	0.00178168	0.0084195
cg25967516	0.00174555	0.00426906	0.683499
cg25967612	0.00896894	0.0114311	0.434536
cg25967669	0.0038366	0.0105902	0.717909
cg25967745	-0.00143869	0.00207115	0.488896
cg25967755	-0.00714408	0.0134465	0.596391
cg25967799	0.00462238	0.0163239	0.777634
cg25967862	0.006087	0.00461548	0.190241
cg25967886	0.0172364	0.0128929	0.184293
cg25967895	-0.000238333	0.00559365	0.966099
cg25967897	-0.00250384	0.00979242	0.798714
cg25967904	0.000442472	0.00574941	0.938809
cg25967906	0.00228604	0.00152981	0.138239
cg25967957	0.000953511	0.00141089	0.500713
cg25967975	-0.000413723	0.00497143	0.933843
cg25968076	-0.0134846	0.0142402	0.34595
cg25968149	0.00143579	0.00390503	0.713891
cg25968206	-0.00175868	0.00926995	0.849915
cg25968219	0.00658864	0.00355048	0.0664405
cg25968247	0.0104347	0.0163003	0.523536
cg25968326	0.0160858	0.0147096	0.276776
cg25968367	-0.00198807	0.0018786	0.292479
cg25968394	-0.000687619	0.00926644	0.940995
cg25968437	-0.004601	0.00668305	0.492759
cg25968469	-0.00142085	0.00472872	0.764441
cg25968569	-0.00670988	0.0161912	0.679457
cg25968571	0.00056864	0.00157509	0.718846
cg25968664	0.0138756	0.012039	0.251841
cg25968713	0.00765005	0.012159	0.530673
cg25968721	0.0227104	0.0143707	0.117188
cg25968748	-0.00711778	0.00856511	0.407942
cg25968766	-0.00918683	0.0110816	0.409068
cg25968799	0.00211421	0.00225875	0.351524
cg25968876	-0.00105196	0.0011689	0.370305
cg25968886	0.00324228	0.00691288	0.640076
cg25968937	0.00367053	0.00610192	0.548844
cg25969082	0.00465704	0.00603443	0.442085
cg25969107	-0.0223389	0.0147163	0.132177
cg25969108	-3.50287e-05	0.00259692	0.989265
cg25969122	-0.0169908	0.014355	0.239372
cg25969123	-0.0175725	0.014655	0.233331
cg25969212	6.01654e-05	0.00114975	0.958371
cg25969246	0.00465685	0.00361522	0.200676
cg25969272	-0.000898796	0.0063726	0.888121
cg25969318	0.00893966	0.0063906	0.164944
cg25969472	0.0010369	0.0119476	0.931014
cg25969486	-0.000529477	0.00426115	0.901361
cg25969575	-0.00242412	0.0109119	0.824647
cg25969599	-0.00163277	0.00596998	0.785035
cg25969650	-0.00971186	0.00784548	0.218654
cg25969659	0.00229117	0.00149675	0.128987
cg25969661	-0.00206869	0.0115906	0.858707
cg25969673	9.39543e-05	0.00125146	0.940304
cg25969765	-0.00178623	0.00997496	0.858244
cg25969791	0.0049648	0.00720766	0.49253
cg25969802	0.00569772	0.005454	0.298686
cg25969810	0.00604088	0.0123327	0.62533
cg25969814	-0.0122009	0.0106394	0.254215
cg25969878	-0.00281264	0.0177553	0.874452
cg25969900	0.00123688	0.00146741	0.401297
cg25969932	-0.00584066	0.0115419	0.613942
cg25969983	0.00645278	0.00601801	0.286191
cg25969984	0.0140769	0.00878674	0.112297
cg25969992	-0.00629627	0.0112606	0.577314
cg25970082	-0.000673714	0.00183686	0.714562
cg25970099	-0.00711123	0.0191923	0.711775
cg25970110	-0.0205565	0.0220798	0.354089
cg25970120	0.00124337	0.00229151	0.588614
cg25970266	-0.000830696	0.00142236	0.560519
cg25970346	0.000929241	0.00383504	0.809042
cg25970356	-0.0186255	0.0231086	0.422156
cg25970358	0.00248223	0.00429321	0.564445
cg25970363	0.000500989	0.00959859	0.958478
cg25970372	-0.00882751	0.0107778	0.41471
cg25970377	-0.0043212	0.00248914	0.0856398
cg25970452	0.00338237	0.00494753	0.495779
cg25970454	0.00221786	0.00500997	0.658946
cg25970471	0.00101875	0.00605868	0.866807
cg25970491	-0.0169403	0.00914404	0.0668876
cg25970533	0.000457369	0.00107554	0.671571
cg25970575	-0.0168444	0.0132505	0.206596
cg25970576	0.00608554	0.00882724	0.492165
cg25970623	0.00243836	0.00373381	0.515224
cg25970726	-0.00708035	0.0134236	0.599047
cg25970791	0.0209092	0.00991658	0.0374862
cg25970832	-0.00289478	0.0034518	0.403677
cg25970849	0.00998852	0.0153213	0.515937
cg25970929	-0.0149719	0.0214456	0.486713
cg25970939	0.00278781	0.0114909	0.808804
cg25971015	0.00527563	0.0112216	0.639285
cg25971042	0.00661203	0.0038462	0.0886888
cg25971086	0.00166895	0.00180783	0.358135
cg25971128	0.0107263	0.00632085	0.0928112
cg25971161	0.00989373	0.0177676	0.578881
cg25971170	0.00926	0.0116864	0.430019
cg25971292	0.00680594	0.00617403	0.272955
cg25971314	0.00169334	0.00132888	0.205527
cg25971347	-0.00259972	0.00198128	0.192476
cg25971351	-0.00284067	0.00407979	0.48787
cg25971402	0.0375118	0.017513	0.034627
cg25971458	0.00211768	0.00822615	0.797374
cg25971473	0.00328126	0.00892465	0.713902
cg25971534	0.0192583	0.0150302	0.20305
cg25971548	0.00245552	0.00259496	0.346295
cg25971712	-0.00205895	0.00150671	0.17484
cg25971727	-0.000968425	0.00248336	0.697391
cg25971741	-0.0057778	0.00651184	0.37706
cg25971807	0.00437134	0.00414664	0.294338
cg25971812	0.00209704	0.00420242	0.618869
cg25971823	-0.0044936	0.00683395	0.512344
cg25971844	0.0071658	0.0065102	0.273668
cg25971920	-0.0103151	0.00872222	0.239761
cg25972022	-0.00229082	0.0117994	0.846455
cg25972029	-0.00557979	0.0106061	0.599989
cg25972069	-0.0283387	0.0166609	0.0920684
cg25972092	0.00774747	0.00411496	0.0626398
cg25972114	-0.0106146	0.0121356	0.383854
cg25972150	0.00656494	0.00311453	0.0375447
cg25972168	-0.0131539	0.01185	0.269647
cg25972205	-0.00470828	0.00539202	0.384649
cg25972327	-0.00608221	0.00473199	0.201643
cg25972360	-0.00113373	0.00205655	0.582673
cg25972376	0.00768197	0.00694451	0.271296
cg25972405	0.00244089	0.00188686	0.198773
cg25972409	0.0137094	0.0210942	0.517236
cg25972433	0.0059463	0.00351625	0.0939343
cg25972499	0.000600609	0.00122965	0.626308
cg25972526	-0.00397517	0.00836863	0.635817
cg25972537	0.00677043	0.0198134	0.733287
cg25972578	-0.0158956	0.0216524	0.464589
cg25972591	0.0079843	0.00462068	0.0870843
cg25972607	-0.0123408	0.0155341	0.428824
cg25972680	-0.00963032	0.0103162	0.352804
cg25972714	0.00577708	0.0113937	0.613243
cg25972787	0.00747706	0.00873985	0.394312
cg25972863	-0.0155377	0.0110859	0.16414
cg25972924	-0.0137181	0.00593082	0.0227703
cg25972938	0.00972363	0.0119675	0.418433
cg25972997	-0.0110609	0.0134027	0.41118
cg25973092	0.00108915	0.00158067	0.492393
cg25973153	0.0138787	0.0188195	0.462569
cg25973251	0.00253419	0.0116703	0.828534
cg25973273	-0.00149183	0.00162309	0.36024
cg25973282	-0.00527877	0.0124075	0.671422
cg25973315	0.00499171	0.0147664	0.736037
cg25973354	0.000971239	0.00282997	0.73217
cg25973369	-0.019071	0.0137355	0.168086
cg25973374	0.0014303	0.00159923	0.373274
cg25973378	-0.0104635	0.0147285	0.479095
cg25973395	0.00618901	0.00355373	0.0846619
cg25973405	0.0035152	0.00804309	0.66302
cg25973445	-0.0245489	0.0121144	0.0453849
cg25973481	0.00708922	0.00588483	0.231178
cg25973522	-0.00818084	0.0046125	0.0791694
cg25973534	-0.00429166	0.00242335	0.0796137
cg25973537	-0.0355558	0.0212666	0.0976682
cg25973545	-0.0160454	0.00913218	0.0819759
cg25973563	-0.0116211	0.00926235	0.212526
cg25973569	0.000752116	0.00361899	0.835788
cg25973580	-0.00197108	0.00730762	0.787924
cg25973583	-0.0107728	0.00868927	0.217956
cg25973643	-0.00130506	0.0021271	0.540913
cg25973708	-0.00782712	0.00680859	0.253053
cg25973835	0.00127957	0.00804753	0.873989
cg25973895	-0.00210438	0.00134953	0.122075
cg25973941	0.00575375	0.00934795	0.539617
cg25974054	0.00408612	0.00590763	0.490749
cg25974069	-7.57635e-05	0.00150792	0.960028
cg25974151	-0.00777036	0.0126737	0.541198
cg25974159	0.000817296	0.0108872	0.94031
cg25974167	0.0143633	0.020234	0.479443
cg25974277	-7.63895e-05	0.00272235	0.97767
cg25974308	0.00391076	0.00346556	0.261823
cg25974349	0.000744191	0.014958	0.960419
cg25974355	0.0126613	0.0105847	0.23445
cg25974365	0.000429506	0.00474435	0.928047
cg25974380	-0.0192985	0.0133786	0.15229
cg25974422	-0.00232717	0.00671538	0.729662
cg25974442	0.00248697	0.0144325	0.863536
cg25974448	-0.000605361	0.00468985	0.897554
cg25974450	0.0162157	0.0129608	0.213803
cg25974451	0.00402447	0.00531734	0.450915
cg25974459	0.00601926	0.0092193	0.51532
cg25974475	-0.00288902	0.00298445	0.335368
cg25974484	0.0294996	0.0240578	0.223004
cg25974485	-0.00261278	0.00182087	0.154432
cg25974497	0.0138711	0.0104664	0.188093
cg25974530	0.0137444	0.0131232	0.297468
cg25974577	5.19392e-05	0.00550326	0.992489
cg25974586	-0.00167483	0.00303735	0.582582
cg25974617	-2.09046e-05	0.00654146	0.997457
cg25974626	-0.000537611	0.0111133	0.961513
cg25974705	0.000117832	0.00283092	0.966882
cg25974723	-0.000116276	0.00156888	0.941068
cg25974764	-0.00100297	0.00119581	0.403619
cg25974777	0.00135872	0.00535595	0.800261
cg25974811	0.00399474	0.00505372	0.431133
cg25974831	-0.00207397	0.00670062	0.757571
cg25974870	-0.00112104	0.00189592	0.555658
cg25974881	-0.00121548	0.00673184	0.857081
cg25974897	0.00155976	0.00281598	0.580886
cg25974903	-0.000495463	0.0027523	0.857503
cg25974922	0.000919161	0.0124144	0.941126
cg25974996	0.0125428	0.00792986	0.116873
cg25975038	-0.00301245	0.00425137	0.480232
cg25975071	0.00437223	0.00408508	0.287064
cg25975192	-0.00324923	0.00855186	0.704792
cg25975246	-0.00383182	0.00716407	0.59393
cg25975248	0.00280629	0.00142704	0.0520112
cg25975294	-0.00228126	0.00404344	0.57389
cg25975347	-0.00533066	0.0101394	0.600233
cg25975365	-0.00892693	0.0051188	0.0842407
cg25975379	0.00236455	0.00112533	0.0381375
cg25975382	0.00335831	0.00946073	0.723357
cg25975435	-0.00309779	0.00828185	0.709162
cg25975485	0.00354306	0.0103136	0.731919
cg25975588	0.00570097	0.00885162	0.521011
cg25975621	-0.0108088	0.00716404	0.134514
cg25975689	0.00117281	0.00458369	0.79858
cg25975712	-0.00483363	0.00425697	0.258896
cg25975805	-0.000910159	0.00365036	0.803614
cg25975818	0.00126065	0.00543351	0.817001
cg25975823	0.0103397	0.00705965	0.146161
cg25975856	0.0231842	0.018444	0.21168
cg25975873	-0.00490291	0.0035357	0.168621
cg25975961	-0.0162697	0.0164873	0.326121
cg25975979	-0.000105213	0.0015549	0.946187
cg25975995	-0.00950993	0.0169556	0.576138
cg25975997	-0.0233931	0.0116514	0.0473671
cg25976004	0.000517239	0.00196115	0.792521
cg25976016	-0.00160199	0.00160748	0.321371
cg25976094	-0.00376561	0.0132733	0.777227
cg25976133	-0.00514487	0.0132677	0.699008
cg25976181	0.00256063	0.00430718	0.553519
cg25976216	0.0228657	0.0142471	0.111663
cg25976221	-0.00228267	0.00945063	0.809634
cg25976227	-0.008023	0.0145019	0.581336
cg25976231	0.00323718	0.0057448	0.574358
cg25976242	0.00187112	0.00319369	0.559275
cg25976257	0.0012153	0.00122719	0.324412
cg25976264	0.0177071	0.0134645	0.191488
cg25976340	-0.00839369	0.00848139	0.324729
cg25976434	0.000228157	0.00436719	0.958439
cg25976440	0.00617938	0.0100919	0.541723
cg25976451	0.000751578	0.00426538	0.86049
cg25976453	0.0145679	0.0110488	0.190346
cg25976489	-0.00618912	0.00624038	0.323696
cg25976504	0.00127207	0.00128794	0.325692
cg25976515	0.0113975	0.00728049	0.120629
cg25976563	-0.000334672	0.00173492	0.847426
cg25976621	0.00483393	0.00771978	0.532627
cg25976672	8.10484e-05	0.00566777	0.988619
cg25976755	0.00467931	0.00447619	0.298369
cg25976772	0.00178557	0.00184341	0.335071
cg25976775	-0.0153302	0.00990838	0.124976
cg25976786	0.000213365	0.0017519	0.903309
cg25976804	-0.00195873	0.0144472	0.892427
cg25976932	0.0165996	0.0225686	0.463744
cg25976986	-0.00222925	0.00571287	0.697208
cg25977026	0.00769989	0.0103998	0.460801
cg25977040	0.00684407	0.010163	0.502225
cg25977056	-0.000198207	0.00901672	0.982506
cg25977134	0.00280719	0.00532758	0.599419
cg25977206	-0.0011571	0.00367423	0.753477
cg25977242	-0.00428898	0.00258618	0.100365
cg25977277	-0.00563158	0.0051373	0.275618
cg25977313	0.00267471	0.0136094	0.844591
cg25977327	-0.00812805	0.00417264	0.0542259
cg25977384	0.00296399	0.00760942	0.697723
cg25977492	-0.00106333	0.00529319	0.841195
cg25977493	0.0146051	0.0110504	0.18929
cg25977504	0.00964703	0.00787405	0.22339
cg25977511	-0.000698535	0.00880034	0.936892
cg25977528	0.000198921	0.00330305	0.952098
cg25977619	-0.000548879	0.00288936	0.849721
cg25977683	0.00912726	0.00583902	0.121176
cg25977744	-0.000292479	0.00289432	0.919711
cg25977769	-0.0730529	0.0640463	0.256749
cg25977797	0.00725714	0.0140752	0.607274
cg25977879	0.00188964	0.00505777	0.709485
cg25977898	-0.0126537	0.0156856	0.42175
cg25977900	0.0191597	0.020413	0.350197
cg25977913	0.0018135	0.0103495	0.861256
cg25977938	0.0118609	0.0108327	0.276184
cg25978009	-0.00483222	0.00696105	0.489179
cg25978011	-0.00209583	0.00504463	0.678697
cg25978025	0.00864562	0.0109692	0.43246
cg25978090	-0.00085072	0.00134188	0.527544
cg25978130	-0.0280424	0.0160244	0.0831887
cg25978138	-0.00755655	0.0183038	0.680608
cg25978167	-0.00175567	0.00190719	0.3595
cg25978208	0.0019367	0.0079902	0.808978
cg25978214	-0.00944358	0.00354353	0.00897683
cg25978218	-0.0216361	0.01719	0.211089
cg25978261	0.00290671	0.014911	0.845838
cg25978276	-0.026753	0.0149974	0.0774835
cg25978313	-0.0022022	0.0126361	0.861999
cg25978317	-0.00405904	0.00328029	0.218836
cg25978327	0.00686061	0.0144812	0.636703
cg25978374	0.00884083	0.00525154	0.0954029
cg25978487	0.000592985	0.00329134	0.857387
cg25978568	-0.00745071	0.0114636	0.517219
cg25978632	-0.00911266	0.0108363	0.402387
cg25978832	-0.000679381	0.00342994	0.843389
cg25978835	0.00366966	0.00526622	0.487526
cg25978993	0.0200452	0.012668	0.116728
cg25979005	0.00471732	0.0047654	0.324607
cg25979108	-0.00218128	0.00246086	0.377534
cg25979148	-0.00113555	0.00671613	0.866077
cg25979157	-0.000373015	0.0092916	0.968057
cg25979180	-0.00668493	0.00784734	0.39632
cg25979244	-0.000450785	0.00700227	0.948799
cg25979359	0.0174452	0.0108598	0.11134
cg25979373	-0.00468961	0.00649271	0.471803
cg25979376	0.00671222	0.00548574	0.223987
cg25979460	-0.00337439	0.0049883	0.50031
cg25979474	-0.00427208	0.00722819	0.555833
cg25979526	0.00620677	0.0125991	0.62335
cg25979543	-0.0021997	0.0163635	0.893335
cg25979624	0.00497106	0.00682855	0.468326
cg25979639	0.00212373	0.0118863	0.858558
cg25979644	0.0240805	0.0144792	0.0994215
cg25979829	0.00244567	0.00425513	0.566746
cg25979843	0.0167314	0.00786002	0.035738
cg25979890	-0.0208506	0.0137275	0.131945
cg25979929	0.0239804	0.0210379	0.257064
cg25979992	-0.00328438	0.00588651	0.578125
cg25980042	-0.00967722	0.0111998	0.389625
cg25980149	0.0115451	0.00453312	0.0123946
cg25980168	-0.000944071	0.004555	0.836228
cg25980187	0.00134214	0.00418429	0.749063
cg25980242	-0.000585133	0.00291281	0.841198
cg25980344	-0.00185757	0.00214983	0.389624
cg25980418	0.00949299	0.00622322	0.130312
cg25980484	-0.0072103	0.0107967	0.505782
cg25980504	0.00536579	0.00895767	0.550517
cg25980539	0.00358885	0.0265686	0.892821
cg25980564	4.16063e-05	0.0158908	0.997916
cg25980574	-0.00637728	0.0105901	0.548409
cg25980637	-0.00828383	0.0166797	0.620533
cg25980638	0.000198635	0.00767872	0.979414
cg25980676	-0.0011027	0.0088288	0.900855
cg25980682	-0.00340954	0.00352525	0.33579
cg25980747	0.00418052	0.00385319	0.280553
cg25980784	-0.00464423	0.00880745	0.599148
cg25980930	-0.0270114	0.0221143	0.22479
cg25981106	-0.017531	0.0136041	0.200491
cg25981124	-0.000539312	0.00143558	0.707954
cg25981174	-0.00534559	0.00900167	0.553957
cg25981299	-0.0246516	0.0174429	0.16068
cg25981329	-0.00197041	0.00887236	0.824701
cg25981343	-0.00709998	0.0107937	0.512183
cg25981425	0.00100622	0.00157342	0.523952
cg25981597	-0.000122946	0.00234489	0.95829
cg25981678	-0.00430804	0.00796243	0.58968
cg25981719	0.00702758	0.00539511	0.195709
cg25981801	-0.000186301	0.00242127	0.938822
cg25981875	0.00173777	0.00659976	0.792855
cg25981920	0.00468015	0.00648531	0.472192
cg25981934	0.00958696	0.0117579	0.416802
cg25981992	0.00545337	0.00447869	0.226232
cg25981998	-0.0182237	0.0213853	0.39616
cg25982036	0.0120228	0.0114215	0.29504
cg25982140	0.00142731	0.00160319	0.375443
cg25982178	-0.00109267	0.00927769	0.906483
cg25982308	-0.00254911	0.0057102	0.656263
cg25982416	0.00177811	0.00535633	0.740611
cg25982483	-0.00725479	0.00677366	0.286734
cg25982485	0.0031683	0.0145289	0.827819
cg25982505	0.00259034	0.00333736	0.439483
cg25982521	0.00279829	0.0127379	0.826567
cg25982561	-0.00531305	0.00739267	0.474007
cg25982641	0.00305964	0.0105745	0.77292
cg25982671	-0.00203307	0.0043111	0.638247
cg25982711	-0.00819914	0.0136311	0.548867
cg25982713	0.013521	0.0113135	0.234867
cg25982717	-0.00231858	0.00649171	0.721724
cg25982743	-0.00859093	0.00920895	0.353124
cg25982791	-0.0258171	0.0219199	0.241674
cg25982883	0.00160287	0.00478629	0.738411
cg25982920	-0.000922737	0.00544286	0.865721
cg25982946	-0.0154328	0.0123856	0.215665
cg25982965	-0.010326	0.00673278	0.128263
cg25982969	0.0111764	0.00657924	0.0924794
cg25982983	0.00164089	0.00628356	0.794522
cg25983023	-0.00196798	0.00298293	0.510933
cg25983043	0.00665269	0.00392431	0.0931394
cg25983056	0.000232439	0.0150673	0.987722
cg25983108	0.00144132	0.0011553	0.215102
cg25983144	-0.000797555	0.00175902	0.651237
cg25983210	0.00485441	0.00674997	0.47371
cg25983268	-0.00119749	0.0091507	0.896146
cg25983288	-0.00365954	0.00367263	0.321443
cg25983305	-0.000450732	0.00116865	0.700548
cg25983317	-0.00334775	0.00286926	0.24608
cg25983380	0.00573787	0.00962064	0.552248
cg25983401	0.0293298	0.017374	0.0945005
cg25983544	0.0120653	0.0128434	0.349781
cg25983552	0.00314327	0.00661408	0.635652
cg25983553	-0.0137843	0.00905244	0.130986
cg25983560	-0.00549093	0.00916592	0.550488
cg25983567	0.00382379	0.0101437	0.707001
cg25983575	-0.00728949	0.00665739	0.27617
cg25983589	-0.00920274	0.00636353	0.151256
cg25983594	-0.00411035	0.007509	0.58533
cg25983622	0.0415171	0.0238527	0.084836
cg25983629	-0.00329716	0.0040337	0.415641
cg25983635	-0.000849142	0.00223854	0.705248
cg25983674	0.00510063	0.0046099	0.271185
cg25983732	-0.00427832	0.00573155	0.457146
cg25983781	0.0101118	0.00845271	0.234416
cg25983802	0.00541553	0.003748	0.15161
cg25983837	-0.00317487	0.00278595	0.257175
cg25983849	-0.0209865	0.0160358	0.193628
cg25983854	-0.00110972	0.00416433	0.790417
cg25983901	-0.00832047	0.0169631	0.624852
cg25984034	0.000150569	0.00245022	0.951122
cg25984048	-0.00487208	0.00575248	0.399044
cg25984050	-0.00137074	0.00531281	0.796932
cg25984068	-0.0051616	0.00703914	0.465108
cg25984124	-0.00645004	0.00378625	0.0915727
cg25984164	-0.0105852	0.0136608	0.44025
cg25984189	-0.00289106	0.00740511	0.697061
cg25984203	-0.0105104	0.00388451	0.00801382
cg25984249	0.00222845	0.00523631	0.67133
cg25984265	0.00298475	0.00607033	0.624012
cg25984344	-0.0109285	0.00545623	0.0478906
cg25984364	-0.0132464	0.0193656	0.495546
cg25984398	0.00430804	0.00601433	0.475479
cg25984400	0.000392305	0.00788033	0.960395
cg25984423	-1.15003e-05	0.00230114	0.996022
cg25984458	0.0164312	0.0193831	0.398625
cg25984524	0.0280278	0.0276074	0.312447
cg25984545	0.000391933	0.0104127	0.97005
cg25984584	-0.0456524	0.0225952	0.0460112
cg25984597	-0.00446019	0.00584498	0.447212
cg25984601	0.00295001	0.0113458	0.795392
cg25984671	-0.00326939	0.0037948	0.391
cg25984701	-0.00823803	0.0134654	0.542063
cg25984770	0.00108945	0.0055186	0.843905
cg25984791	-0.00105169	0.00181324	0.563216
cg25984814	-0.00060037	0.00487772	0.902287
cg25984862	-0.00267804	0.00486446	0.583182
cg25984892	0.00568109	0.0038516	0.143356
cg25984903	-0.0160429	0.0164653	0.332236
cg25984941	-0.000999604	0.00737324	0.892432
cg25984973	-0.00261509	0.00293109	0.374432
cg25984991	0.00676376	0.0101477	0.506608
cg25984996	-0.00583595	0.0058665	0.322238
cg25985013	0.00215761	0.00773611	0.780897
cg25985031	0.0361437	0.0244254	0.142081
cg25985043	0.00556879	0.00769081	0.470705
cg25985066	0.0048075	0.0127295	0.706479
cg25985103	-0.00195115	0.00603194	0.747015
cg25985135	-0.00580623	0.00913622	0.526542
cg25985144	0.00343358	0.00383741	0.373061
cg25985151	-0.000121568	0.00119842	0.919404
cg25985164	0.000970679	0.00456342	0.831987
cg25985168	-0.00753228	0.00767594	0.32882
cg25985183	0.000415982	0.0134598	0.975407
cg25985185	0.00469781	0.00434017	0.281677
cg25985227	0.00594843	0.00932354	0.524931
cg25985229	2.55911e-06	0.00127085	0.998397
cg25985263	0.00845696	0.00823311	0.306809
cg25985323	-0.000304602	0.00201799	0.880325
cg25985347	0.00076523	0.009322	0.93474
cg25985355	-0.0107255	0.0124675	0.391695
cg25985437	-0.00284966	0.00187658	0.132033
cg25985480	-0.00177738	0.00344151	0.606677
cg25985488	-0.000261098	0.00201706	0.897265
cg25985504	-0.011817	0.0160429	0.463097
cg25985506	0.0185805	0.00737527	0.013343
cg25985537	0.00121443	0.00379352	0.749537
cg25985538	0.00497365	0.00832935	0.551775
cg25985563	0.00765267	0.00919677	0.407333
cg25985583	-0.0164709	0.011764	0.164576
cg25985600	0.0103627	0.0118236	0.38289
cg25985611	-0.039245	0.0221502	0.0794784
cg25985643	-0.00318473	0.00577485	0.582533
cg25985646	0.000865648	0.00342218	0.800824
cg25985652	0.00326397	0.0129648	0.801746
cg25985659	-0.000122908	0.0017518	0.944206
cg25985678	-0.00101163	0.00175132	0.564806
cg25985721	-0.0132748	0.0125317	0.292017
cg25985724	-0.000174931	0.00123581	0.887718
cg25985734	-0.00183103	0.00825265	0.824866
cg25985748	0.0102977	0.00651275	0.117
cg25985757	0.0165345	0.024124	0.49468
cg25985778	-0.00693551	0.00357576	0.0552467
cg25985873	0.00145019	0.00684771	0.832712
cg25985943	0.0148621	0.0209053	0.478786
cg25985952	-0.0113646	0.014677	0.440573
cg25985959	0.00870146	0.00830752	0.297431
cg25986105	-0.00865416	0.00377644	0.0240247
cg25986116	0.00157299	0.011751	0.893782
cg25986168	0.00390408	0.00985208	0.69275
cg25986185	-2.89526e-05	0.00230896	0.99002
cg25986200	-0.0103326	0.00799635	0.199277
cg25986202	-0.00851586	0.00725651	0.243364
cg25986210	-0.00543684	0.013259	0.682646
cg25986240	-0.0107089	0.00962224	0.268405
cg25986312	0.001764	0.00495447	0.722559
cg25986322	0.00452054	0.00580954	0.438333
cg25986352	0.00345184	0.00368849	0.35161
cg25986403	0.00181645	0.00135707	0.183767
cg25986451	0.00468942	0.00977755	0.632551
cg25986496	0.00771497	0.00443291	0.0848677
cg25986527	-0.00158181	0.0121572	0.896738
cg25986631	0.00571195	0.00643496	0.376862
cg25986670	0.000216278	0.00144271	0.881136
cg25986673	-0.00836088	0.00888101	0.348752
cg25986678	0.0164607	0.0193066	0.395922
cg25986696	0.00842658	0.00464896	0.0728978
cg25986712	-0.00891135	0.00826775	0.283696
cg25986722	-0.0067299	0.0116688	0.565409
cg25986723	-0.00268216	0.00215325	0.215809
cg25986727	0.0145124	0.015318	0.345714
cg25986774	-0.000791373	0.00394907	0.841579
cg25986804	0.00605581	0.00999151	0.545824
cg25987020	0.000357238	0.00328156	0.91353
cg25987051	0.0129914	0.00783113	0.10026
cg25987082	-0.00434464	0.00761661	0.569674
cg25987102	-0.000830219	0.00547454	0.879768
cg25987136	-0.0165938	0.0123322	0.181487
cg25987171	-0.00311607	0.00428591	0.468894
cg25987200	-0.00556979	0.0079907	0.487398
cg25987208	0.00405763	0.00540049	0.45421
cg25987285	0.0211333	0.0291448	0.470074
cg25987408	-0.00725085	0.00736428	0.327199
cg25987417	0.000447503	0.00425476	0.916446
cg25987427	9.84554e-05	0.00680701	0.988489
cg25987478	-0.00820809	0.00566201	0.150278
cg25987502	0.0116999	0.0100361	0.246476
cg25987514	0.00700399	0.00787093	0.37568
cg25987525	-0.0010867	0.00773868	0.888607
cg25987564	-0.0112272	0.0121665	0.358334
cg25987744	-0.00034309	0.00786853	0.965308
cg25987746	-0.000414576	0.00398025	0.917252
cg25987779	0.0025818	0.0113095	0.81989
cg25987804	-0.00126839	0.0107973	0.906721
cg25987814	-0.00158321	0.0068554	0.81783
cg25987842	0.0125235	0.0074962	0.0979196
cg25987871	-0.000176122	0.00149899	0.906705
cg25987923	-0.000569188	0.00278708	0.838594
cg25987936	-0.000596721	0.0045459	0.895829
cg25987983	0.0200395	0.0157479	0.206139
cg25988081	0.0127921	0.00717251	0.0775403
cg25988105	-0.00414643	0.00816878	0.612855
cg25988106	0.0057686	0.01995	0.773063
cg25988118	0.00771305	0.00581365	0.187625
cg25988204	-0.0290898	0.0231128	0.211105
cg25988214	-0.00900886	0.0135484	0.507619
cg25988219	0.00521481	0.00535935	0.332886
cg25988256	-0.015475	0.0240083	0.520682
cg25988321	-0.0013073	0.00719528	0.856194
cg25988408	0.00491876	0.00484798	0.312745
cg25988413	0.012023	0.00610441	0.0516555
cg25988421	0.0191249	0.0190753	0.318475
cg25988470	0.00533354	0.00941568	0.572355
cg25988570	-0.00833302	0.00513724	0.107935
cg25988603	-0.00417773	0.00672997	0.536166
cg25988607	-0.00142143	0.00151538	0.350501
cg25988710	-0.00414192	0.00574833	0.472872
cg25988717	-0.00119094	0.00193212	0.539036
cg25988759	0.00205016	0.00130706	0.119918
cg25988830	0.00385909	0.00743904	0.605073
cg25988912	-0.00933899	0.00712354	0.192859
cg25988937	0.00356639	0.00503267	0.480192
cg25989075	0.00453207	0.00677474	0.505059
cg25989216	0.00207902	0.00246309	0.400644
cg25989227	-0.00407389	0.00526014	0.440472
cg25989375	0.00115509	0.00192955	0.550773
cg25989392	0.000776059	0.0074341	0.917068
cg25989400	0.011497	0.0212592	0.589847
cg25989511	0.0011131	0.00523447	0.832034
cg25989526	-0.0223153	0.0178268	0.213569
cg25989556	-0.00451429	0.00403402	0.265798
cg25989580	0.016768	0.0238659	0.483942
cg25989624	-0.00299976	0.00485547	0.538105
cg25989668	0.000799242	0.00115438	0.490318
cg25989719	0.0003264	0.00294787	0.912057
cg25989732	-0.000700458	0.00438975	0.873544
cg25989738	-0.00223452	0.0146058	0.878716
cg25989745	0.01028	0.00877798	0.244338
cg25989749	-0.0053832	0.00389582	0.170115
cg25989755	-0.0222435	0.0195139	0.25706
cg25989783	0.0141969	0.00841568	0.0947288
cg25989890	-0.000917189	0.00167465	0.585125
cg25989892	-0.00498422	0.0158227	0.753414
cg25989896	0.000283968	0.00962257	0.976516
cg25989967	0.00335816	0.0147342	0.820176
cg25989970	-0.00063246	0.00115292	0.584521
cg25990069	0.0140016	0.0128878	0.279903
cg25990128	-0.0175334	0.0163109	0.284983
cg25990200	0.000429572	0.00660479	0.948272
cg25990230	0.000777401	0.00289192	0.788623
cg25990238	0.0131979	0.0210133	0.531387
cg25990314	-0.00065476	0.00107233	0.542853
cg25990329	2.52673e-05	0.00465704	0.995682
cg25990363	-0.00110232	0.00367748	0.76499
cg25990402	-0.00954361	0.0135549	0.483025
cg25990494	0.000824356	0.00105253	0.435353
cg25990497	0.000477251	0.00496869	0.923672
cg25990556	-0.0183733	0.018057	0.311363
cg25990571	-0.0018469	0.00310237	0.552975
cg25990621	0.00118492	0.0082659	0.886302
cg25990647	-0.00253215	0.00357836	0.480821
cg25990678	0.00335784	0.00340212	0.326032
cg25990696	-0.00719186	0.00541562	0.187207
cg25990772	-0.0140409	0.00801981	0.0830506
cg25990773	-0.000609077	0.00470971	0.897361
cg25990848	0.0030341	0.00447928	0.49974
cg25990858	0.0210559	0.0208733	0.315531
cg25990860	0.00144612	0.0105236	0.890978
cg25990912	0.00462505	0.00607332	0.448129
cg25990920	0.000589863	0.00686513	0.931701
cg25990982	-0.000378932	0.00411725	0.926854
cg25990985	-0.00279554	0.005973	0.640782
cg25991026	0.0248538	0.0103205	0.0178631
cg25991066	0.00161342	0.00989902	0.870857
cg25991122	0.00122794	0.00236317	0.60448
cg25991133	-0.0252419	0.0150356	0.0963115
cg25991183	-0.00883873	0.0131837	0.50413
cg25991264	-0.0114676	0.0103632	0.271132
cg25991374	-0.00973478	0.0102448	0.344295
cg25991435	0.00909713	0.0145266	0.532585
cg25991569	-0.00363496	0.00435651	0.406059
cg25991571	-0.0047862	0.00426533	0.2645
cg25991601	-0.00424585	0.00553203	0.444591
cg25991631	-0.00248583	0.00634785	0.696186
cg25991674	0.00625841	0.0052083	0.232348
cg25991727	0.00753511	0.00573363	0.191787
cg25991730	0.000159877	0.00974682	0.986946
cg25991736	-0.00910303	0.00881392	0.304188
cg25991744	-0.00380511	0.00394363	0.336935
cg25991756	0.000364371	0.00137076	0.790928
cg25991761	-0.00957868	0.0123987	0.441607
cg25991842	-0.00088775	0.00167169	0.596562
cg25991857	-0.00446217	0.00951183	0.640006
cg25991879	0.00118059	0.00583108	0.839965
cg25991937	0.000118518	0.00242318	0.961089
cg25992016	-0.00190013	0.00623357	0.761135
cg25992219	0.00603256	0.00443492	0.176812
cg25992258	0.00223565	0.00605918	0.712931
cg25992321	0.00447432	0.0164551	0.786252
cg25992330	0.00858513	0.0151258	0.57159
cg25992382	-0.00530196	0.0165542	0.749426
cg25992387	-0.0037081	0.00652928	0.571363
cg25992396	0.00767315	0.0130516	0.557918
cg25992610	0.00550978	0.00263839	0.0393097
cg25992645	-0.00278276	0.00213453	0.195335
cg25992657	0.00560625	0.0055676	0.316393
cg25992672	-0.00817808	0.00802873	0.31085
cg25992738	-0.0049841	0.00666255	0.456169
cg25992775	0.00379906	0.00565619	0.503346
cg25992835	0.00543945	0.00790613	0.493043
cg25992874	-0.0165461	0.0142899	0.249667
cg25992926	-0.00616701	0.00366876	0.0958933
cg25992944	0.00953553	0.0179169	0.595761
cg25992992	0.00535113	0.00512907	0.299327
cg25993111	-0.00389883	0.00429841	0.366565
cg25993118	0.002293	0.00452618	0.613545
cg25993152	0.00289838	0.0112545	0.797298
cg25993158	0.00533868	0.00450165	0.238456
cg25993216	-0.0176521	0.00903414	0.053503
cg25993226	-0.00750786	0.00524018	0.155048
cg25993238	0.00250116	0.0104037	0.810503
cg25993248	0.000366895	0.00686102	0.95746
cg25993302	-0.00138796	0.00326066	0.671264
cg25993377	8.20345e-05	0.00904432	0.992781
cg25993427	0.0194544	0.0107061	0.072193
cg25993608	-0.010075	0.0172167	0.559741
cg25993620	-0.00652804	0.00864423	0.45191
cg25993717	0.00113256	0.00147875	0.445543
cg25993718	-0.00152359	0.00455742	0.738846
cg25993784	0.00152958	0.00536638	0.77621
cg25993865	0.00386574	0.00992746	0.697809
cg25993867	0.00159119	0.00195858	0.418479
cg25993905	-0.0350908	0.01817	0.0562829
cg25993931	0.00366767	0.0141748	0.796363
cg25993932	3.51006e-05	0.0286183	0.999024
cg25994003	0.0203495	0.0224541	0.366971
cg25994016	0.00282833	0.00784051	0.71906
cg25994039	-0.02632	0.0163475	0.110542
cg25994096	-0.00302384	0.00326907	0.357201
cg25994099	-0.00458669	0.0114188	0.688778
cg25994146	-0.00218601	0.00136076	0.111324
cg25994220	0.00558444	0.00481398	0.248792
cg25994309	0.00193868	0.00715029	0.786847
cg25994418	0.0216132	0.0198184	0.278086
cg25994523	0.00260758	0.0114448	0.820236
cg25994584	0.000796113	0.00392387	0.839633
cg25994603	-0.0029148	0.0027116	0.284989
cg25994616	-0.000474994	0.00128406	0.712227
cg25994622	0.00264073	0.0141641	0.852478
cg25994626	0.009722	0.00528745	0.0689278
cg25994656	-0.00230802	0.00440231	0.601248
cg25994657	-0.00379264	0.00551737	0.493421
cg25994714	-0.0130391	0.00829183	0.118989
cg25994725	-0.00650946	0.00487239	0.184585
cg25994871	0.0142162	0.0232515	0.542315
cg25994883	-0.00287045	0.00268027	0.286767
cg25994907	-0.00783912	0.00558627	0.16363
cg25994931	-0.0128186	0.0107722	0.236874
cg25994982	0.0122834	0.00917711	0.183776
cg25994988	0.00370125	0.00488431	0.450363
cg25995016	0.014432	0.0224345	0.521506
cg25995212	0.0011912	0.00594717	0.841655
cg25995216	0.0105876	0.0220207	0.631706
cg25995289	0.0286309	0.0182282	0.119414
cg25995375	-0.00664924	0.0166475	0.69044
cg25995420	-0.000283248	0.00429997	0.947611
cg25995452	-0.00776241	0.00595708	0.195548
cg25995460	-0.0110575	0.0181367	0.543461
cg25995535	-0.00112032	0.00115866	0.335923
cg25995599	0.00977924	0.010545	0.355963
cg25995638	-0.00292512	0.00554676	0.599113
cg25995724	0.00960432	0.00874515	0.274735
cg25995816	-0.00911912	0.0174059	0.601501
cg25995825	0.000380598	0.00187736	0.839758
cg25995836	0.00848139	0.0111128	0.447136
cg25995854	-0.0209758	0.0161618	0.197318
cg25995870	-0.0071667	0.00363985	0.0517261
cg25995889	0.0110993	0.0119757	0.35625
cg25995898	-0.00502859	0.0085244	0.556585
cg25995916	-0.000528337	0.00209948	0.801827
cg25995955	0.0165328	0.0106982	0.125412
cg25995968	0.00242557	0.00360278	0.502342
cg25995980	-0.00825515	0.00711212	0.248521
cg25996001	-0.00227527	0.00401704	0.572388
cg25996042	-0.0129744	0.0131277	0.325378
cg25996061	0.00407497	0.00381422	0.287928
cg25996077	-0.00676122	0.0122887	0.58341
cg25996119	0.00484671	0.00494477	0.329369
cg25996141	0.00114664	0.0106065	0.914127
cg25996148	-0.000472928	0.0041508	0.909516
cg25996157	0.00305943	0.0083599	0.715165
cg25996289	-0.00472162	0.00448356	0.294835
cg25996290	0.00581588	0.00711586	0.415693
cg25996388	0.00233321	0.00540094	0.666671
cg25996444	0.00421057	0.0097265	0.666022
cg25996566	-0.00110234	0.00108836	0.313577
cg25996571	0.0150047	0.0123462	0.227101
cg25996573	0.00598661	0.0046795	0.203743
cg25996584	0.00724814	0.00592064	0.223747
cg25996586	-0.00767574	0.0116905	0.512961
cg25996614	-0.000248386	0.0021585	0.908618
cg25996624	-0.0160785	0.0191835	0.40395
cg25996646	0.00469569	0.0121349	0.699611
cg25996647	-0.00625129	0.00917466	0.497216
cg25996663	0.00283497	0.0120422	0.814365
cg25996688	-0.00855271	0.0123806	0.491281
cg25996826	0.00495173	0.0057424	0.39058
cg25996835	-0.000649235	0.00359358	0.856996
cg25996911	0.00499774	0.011287	0.658876
cg25996914	-0.0337091	0.0169804	0.0498633
cg25997009	0.00364537	0.00377198	0.336158
cg25997023	0.00478079	0.00664058	0.473244
cg25997061	0.0042386	0.00678423	0.533543
cg25997110	-0.000542825	0.00252281	0.830075
cg25997150	-0.00343913	0.00548433	0.532033
cg25997187	-0.00551031	0.0101602	0.588788
cg25997203	0.000892901	0.00681657	0.896047
cg25997219	0.0173965	0.0177587	0.329647
cg25997286	0.00626318	0.0109453	0.568455
cg25997306	-0.00796556	0.0102359	0.438291
cg25997394	-0.00340305	0.00455975	0.457223
cg25997426	0.0197603	0.0258494	0.446404
cg25997474	-0.000108034	0.0105272	0.991832
cg25997480	-0.0175164	0.0168975	0.30241
cg25997486	-0.0171846	0.0128473	0.184062
cg25997500	0.00237837	0.0029901	0.428255
cg25997661	-0.000521779	0.00120023	0.664692
cg25997666	-0.0058935	0.0024111	0.016263
cg25997722	0.0118215	0.00804749	0.144981
cg25997756	0.00179988	0.00367182	0.625075
cg25997843	0.0142267	0.0126201	0.26231
cg25997868	-0.0076701	0.00574744	0.185062
cg25997979	-0.00578154	0.0101558	0.570441
cg25997988	-0.0133811	0.0544356	0.806329
cg25998042	-0.00269008	0.00545962	0.623289
cg25998062	0.00060231	0.00775372	0.938238
cg25998069	-0.00169062	0.0084062	0.841016
cg25998175	0.00912777	0.00503479	0.0728411
cg25998181	0.0104159	0.012187	0.394777
cg25998278	4.27325e-05	0.0192635	0.998234
cg25998402	-0.0042582	0.00230353	0.0674769
cg25998512	0.00728463	0.00814731	0.373408
cg25998520	-0.000623046	0.00958323	0.948292
cg25998564	-0.000771405	0.00618827	0.901046
cg25998580	-0.00823056	0.0159751	0.607543
cg25998584	0.00592408	0.00392833	0.134697
cg25998594	0.0156707	0.00844398	0.0664213
cg25998603	-0.020693	0.0112588	0.0690404
cg25998612	0.00501396	0.00546602	0.361195
cg25998666	0.00977402	0.0164323	0.553316
cg25998667	0.00251546	0.00598673	0.675261
cg25998671	-0.000477115	0.00884074	0.957069
cg25998678	0.0007504	0.00137905	0.587556
cg25998705	0.00441363	0.00767359	0.566467
cg25998706	0.00246078	0.00597663	0.681416
cg25998745	0.0083263	0.0120329	0.490566
cg25998794	-0.00285902	0.0124069	0.818223
cg25998813	-0.000933816	0.00184866	0.614579
cg25998860	-0.00035804	0.0021446	0.867747
cg25998887	-0.00139634	0.00389453	0.720696
cg25998928	0.00217516	0.00787284	0.782898
cg25998967	-0.0243582	0.0218568	0.26776
cg25998999	0.000792109	0.00499439	0.874304
cg25999015	0.000112025	0.00175415	0.949207
cg25999023	0.0059394	0.00605053	0.328649
cg25999148	0.00897437	0.00952594	0.348412
cg25999309	-0.00486335	0.00562529	0.389355
cg25999375	-0.00238875	0.00820203	0.771472
cg25999486	8.20468e-05	0.000982542	0.933617
cg25999537	0.0154049	0.0130828	0.241792
cg25999578	0.0049862	0.00699977	0.477914
cg25999594	0.000359847	0.00807878	0.964561
cg25999604	0.0153345	0.0129249	0.238265
cg25999637	-0.000832462	0.00567018	0.883574
cg25999674	0.00698883	0.00557747	0.213111
cg25999680	-0.00015665	0.00402053	0.968998
cg25999707	-0.000346037	0.0121957	0.977421
cg25999722	-0.00147272	0.0021737	0.499642
cg25999728	-0.00483335	0.00900442	0.592615
cg25999827	-0.0034227	0.00387128	0.378749
cg25999867	-0.00156297	0.00183054	0.39524
cg25999880	0.0244213	0.0100118	0.0164796
cg25999891	0.00755992	0.0153197	0.622758
cg25999986	0.00574983	0.0122995	0.64117
cg25999997	-0.00327855	0.00604696	0.5889
cg26000004	0.0289564	0.0266314	0.279518
cg26000011	0.00341624	0.00463007	0.462341
cg26000185	-0.00761157	0.0119744	0.526455
cg26000268	-0.0011788	0.00990381	0.905495
cg26000393	-0.00364472	0.00434162	0.4032
cg26000460	-0.00165129	0.00895506	0.854075
cg26000462	-0.00251889	0.00608713	0.679903
cg26000509	-0.037091	0.0185959	0.0488102
cg26000536	0.0056291	0.0148069	0.704628
cg26000554	-0.00180329	0.00274572	0.512841
cg26000572	0.0102375	0.00466332	0.0304528
cg26000619	-0.000148977	0.012517	0.990528
cg26000693	0.00977296	0.00703301	0.167741
cg26000722	0.00147925	0.00342653	0.666886
cg26000807	-0.0118134	0.00738693	0.112923
cg26000977	0.010573	0.0101142	0.298374
cg26001001	0.00578977	0.0121774	0.635501
cg26001030	-0.000534407	0.00140589	0.704663
cg26001050	-0.0002915	0.00169912	0.864131
cg26001056	-0.0237984	0.0202298	0.242227
cg26001125	-0.00369158	0.00793513	0.642785
cg26001207	0.00299914	0.00465619	0.520972
cg26001285	0.00771409	0.00991926	0.438589
cg26001287	-0.00129281	0.00435029	0.766947
cg26001333	0.00265623	0.00265579	0.319645
cg26001336	-0.00409047	0.00687043	0.552939
cg26001344	-0.0040818	0.0131145	0.756263
cg26001410	0.00185034	0.0054429	0.734604
cg26001467	0.000205951	0.00160829	0.898362
cg26001590	-0.000955834	0.00443846	0.829931
cg26001655	0.0121094	0.00488869	0.0149257
cg26001673	-0.0020572	0.00518171	0.692204
cg26001719	-0.00143	0.00440489	0.746133
cg26001750	2.16938e-05	0.00112929	0.984712
cg26001764	0.0232434	0.0148054	0.11959
cg26001799	-0.0211263	0.0136627	0.125197
cg26001877	0.00152019	0.00466724	0.745321
cg26001902	-0.00361957	0.00312316	0.249238
cg26001950	0.000563103	0.00569892	0.921488
cg26002001	0.00293914	0.00635839	0.64491
cg26002008	-0.00913785	0.0134841	0.499541
cg26002091	-0.00399213	0.0132942	0.764579
cg26002103	-0.00691627	0.0029283	0.0201202
cg26002138	0.00436101	0.0109103	0.690218
cg26002149	-0.00886914	0.00855217	0.302208
cg26002204	0.000546389	0.00412084	0.894783
cg26002218	0.0259825	0.0149103	0.0844796
cg26002236	0.00441567	0.00608799	0.469957
cg26002253	0.00193521	0.00112627	0.0888467
cg26002259	0.00473054	0.00627852	0.452951
cg26002272	0.00656614	0.0161062	0.684383
cg26002288	0.00370072	0.0046334	0.426354
cg26002370	0.0152934	0.0165253	0.356957
cg26002422	-0.00668847	0.0104281	0.522737
cg26002437	0.0136536	0.0174974	0.437043
cg26002474	-0.000911286	0.00901518	0.919687
cg26002568	0.00298876	0.0125678	0.812514
cg26002615	0.00530319	0.00895012	0.554835
cg26002628	-0.00207856	0.00185317	0.264708
cg26002632	-0.0184859	0.00770443	0.0182746
cg26002634	0.00506842	0.00929208	0.586655
cg26002659	-0.000166085	0.00213636	0.938189
cg26002672	-0.00207157	0.00913188	0.821003
cg26002686	0.0330077	0.0271588	0.227091
cg26002687	0.00484676	0.00926524	0.602054
cg26002955	-0.0029291	0.00138728	0.0372313
cg26002964	-0.00544573	0.00688634	0.430931
cg26002989	-0.0177499	0.00845958	0.0384077
cg26003000	0.0307361	0.0251133	0.223866
cg26003023	-0.00116434	0.0053731	0.828885
cg26003056	0.00133946	0.0166406	0.936006
cg26003069	-0.00947285	0.00635058	0.138939
cg26003072	0.00458311	0.0105494	0.664904
cg26003092	-6.22641e-06	0.00772301	0.999358
cg26003119	0.0108849	0.00725379	0.136614
cg26003140	-0.012546	0.0127386	0.327059
cg26003222	-0.00459519	0.0129887	0.724246
cg26003280	0.00763865	0.00830453	0.359882
cg26003296	-0.00274151	0.00590011	0.64319
cg26003334	-0.0199513	0.016819	0.238338
cg26003360	0.00312169	0.0119743	0.79486
cg26003386	-0.00341698	0.0017358	0.0517752
cg26003388	0.0017822	0.00144197	0.219372
cg26003455	-0.0078817	0.0153914	0.60972
cg26003466	0.00254882	0.00320044	0.427688
cg26003475	0.00190723	0.00302809	0.530231
cg26003549	-0.000793232	0.00794291	0.92065
cg26003721	-0.0240864	0.0132594	0.0722813
cg26003785	-0.00380976	0.00363677	0.297364
cg26003804	0.00225176	0.00463171	0.627917
cg26003813	-0.00392506	0.00397948	0.326354
cg26003814	-0.00199991	0.00549774	0.716798
cg26003818	0.00148858	0.00116205	0.203156
cg26003848	-0.00495632	0.00918013	0.590469
cg26003873	-0.000348922	0.00919569	0.969808
cg26003909	0.00388228	0.011357	0.733189
cg26003961	-0.00415581	0.00790677	0.600328
cg26003993	0.0138118	0.0135047	0.3089
cg26003997	0.000783678	0.00406085	0.847363
cg26004086	0.00170614	0.0163923	0.917313
cg26004099	-0.00782069	0.00697155	0.264634
cg26004130	-0.00176871	0.00141851	0.215356
cg26004221	0.00323197	0.0108153	0.765688
cg26004235	0.00591526	0.00868544	0.497411
cg26004244	-0.00830118	0.00734508	0.261109
cg26004268	-0.00441019	0.00775424	0.570804
cg26004352	-0.00533798	0.0088259	0.546676
cg26004450	-0.00900398	0.00558311	0.109958
cg26004491	-0.000185132	0.00649291	0.97731
cg26004639	0.000529626	0.00495395	0.915075
cg26004664	1.34788e-05	0.00201273	0.99467
cg26004707	0.00597811	0.00788958	0.450399
cg26004710	0.00117772	0.0118852	0.921264
cg26004759	0.000540221	0.00690533	0.937799
cg26004771	0.00589843	0.0131979	0.655899
cg26004810	0.0079883	0.0112499	0.479307
cg26005082	-0.00329265	0.00303167	0.280053
cg26005086	-0.00015505	0.0111828	0.988965
cg26005098	0.00889946	0.0111674	0.427389
cg26005127	0.00471083	0.00539267	0.384449
cg26005165	-0.000435289	0.00118413	0.713946
cg26005196	0.049475	0.0189652	0.0104811
cg26005197	-0.004876	0.0047293	0.305019
cg26005209	-0.0122908	0.0103513	0.237898
cg26005232	-0.00668527	0.011919	0.576127
cg26005303	0.000349491	0.00137945	0.800514
cg26005329	0.00692834	0.0104258	0.507874
cg26005361	-0.00378651	0.00621974	0.544044
cg26005454	0.0307311	0.00913259	0.00108669
cg26005475	0.00155667	0.00554763	0.779596
cg26005477	0.00292376	0.00164279	0.0781534
cg26005482	-0.00066582	0.00386043	0.863414
cg26005485	0.0188201	0.0163085	0.25125
cg26005569	0.00213801	0.00739108	0.772975
cg26005578	-0.00331332	0.00264356	0.212998
cg26005635	-0.0164034	0.0114496	0.155073
cg26005705	0.00076162	0.00159508	0.634063
cg26005761	0.00387866	0.00351789	0.272869
cg26005766	0.00313591	0.00230714	0.177135
cg26005824	0.00145383	0.00753973	0.847489
cg26005844	-0.000609513	0.0014805	0.681444
cg26005980	0.00311927	0.00800535	0.697625
cg26005998	-0.0198604	0.0199465	0.321808
cg26006084	0.0183775	0.0125692	0.14685
cg26006097	-0.000594112	0.00697792	0.932319
cg26006165	0.00276035	0.0103303	0.789858
cg26006214	-0.0088692	0.0194371	0.649163
cg26006245	-0.00320396	0.00427836	0.45569
cg26006254	0.0189247	0.0158791	0.236162
cg26006262	-0.0053731	0.00838959	0.523346
cg26006282	0.00121631	0.0110017	0.91219
cg26006351	-0.0033601	0.00940106	0.721533
cg26006440	0.00242544	0.00447064	0.588662
cg26006528	0.0200164	0.0240637	0.4075
cg26006558	0.00269843	0.00579658	0.642571
cg26006682	-0.00302215	0.00361995	0.405787
cg26006714	0.00822331	0.0114344	0.473712
cg26006767	0.00161682	0.00695588	0.816672
cg26006782	0.0123706	0.0138453	0.373743
cg26006870	0.00396228	0.0052088	0.448632
cg26006910	0.000429748	0.00404409	0.915584
cg26006951	-0.0154074	0.00664265	0.0224038
cg26007046	0.00576019	0.00481424	0.234334
cg26007049	0.00247005	0.00157363	0.119656
cg26007077	-0.0011493	0.00189389	0.545331
cg26007168	-0.0160723	0.0111596	0.152926
cg26007189	0.0168382	0.0171703	0.329127
cg26007201	-0.000195562	0.00172693	0.910066
cg26007223	-0.000550073	0.00369892	0.882081
cg26007237	-0.000545803	0.00190087	0.774604
cg26007358	0.00395391	0.00480225	0.412272
cg26007379	0.0034018	0.0098459	0.730441
cg26007399	0.0105453	0.00563065	0.0640127
cg26007425	0.00841708	0.00381785	0.02977
cg26007445	0.00151584	0.0048249	0.754046
cg26007540	0.0016784	0.00130624	0.201793
cg26007606	0.0314601	0.0557489	0.573801
cg26007659	-0.000661451	0.00120357	0.583836
cg26007664	0.000415074	0.00149969	0.782525
cg26007762	0.0109304	0.00409774	0.00891708
cg26007828	0.000894984	0.00730622	0.902752
cg26007849	0.00915015	0.00838283	0.277661
cg26007913	0.00918806	0.0104467	0.381229
cg26007947	-0.00687171	0.00798822	0.391719
cg26007962	0.00412504	0.00597453	0.491519
cg26008007	-0.00219053	0.00506316	0.666207
cg26008050	0.0128214	0.019409	0.510392
cg26008056	0.0261095	0.0164834	0.116354
cg26008094	-0.0101191	0.00707548	0.155785
cg26008148	0.00435483	0.00554594	0.434176
cg26008149	-0.00225883	0.00699257	0.747345
cg26008208	-0.000286988	0.00154108	0.852645
cg26008260	0.0282053	0.0212878	0.188207
cg26008272	2.54578e-05	0.00328892	0.993839
cg26008273	0.0017864	0.0132304	0.892866
cg26008366	-0.00781993	0.0134875	0.563361
cg26008369	-0.00837977	0.00396165	0.0368957
cg26008390	0.00302964	0.00340021	0.37506
cg26008414	-0.00164915	0.00219962	0.455169
cg26008464	-0.0018485	0.00182835	0.314448
cg26008469	-0.00357507	0.00407752	0.38271
cg26008509	0.012778	0.00872507	0.146189
cg26008518	0.0111433	0.0209884	0.596645
cg26008533	-0.0101666	0.0114604	0.37715
cg26008643	-0.000399207	0.00966158	0.967124
cg26008650	-0.00342413	0.00590865	0.563547
cg26008675	0.00141324	0.00467303	0.762957
cg26008785	0.011108	0.00608218	0.0707854
cg26008807	0.0248885	0.0220871	0.262509
cg26008841	-0.00131539	0.00440706	0.765961
cg26008877	0.00825106	0.0146887	0.575558
cg26008908	0.00723867	0.0076389	0.345614
cg26008916	-0.00162896	0.00165539	0.327473
cg26009013	0.0018318	0.00434924	0.674529
cg26009029	0.000862328	0.00696456	0.901709
cg26009035	-0.00142148	0.00589639	0.80999
cg26009102	0.00823007	0.004869	0.0940854
cg26009124	-0.0110382	0.0141565	0.437393
cg26009180	0.0132355	0.0126604	0.298347
cg26009195	0.00496429	0.0044657	0.268956
cg26009230	0.0028434	0.00346451	0.413756
cg26009245	-0.000852268	0.00134826	0.528749
cg26009260	0.000839534	0.00914552	0.927043
cg26009262	-0.000458718	0.00347713	0.895309
cg26009324	0.00219054	0.012551	0.861801
cg26009395	0.00463131	0.00359746	0.200932
cg26009486	-0.00329982	0.0111028	0.766925
cg26009537	0.00367022	0.00539639	0.497997
cg26009554	0.00379852	0.00778736	0.626774
cg26009582	-0.0169867	0.0138743	0.223705
cg26009628	0.00317647	0.00543131	0.55997
cg26009649	0.0014081	0.00134385	0.297252
cg26009698	-0.00615259	0.00814918	0.452027
cg26009702	-0.0111798	0.00913813	0.224045
cg26009703	-0.00855295	0.00958173	0.374198
cg26009773	0.00456035	0.00225734	0.0460334
cg26009797	0.012495	0.00954357	0.193446
cg26009801	-0.0171231	0.0112749	0.131995
cg26009803	0.000530385	0.00215894	0.806442
cg26009832	-0.0150233	0.0163677	0.360899
cg26009873	0.00461494	0.00436749	0.293214
cg26009944	-0.0123218	0.0128757	0.340887
cg26009970	-0.00107541	0.00411483	0.794361
cg26010015	0.00372094	0.0305454	0.903289
cg26010028	0.00920331	0.0230591	0.690657
cg26010095	-0.00242112	0.00181541	0.185349
cg26010099	0.002065	0.00388588	0.596313
cg26010110	0.00991776	0.00766079	0.198435
cg26010149	0.013764	0.0156518	0.381299
cg26010175	-0.00168468	0.00377209	0.656117
cg26010180	0.00572009	0.0102713	0.578839
cg26010182	-0.0201344	0.00843135	0.0188164
cg26010191	0.00136793	0.00121387	0.262472
cg26010213	0.00519463	0.00438038	0.238477
cg26010218	0.013448	0.0167072	0.422774
cg26010301	0.00186707	0.004805	0.698422
cg26010350	0.0307353	0.0134298	0.0242073
cg26010373	0.00683339	0.004937	0.169404
cg26010395	-0.0010319	0.00860898	0.904832
cg26010412	-0.00533068	0.0102353	0.603648
cg26010546	-0.00936849	0.0130054	0.472986
cg26010590	-0.0111758	0.0146694	0.447945
cg26010647	-0.00148996	0.00567822	0.793554
cg26010655	-0.00586801	0.00814893	0.473146
cg26010707	0.000188943	0.00517995	0.970976
cg26010711	-0.00495198	0.00792613	0.533547
cg26010734	-0.00492235	0.0087838	0.576467
cg26010751	-0.00161574	0.0081033	0.84236
cg26010756	-0.00551915	0.00814919	0.499803
cg26010834	-0.00475678	0.00370348	0.201967
cg26010879	-0.00132477	0.00959317	0.890443
cg26010884	-0.00611805	0.00818484	0.456525
cg26010908	0.000103086	0.00101134	0.919017
cg26010942	-0.00891005	0.0141176	0.529395
cg26011014	-0.00332406	0.0070811	0.639786
cg26011136	0.0201139	0.0165175	0.226192
cg26011156	0.000934671	0.00160163	0.560819
cg26011168	0.00142719	0.00644114	0.825098
cg26011170	0.00574234	0.0131686	0.66373
cg26011188	0.00133313	0.00149444	0.374503
cg26011189	0.000746215	0.00849434	0.930173
cg26011199	-0.00155666	0.00133246	0.245481
cg26011210	0.0024947	0.00524256	0.635216
cg26011212	0.00633321	0.00652165	0.333839
cg26011222	-0.00475302	0.00957748	0.620793
cg26011280	-0.00362413	0.00777692	0.642221
cg26011314	-0.0102171	0.00712465	0.15468
cg26011364	-0.00698114	0.00730294	0.341411
cg26011437	-0.00109081	0.00114702	0.343902
cg26011438	-0.00276919	0.00748482	0.712184
cg26011448	-0.00973479	0.0122005	0.426818
cg26011534	0.000288438	0.00132552	0.828182
cg26011633	0.00237256	0.00330102	0.473981
cg26011651	0.000816317	0.00375465	0.828328
cg26011692	0.00640641	0.00433068	0.142201
cg26011713	-0.012879	0.0133647	0.337541
cg26011743	0.00922002	0.0090148	0.308887
cg26011752	-0.00883048	0.0170804	0.606301
cg26011771	-0.00285565	0.0027357	0.299072
cg26011786	-0.00992516	0.00972728	0.310028
cg26011809	-0.000906651	0.00236066	0.701745
cg26011815	-0.00186597	0.00392436	0.635479
cg26011846	0.00485817	0.0144021	0.736579
cg26011900	-0.0066924	0.0108786	0.539826
cg26011945	-0.00100505	0.00205752	0.626281
cg26011946	-0.00256885	0.00800292	0.748889
cg26011996	0.0070904	0.0120214	0.556646
cg26011998	-0.00186577	0.00195166	0.341381
cg26012050	0.00310734	0.00821056	0.705894
cg26012061	-0.0018644	0.0113499	0.869853
cg26012092	0.0102624	0.00668766	0.128056
cg26012103	-0.000525965	0.00161259	0.744983
cg26012143	0.00925236	0.0102489	0.36882
cg26012358	0.0130109	0.0102586	0.207639
cg26012482	0.0033719	0.00665663	0.613587
cg26012578	0.00136675	0.00142187	0.338753
cg26012608	0.0303029	0.0123268	0.0156787
cg26012614	0.00146723	0.00119785	0.223497
cg26012620	-0.00163659	0.00477543	0.732536
cg26012716	0.00398206	0.00160719	0.0149012
cg26012731	-0.00189026	0.00315717	0.550713
cg26012742	0.000674273	0.00709152	0.92444
cg26012761	0.00264245	0.00688387	0.701896
cg26012800	-0.0427932	0.0161544	0.00938341
cg26012927	0.0273349	0.0180752	0.133614
cg26012941	0.00149939	0.00177521	0.400337
cg26012945	-0.00593385	0.00678939	0.384219
cg26013046	-0.00080033	0.00652754	0.902663
cg26013057	-0.00163023	0.00492799	0.741481
cg26013099	0.00188851	0.00105221	0.075707
cg26013143	0.0038016	0.0077305	0.623962
cg26013151	0.00104727	0.0111924	0.925638
cg26013235	0.00330003	0.0145361	0.82087
cg26013260	0.00297682	0.00384304	0.440403
cg26013264	0.00602848	0.0105449	0.56881
cg26013357	-0.00705441	0.00544063	0.197747
cg26013396	-0.0169736	0.00876234	0.0555535
cg26013408	-0.000960357	0.0206236	0.962952
cg26013412	0.000389713	0.00265388	0.883549
cg26013430	-0.00492651	0.00425369	0.249551
cg26013479	-0.00351941	0.0173471	0.83964
cg26013540	-0.0066797	0.0101038	0.510064
cg26013553	-0.00858481	0.00425575	0.0463519
cg26013579	-0.00416743	0.00365504	0.256932
cg26013682	0.00167486	0.00159638	0.296636
cg26013712	-0.00728685	0.0170392	0.669824
cg26013733	0.00347522	0.0111359	0.755634
cg26013791	-0.013722	0.00712174	0.0568459
cg26013796	-0.00112959	0.00891429	0.899419
cg26013827	0.00541438	0.0109987	0.623604
cg26013887	0.0117939	0.0185963	0.527395
cg26013916	0.00376033	0.00873094	0.667621
cg26013944	0.054449	0.03667	0.140732
cg26013975	-0.00512887	0.00787903	0.516571
cg26013982	0.00649705	0.0070334	0.357844
cg26014017	-0.00110628	0.00143102	0.441307
cg26014047	-0.00445066	0.00377621	0.241353
cg26014066	0.00221106	0.0078217	0.778004
cg26014113	-0.000227793	0.0172663	0.9895
cg26014120	0.00627536	0.00374854	0.0972395
cg26014185	9.19117e-06	0.0126309	0.999421
cg26014197	0.00396675	0.0071624	0.580931
cg26014228	-0.00028954	0.00101074	0.775115
cg26014252	-0.00520523	0.00989798	0.60013
cg26014266	-0.00203481	0.00250557	0.418655
cg26014281	-0.00403766	0.00733075	0.58301
cg26014373	0.000629666	0.00403131	0.876195
cg26014374	0.0232863	0.0197415	0.240975
cg26014383	-0.000256693	0.00263238	0.922514
cg26014401	-0.000223893	0.0174506	0.989789
cg26014409	-0.00137157	0.0091096	0.880624
cg26014473	-0.000495703	0.00469989	0.916213
cg26014511	0.0036978	0.00784719	0.638506
cg26014538	-0.00671746	0.00917637	0.465857
cg26014570	0.00347367	0.00657409	0.598401
cg26014595	-0.00311062	0.00524028	0.554122
cg26014634	-0.00158937	0.00328162	0.629214
cg26014689	0.0124288	0.0146638	0.398694
cg26014699	-0.0158498	0.0155459	0.310404
cg26014711	7.13041e-05	0.00304166	0.981344
cg26014723	-0.00718855	0.0130721	0.583604
cg26014739	0.0207217	0.0283737	0.466905
cg26014782	0.00353176	0.0113373	0.756056
cg26014796	-0.00412552	0.00383323	0.284405
cg26014813	0.00270844	0.00604726	0.655209
cg26014834	-0.0131336	0.0132438	0.323748
cg26014948	-0.0222298	0.010287	0.0330863
cg26014952	-0.0125551	0.0156912	0.425528
cg26014966	-0.00110324	0.00709387	0.876724
cg26014973	0.00450912	0.0106322	0.672404
cg26014994	-0.00142074	0.00448264	0.751947
cg26015003	0.00694947	0.00604828	0.253298
cg26015019	0.00533757	0.0210882	0.800705
cg26015025	-0.00104488	0.00990524	0.9162
cg26015040	-0.00508834	0.00455856	0.267005
cg26015087	-0.00535657	0.0101719	0.599634
cg26015115	-0.0017026	0.00415679	0.68298
cg26015133	-0.0109424	0.0058543	0.0645317
cg26015134	0.0142181	0.0218339	0.516415
cg26015143	0.00958124	0.00542689	0.0805304
cg26015149	-0.0224055	0.012023	0.0653174
cg26015163	0.00589082	0.00648554	0.365903
cg26015176	-0.00152946	0.00178904	0.394648
cg26015190	0.000662106	0.00108461	0.542945
cg26015227	0.00162697	0.00950192	0.864392
cg26015356	0.000961747	0.00821325	0.907018
cg26015374	0.0132775	0.0254199	0.602599
cg26015383	-0.00443792	0.00617233	0.473816
cg26015384	-0.0106273	0.00718333	0.142167
cg26015401	0.0033499	0.0019174	0.0836891
cg26015416	-0.0158745	0.0135468	0.244051
cg26015427	-0.00200325	0.0158646	0.89977
cg26015442	0.000385733	0.011197	0.972587
cg26015456	-0.0303377	0.0176661	0.0890223
cg26015501	-0.00353453	0.00445576	0.429511
cg26015513	0.00222402	0.00489428	0.650517
cg26015527	-0.0222758	0.0215396	0.303547
cg26015539	0.000789341	0.0122348	0.948688
cg26015593	-0.0020087	0.00698037	0.774123
cg26015681	-0.0024794	0.00729617	0.734703
cg26015712	-0.0039344	0.00516109	0.447664
cg26015743	0.00338829	0.00562338	0.548181
cg26015843	0.00176972	0.00653868	0.787215
cg26015871	-8.87022e-05	0.00397784	0.982254
cg26015888	-0.00202529	0.00185722	0.278116
cg26015947	-0.00204726	0.00158723	0.200085
cg26015967	-0.000464263	0.00664359	0.944428
cg26015971	0.00402108	0.00875518	0.64703
cg26015973	-0.00335169	0.00459289	0.467246
cg26016074	0.000514215	0.00699928	0.941581
cg26016087	-0.00209058	0.00451599	0.644422
cg26016241	-0.00123268	0.00283596	0.664746
cg26016246	0.00452612	0.00814513	0.579668
cg26016267	0.0236777	0.0171518	0.170518
cg26016386	0.0150099	0.019422	0.441445
cg26016402	0.00894406	0.0120343	0.459096
cg26016475	0.00426999	0.0141633	0.763672
cg26016484	0.000480621	0.00221288	0.828501
cg26016553	0.00385229	0.00700923	0.583818
cg26016574	-0.00475469	0.00405155	0.243364
cg26016712	-0.0212776	0.012486	0.0914639
cg26016723	0.00533347	0.00735415	0.470003
cg26016755	-0.012499	0.0145031	0.390852
cg26016775	0.00555455	0.0103206	0.591633
cg26016829	-0.00176929	0.0105747	0.867461
cg26016850	0.0100491	0.016374	0.540792
cg26016888	-0.00146727	0.00518348	0.777712
cg26016985	0.00412068	0.00473815	0.386558
cg26017043	-0.00269293	0.00516207	0.60305
cg26017047	-0.00907034	0.0118897	0.447335
cg26017091	-0.00297668	0.00299811	0.323179
cg26017356	0.00348767	0.0113987	0.760263
cg26017408	-0.0135519	0.0159659	0.39802
cg26017449	-0.000952341	0.00544777	0.86158
cg26017452	-0.000937261	0.0114574	0.934966
cg26017457	-0.00103508	0.0013579	0.447699
cg26017484	0.00449978	0.00887801	0.613379
cg26017492	0.00129645	0.00924673	0.888779
cg26017506	-0.00684051	0.0129391	0.598206
cg26017531	9.18704e-05	0.00468278	0.984387
cg26017564	0.00227337	0.00434086	0.601637
cg26017656	0.0041094	0.0171097	0.810683
cg26017660	0.00354668	0.0115428	0.759281
cg26017679	3.2168e-05	0.00389805	0.993432
cg26017700	-0.00114678	0.00193489	0.554732
cg26017754	0.00926732	0.00840618	0.272916
cg26017781	-0.0190525	0.0157962	0.230606
cg26017868	-0.0120362	0.0106435	0.260823
cg26017874	0.00261888	0.00643731	0.685003
cg26017915	-0.00728881	0.0121554	0.550106
cg26017930	-0.00681714	0.0181482	0.707983
cg26017972	0.00316838	0.00363142	0.38503
cg26017988	0.00181795	0.015838	0.908846
cg26018073	-0.00268452	0.00504487	0.595817
cg26018272	-0.0012414	0.00705944	0.860767
cg26018312	-0.00405638	0.00486674	0.406554
cg26018368	-0.000825983	0.0135953	0.951675
cg26018382	-0.0136018	0.0138323	0.327816
cg26018431	-0.00128483	0.00421913	0.761361
cg26018544	0.00528449	0.00802886	0.51193
cg26018901	-0.00540369	0.00566112	0.342119
cg26018988	0.00124588	0.00135025	0.358384
cg26019016	-0.0102475	0.00795991	0.200929
cg26019079	0.00498197	0.00734228	0.499002
cg26019096	0.00187965	0.00137557	0.174862
cg26019112	-0.00118945	0.00499674	0.812333
cg26019124	0.00824347	0.00609335	0.17915
cg26019128	0.0107644	0.0212238	0.61314
cg26019133	-0.00186884	0.00523813	0.722011
cg26019160	-0.00338049	0.00506886	0.506364
cg26019173	-0.0207399	0.0128026	0.108387
cg26019180	0.00063013	0.00424889	0.882401
cg26019211	0.00681012	0.00474176	0.154066
cg26019258	-0.00106778	0.00138689	0.443165
cg26019259	-0.00364032	0.0101572	0.720801
cg26019295	-0.00224842	0.00302607	0.459213
cg26019380	0.00866209	0.00888441	0.331924
cg26019412	0.0138025	0.0204218	0.500683
cg26019444	-0.00554599	0.0155503	0.722107
cg26019472	-0.0145557	0.0132302	0.273892
cg26019482	0.00073229	0.0010096	0.469948
cg26019491	0.00103498	0.00110622	0.35173
cg26019523	-0.00177902	0.00612395	0.772034
cg26019533	-0.0156171	0.0151143	0.303974
cg26019549	0.00677359	0.00733407	0.357929
cg26019558	0.00905331	0.0073854	0.223138
cg26019563	-0.0192712	0.0123539	0.121937
cg26019584	0.0107256	0.013201	0.418447
cg26019590	-0.00248752	0.00315356	0.432097
cg26019600	0.0190883	0.0235489	0.419531
cg26019654	0.0258789	0.0111301	0.0220859
cg26019680	-0.00112443	0.00920392	0.903011
cg26019703	-0.000597037	0.00588541	0.919401
cg26019704	0.000821587	0.00480037	0.864451
cg26019707	-0.00193235	0.00704241	0.784352
cg26019712	0.00924265	0.00595625	0.12388
cg26019755	-0.000925805	0.00402663	0.818623
cg26019793	-0.0400622	0.0182506	0.0304685
cg26020003	0.00349757	0.00729062	0.632463
cg26020008	-0.00428481	0.00564449	0.44957
cg26020015	-0.000444895	0.00530619	0.933348
cg26020161	0.00964877	0.0113107	0.395661
cg26020164	-0.00412875	0.0170895	0.809588
cg26020231	0.00164652	0.0121672	0.892628
cg26020365	-0.000974905	0.00367457	0.791316
cg26020459	-0.00171285	0.00349883	0.625526
cg26020513	-0.0147186	0.0157885	0.353461
cg26020521	0.00692098	0.018394	0.707519
cg26020522	0.00157979	0.00182225	0.388048
cg26020585	-0.00285132	0.00162757	0.082858
cg26020603	-0.0113672	0.0147061	0.441372
cg26020635	0.00115143	0.00142878	0.422224
cg26020681	0.0144658	0.013533	0.287675
cg26020695	0.0132121	0.0221684	0.55253
cg26020743	-0.0111002	0.0148352	0.456074
cg26020774	-0.0063491	0.00666912	0.343385
cg26020805	0.00818033	0.0133118	0.540268
cg26020826	0.0105225	0.00686204	0.128326
cg26020914	0.00039069	0.0100633	0.969109
cg26020975	-0.00168872	0.00527253	0.749419
cg26020982	0.00523536	0.0109823	0.634609
cg26021007	-0.0224665	0.0218077	0.305397
cg26021011	0.00312982	0.0174454	0.857981
cg26021103	-0.0016954	0.00139075	0.225691
cg26021212	-0.00814489	0.016041	0.612745
cg26021246	0.00862456	0.0150906	0.568931
cg26021293	-0.0597823	0.0258461	0.0227706
cg26021304	0.0226816	0.0336407	0.50172
cg26021450	-0.000369674	0.00872004	0.966269
cg26021476	0.000432084	0.00113017	0.703037
cg26021506	0.000493488	0.000944122	0.602342
cg26021591	0.00603951	0.0163303	0.712287
cg26021597	-0.00169729	0.00541111	0.754426
cg26021627	0.00254712	0.0067109	0.705084
cg26021633	-0.00117527	0.00676326	0.862395
cg26021673	-0.0149988	0.0145369	0.304667
cg26021714	-0.000549498	0.0122603	0.964341
cg26021750	-0.0334885	0.019188	0.0840073
cg26021766	0.00315966	0.00677216	0.641825
cg26021805	-0.00273967	0.00417523	0.513221
cg26021815	-0.000477318	0.0119765	0.968289
cg26021826	0.00360153	0.00465513	0.440951
cg26021849	-0.0130066	0.015774	0.411582
cg26021884	0.00470675	0.00382825	0.221778
cg26021928	-0.000326355	0.0113927	0.977204
cg26021960	-0.00205298	0.0161955	0.899383
cg26022010	-0.0120174	0.0120652	0.321638
cg26022015	-0.00330562	0.00381877	0.388768
cg26022064	0.0267183	0.0121526	0.0302144
cg26022073	0.00156088	0.00291661	0.593721
cg26022093	0.000224108	0.00339238	0.94746
cg26022126	-0.0413666	0.0196835	0.0381023
cg26022154	0.00904046	0.00811262	0.267792
cg26022159	-0.0268549	0.0109735	0.0161389
cg26022183	-0.00127437	0.016023	0.936767
cg26022214	-0.0133058	0.00714805	0.0656175
cg26022257	0.000162677	0.00349292	0.962946
cg26022315	-0.000506572	0.00268952	0.850983
cg26022389	0.0373986	0.0272091	0.172363
cg26022488	0.00594633	0.010843	0.584639
cg26022526	-0.0194101	0.0201071	0.336705
cg26022581	-0.00160425	0.004985	0.748263
cg26022608	-0.00766167	0.00618255	0.218157
cg26022684	0.0277339	0.0285596	0.333846
cg26022717	-0.00571992	0.0049209	0.24785
cg26022741	0.00472112	0.00669835	0.482562
cg26022932	-0.00204948	0.00124548	0.103
cg26022987	0.00878094	0.0119586	0.464498
cg26023019	0.0333192	0.0291353	0.255519
cg26023027	-3.20694e-05	0.00436881	0.994158
cg26023051	0.00995609	0.00957555	0.300968
cg26023087	-0.00880227	0.0111123	0.430168
cg26023112	0.00373401	0.00367691	0.312304
cg26023138	0.014069	0.0102413	0.172592
cg26023202	0.00307911	0.00831181	0.711831
cg26023204	0.000165299	0.00196639	0.933175
cg26023228	0.00767641	0.00379967	0.0460283
cg26023268	0.0139712	0.0211026	0.509456
cg26023303	0.00260333	0.00825437	0.753124
cg26023389	0.00764283	0.0058892	0.197352
cg26023405	-0.0028506	0.00690833	0.680759
cg26023680	-0.0159718	0.0071507	0.0277377
cg26023686	0.000795717	0.00104745	0.449238
cg26023709	-0.0154366	0.010302	0.137177
cg26023748	-0.0130041	0.0197527	0.51183
cg26023751	-0.00159352	0.00160307	0.322603
cg26023785	0.0119098	0.0257873	0.645194
cg26023866	-0.00300951	0.00572449	0.600243
cg26023877	0.0229455	0.0219032	0.297353
cg26023902	0.0105675	0.0110399	0.340769
cg26023908	0.000558835	0.00963181	0.953849
cg26023912	0.0160189	0.0115771	0.169538
cg26023938	0.000401456	0.00177794	0.821819
cg26023960	-0.00665232	0.0158477	0.675557
cg26024085	-0.00439645	0.00437284	0.317131
cg26024178	0.00714616	0.00514723	0.168115
cg26024187	0.00813954	0.00824516	0.325932
cg26024202	-0.0025365	0.00378401	0.504198
cg26024206	-2.02802e-05	0.0018364	0.991211
cg26024214	-0.0206704	0.0149502	0.169863
cg26024341	0.000537764	0.00147903	0.71693
cg26024401	0.00484587	0.015048	0.748104
cg26024424	0.00415559	0.0144191	0.773789
cg26024530	-0.00386955	0.00924727	0.676513
cg26024531	-0.00854961	0.00723512	0.240135
cg26024566	-0.002397	0.00250344	0.340633
cg26024597	-0.000203678	0.00760419	0.978685
cg26024624	-0.00368296	0.0034979	0.294922
cg26024682	-0.0163179	0.0122374	0.185414
cg26024794	0.0100124	0.0143441	0.486789
cg26024843	-0.00290982	0.00299471	0.333566
cg26024851	0.00320656	0.00304087	0.294202
cg26024852	0.00526137	0.00385988	0.175915
cg26024874	0.0153263	0.0169961	0.369353
cg26024880	-0.000321475	0.00440795	0.942007
cg26024941	0.00192336	0.00829407	0.817093
cg26025071	-0.00360922	0.00508306	0.479327
cg26025169	-0.0020594	0.00564875	0.716198
cg26025187	0.00118605	0.00195921	0.546306
cg26025203	0.00301112	0.00714815	0.67448
cg26025224	0.00800326	0.0183099	0.662981
cg26025333	-0.00197723	0.00157856	0.213291
cg26025358	0.00521367	0.0240266	0.828653
cg26025442	-0.00678744	0.0107293	0.528432
cg26025487	0.000977413	0.00456867	0.831031
cg26025505	-4.49524e-05	0.00693827	0.994844
cg26025506	-0.00151295	0.00433962	0.728095
cg26025543	0.000306201	0.00162353	0.850787
cg26025557	0.015023	0.0231778	0.518365
cg26025580	0.00439642	0.00363905	0.229849
cg26025596	0.0112473	0.0129855	0.388484
cg26025657	0.00769832	0.00780166	0.326145
cg26025778	0.00256722	0.00840528	0.760674
cg26025833	0.00372796	0.00384126	0.334137
cg26025861	-0.00065713	0.00268147	0.806909
cg26025891	-0.000868967	0.00856064	0.919351
cg26025906	-0.00015381	0.00374709	0.96734
cg26025939	-0.00082552	0.00496449	0.868269
cg26025944	-0.000786535	0.00172364	0.649147
cg26025960	0.00824228	0.0283024	0.771485
cg26025998	0.00886151	0.00755075	0.243346
cg26026296	0.0114159	0.00761943	0.137214
cg26026297	0.00353057	0.00892613	0.693293
cg26026416	-0.00569556	0.00283883	0.0475241
cg26026417	0.00942421	0.00952772	0.324984
cg26026450	0.0101189	0.00936924	0.282732
cg26026551	0.00495942	0.0116003	0.669916
cg26026558	0.00878097	0.00910949	0.337403
cg26026567	-0.00301336	0.00258423	0.246364
cg26026598	-0.00199409	0.00776746	0.797919
cg26026615	-0.00103046	0.00708554	0.884664
cg26026642	-0.00369479	0.00535274	0.491629
cg26026748	-0.0200161	0.0192111	0.299968
cg26026753	0.0188218	0.012405	0.132352
cg26026771	-0.0114048	0.00977246	0.24597
cg26026821	-0.0148483	0.0138434	0.286039
cg26026850	0.01519	0.00590335	0.0115468
cg26026916	0.0184569	0.0107473	0.0890123
cg26026951	-0.00277088	0.00572121	0.629219
cg26026958	-0.000966097	0.000999521	0.336096
cg26026991	-0.0173471	0.0110931	0.121031
cg26027022	-0.0103634	0.0155904	0.507754
cg26027052	-0.0231942	0.0190055	0.225187
cg26027070	-0.00182961	0.0103374	0.859875
cg26027125	-0.00293906	0.0110532	0.790862
cg26027170	-0.0217379	0.0102426	0.0362827
cg26027199	-0.0210744	0.0149364	0.161365
cg26027200	-0.00151553	0.00643292	0.814233
cg26027325	-0.00457992	0.00348837	0.192219
cg26027366	0.00336985	0.00408936	0.411869
cg26027442	-0.0020861	0.00748962	0.781179
cg26027478	-0.0128098	0.0236046	0.588554
cg26027482	-0.00111746	0.00241363	0.644386
cg26027521	0.00999979	0.00653378	0.129056
cg26027533	0.00205017	0.00410025	0.618166
cg26027576	0.0160764	0.0137763	0.246004
cg26027654	-0.00690552	0.00862206	0.425081
cg26027665	-0.00937328	0.0120635	0.438994
cg26027669	0.00543284	0.00976754	0.579307
cg26027690	-0.0170484	0.00892581	0.0589969
cg26027776	-0.00148828	0.002283	0.515962
cg26027780	-0.00476003	0.0035247	0.179911
cg26027795	0.00994167	0.0124924	0.428023
cg26027796	-0.00251783	0.00253426	0.322858
cg26027860	0.0120726	0.014415	0.40431
cg26027904	-0.00551408	0.01627	0.735387
cg26028005	-0.00571051	0.0114223	0.618213
cg26028056	-0.00359713	0.00482779	0.457966
cg26028149	-0.00359557	0.00779362	0.645551
cg26028155	0.0213686	0.01296	0.102324
cg26028315	0.00417581	0.00631241	0.509798
cg26028382	0.00034107	0.00169701	0.84112
cg26028489	-0.00919507	0.0127872	0.473767
cg26028571	0.00227925	0.0103295	0.825812
cg26028595	0.00209673	0.00146585	0.155723
cg26028601	0.000153752	0.0128859	0.990504
cg26028628	0.0122129	0.00610894	0.0483014
cg26028650	-0.015238	0.0246338	0.537599
cg26028672	-0.0113741	0.00872151	0.195179
cg26028779	-0.00104845	0.00203045	0.606742
cg26028810	-0.00148432	0.00173312	0.393799
cg26028853	0.00760596	0.00873589	0.386027
cg26029058	0.00383868	0.00540125	0.478923
cg26029213	-0.000750179	0.00451147	0.86827
cg26029221	0.014961	0.0143108	0.298344
cg26029248	-0.00020616	0.00251858	0.934925
cg26029265	0.0289081	0.025261	0.255199
cg26029345	0.00161441	0.00422161	0.702964
cg26029416	0.00273404	0.00846651	0.747427
cg26029453	-0.00855905	0.00704933	0.227545
cg26029478	0.0161162	0.006878	0.0211015
cg26029507	-0.00273165	0.0044441	0.540168
cg26029538	0.00031473	0.00399615	0.937382
cg26029542	0.00215853	0.00384633	0.575923
cg26029554	0.000153396	0.00255215	0.952192
cg26029590	0.00794467	0.00856782	0.35602
cg26029667	-0.00062216	0.0155974	0.968261
cg26029682	-0.001966	0.0037099	0.597333
cg26029734	-0.00988083	0.0169072	0.560256
cg26029736	0.000781485	0.00180682	0.666294
cg26029744	0.000149071	0.00148381	0.920176
cg26029786	0.000732881	0.00240726	0.761421
cg26029864	-0.00842313	0.0146603	0.566884
cg26029896	0.00115326	0.00387716	0.76674
cg26029902	0.00409284	0.00473922	0.389868
cg26029997	-0.000524566	0.00269329	0.84597
cg26030025	-0.00617124	0.00794377	0.439072
cg26030030	-0.00414747	0.0138919	0.765901
cg26030037	0.000570217	0.00413128	0.890499
cg26030052	-0.00377848	0.0189282	0.842182
cg26030063	-0.00391952	0.00591807	0.509304
cg26030097	-0.00243974	0.00905831	0.788225
cg26030122	0.00393168	0.00863222	0.649762
cg26030244	0.00415598	0.0079022	0.600103
cg26030431	0.00776988	0.012593	0.538638
cg26030447	-0.00181425	0.0127516	0.887148
cg26030457	0.000750774	0.00776437	0.923162
cg26030553	-0.00185757	0.00502346	0.712329
cg26030585	0.00338373	0.00667195	0.61316
cg26030610	-0.000219798	0.00176498	0.901143
cg26030690	0.00461625	0.00383435	0.231463
cg26030713	-0.000653196	0.00247732	0.792577
cg26030741	0.00434963	0.00596117	0.467303
cg26030770	-0.0343992	0.026846	0.203033
cg26030826	0.0398385	0.0230475	0.0869784
cg26030832	0.00119862	0.00262246	0.64862
cg26030944	-0.00127869	0.0110518	0.908123
cg26030945	0.0132347	0.00973392	0.176999
cg26030974	-0.00288899	0.00263269	0.275123
cg26030978	0.00339886	0.00380695	0.374106
cg26031014	-0.000713762	0.00131587	0.588732
cg26031036	-0.0138983	0.0184764	0.453687
cg26031046	-0.0086775	0.00707211	0.222702
cg26031047	-0.000941495	0.00164614	0.568646
cg26031054	-0.017521	0.0196645	0.375069
cg26031127	-0.000200851	0.00161748	0.901426
cg26031192	-0.0107085	0.0129683	0.410912
cg26031234	0.000247636	0.00454574	0.956664
cg26031288	-0.00179593	0.011789	0.879226
cg26031310	0.00177697	0.011988	0.882461
cg26031318	-0.00355489	0.00839152	0.672747
cg26031327	0.0107869	0.0186571	0.564452
cg26031364	0.00126961	0.0115076	0.91237
cg26031382	-0.00426063	0.00624513	0.49667
cg26031393	0.00287004	0.00544446	0.599257
cg26031499	0.00977159	0.0173574	0.57472
cg26031538	-0.00151004	0.00413704	0.715878
cg26031613	-0.0388756	0.0318195	0.224673
cg26031637	-0.00587845	0.0130457	0.653249
cg26031692	0.000898712	0.00152851	0.557879
cg26031852	-0.00357021	0.00859506	0.678754
cg26031906	0.00288175	0.00410152	0.483934
cg26031947	-0.00835518	0.0106038	0.432595
cg26031952	-0.00227445	0.00488429	0.642467
cg26031978	0.00300455	0.01965	0.878783
cg26031982	-0.00270622	0.00555469	0.627186
cg26032020	-0.00269784	0.00356067	0.450425
cg26032021	0.0252853	0.00828055	0.0028978
cg26032026	0.00881767	0.00550525	0.11238
cg26032101	0.00504135	0.00211943	0.0192761
cg26032119	0.00354368	0.00285851	0.21799
cg26032122	-0.00381703	0.00977393	0.696974
cg26032151	0.0101173	0.0156205	0.518668
cg26032198	0.00365779	0.0036388	0.317218
cg26032238	0.00508159	0.00545827	0.354102
cg26032244	-0.00343716	0.00958784	0.720731
cg26032317	0.0121576	0.0134559	0.368422
cg26032363	0.00676239	0.00496113	0.17592
cg26032392	-0.00268508	0.00843783	0.750982
cg26032412	0.00331583	0.00376115	0.380108
cg26032413	-0.00203386	0.0119227	0.864893
cg26032417	-0.00384198	0.00747019	0.608172
cg26032419	0.00351484	0.00979802	0.720553
cg26032450	0.00299096	0.00232568	0.201393
cg26032489	-0.00152934	0.00236254	0.518903
cg26032513	-0.00213637	0.0114426	0.852272
cg26032569	-0.00454552	0.004378	0.301651
cg26032604	0.00170816	0.00212696	0.423822
cg26032609	-0.0282519	0.0166117	0.0921037
cg26032662	-0.0036648	0.00383069	0.341028
cg26032803	-0.00105595	0.0136075	0.938301
cg26032914	-0.000839608	0.00534956	0.875602
cg26032974	-0.0082612	0.0123081	0.503639
cg26033000	0.00271501	0.00707782	0.702094
cg26033127	0.0089768	0.00714319	0.211793
cg26033177	0.0076317	0.0152279	0.617357
cg26033202	0.0027464	0.00329754	0.406906
cg26033238	0.00192074	0.00759814	0.800949
cg26033240	0.00545632	0.00445559	0.223602
cg26033254	0.00277287	0.00219441	0.20931
cg26033349	0.00252358	0.0069462	0.717145
cg26033457	0.00365613	0.0059904	0.543026
cg26033466	-0.000208577	0.00480935	0.965494
cg26033501	-0.00101847	0.00139085	0.465718
cg26033504	0.00621826	0.0122979	0.614224
cg26033510	0.0219058	0.0595755	0.713875
cg26033513	-0.00410711	0.00233324	0.0814206
cg26033526	-0.00736689	0.0120152	0.541181
cg26033569	-0.00731961	0.00417235	0.0824399
cg26033586	-0.000719123	0.00346543	0.836031
cg26033590	-0.00899546	0.00701886	0.202943
cg26033610	0.00125546	0.0100804	0.901134
cg26033657	0.00351408	0.00400163	0.38196
cg26033681	0.000822226	0.0114821	0.943056
cg26033710	-0.00473591	0.0120057	0.694074
cg26033765	-0.0292836	0.0210134	0.166539
cg26033782	-0.00112485	0.0113542	0.921281
cg26033786	0.0029672	0.00252551	0.242829
cg26033870	0.00121977	0.00753218	0.871679
cg26033908	0.00173607	0.00491821	0.72484
cg26033932	0.00781988	0.00791531	0.325565
cg26033937	0.0128484	0.0191597	0.504022
cg26033992	0.00109339	0.00321974	0.734878
cg26034025	-0.00200769	0.00515455	0.697735
cg26034055	-0.00523841	0.00419484	0.214663
cg26034125	-0.00609487	0.00542969	0.264334
cg26034145	-0.0023412	0.00528623	0.658805
cg26034147	-0.0294845	0.0300271	0.328504
cg26034150	-0.000496957	0.00116784	0.67136
cg26034168	-0.000144066	0.00787099	0.985433
cg26034219	0.00801751	0.00855506	0.350931
cg26034313	0.011584	0.010455	0.270527
cg26034319	0.00449387	0.00417677	0.284552
cg26034341	-0.00418389	0.0114797	0.716285
cg26034481	0.0106651	0.0163548	0.515828
cg26034516	-0.00191924	0.0036615	0.601322
cg26034531	-0.000327505	0.00801465	0.967486
cg26034538	0.0140461	0.00849248	0.101273
cg26034624	-0.00265644	0.00944312	0.779054
cg26034629	0.0100107	0.00877987	0.25693
cg26034658	-0.0112939	0.0109159	0.303339
cg26034769	0.0234895	0.0210487	0.267115
cg26034770	-0.0122206	0.0151172	0.420785
cg26034799	0.00604971	0.0124347	0.627665
cg26034811	0.0154966	0.00587839	0.00972081
cg26034891	0.00160067	0.00798738	0.841575
cg26034919	0.0221138	0.0126173	0.0827267
cg26034924	0.0210582	0.0160999	0.193881
cg26034934	-0.0025225	0.0115345	0.827336
cg26035007	0.00239043	0.00868608	0.783729
cg26035031	0.00667608	0.00589516	0.260146
cg26035071	-0.0164917	0.0463485	0.722725
cg26035105	0.00384158	0.00821201	0.640945
cg26035118	-0.00344567	0.00272635	0.209227
cg26035171	0.00198098	0.00182571	0.280508
cg26035201	0.00475883	0.00891799	0.594788
cg26035202	0.0100422	0.01664	0.547544
cg26035323	-0.00646808	0.00526183	0.221865
cg26035347	0.0155444	0.0109819	0.16004
cg26035366	0.003128	0.00390415	0.424916
cg26035463	-0.00182775	0.00270576	0.500914
cg26035469	0.00285853	0.004588	0.534673
cg26035489	-0.000222922	0.00300894	0.94109
cg26035522	0.00116038	0.0013295	0.384864
cg26035535	0.000724603	0.00782769	0.926431
cg26035542	-0.00572107	0.0056025	0.309641
cg26035601	0.000906004	0.00183697	0.622948
cg26035610	0.00531621	0.00471975	0.262702
cg26035625	0.00116002	0.00151786	0.44652
cg26035633	-0.00537825	0.00493059	0.277986
cg26035676	-0.0113933	0.0149588	0.448064
cg26035689	-0.00495001	0.0079342	0.534125
cg26035702	0.00787992	0.00499098	0.117533
cg26035783	0.0120523	0.0147328	0.41527
cg26035802	-0.00375926	0.00935137	0.688541
cg26035817	-6.36101e-05	0.00669334	0.992436
cg26035837	0.000410272	0.00245418	0.867572
cg26035844	0.00994682	0.0110369	0.369628
cg26035889	0.00496415	0.00692876	0.47538
cg26035892	-0.0115404	0.0110256	0.297764
cg26035944	0.00668371	0.0103044	0.518067
cg26035961	-0.0201385	0.00735288	0.00730054
cg26035970	-0.009326	0.00641433	0.149097
cg26036018	0.0221947	0.0275722	0.42275
cg26036029	0.0485668	0.0466452	0.300296
cg26036044	-0.00669378	0.0102696	0.516024
cg26036067	-0.000141227	0.00137971	0.918676
cg26036114	0.0135108	0.00605813	0.02797
cg26036125	0.0109012	0.0107559	0.313263
cg26036199	0.00249605	0.00237026	0.294845
cg26036258	0.0126985	0.0071406	0.0783853
cg26036406	0.00345799	0.00882213	0.695916
cg26036443	-0.00278036	0.0049503	0.575608
cg26036466	-0.00619118	0.00606504	0.309814
cg26036478	0.0020845	0.00176868	0.241371
cg26036488	-0.00483523	0.00938263	0.607454
cg26036609	0.00408709	0.0133566	0.760243
cg26036617	-0.0081934	0.00676778	0.228884
cg26036626	-0.00248879	0.00400246	0.535478
cg26036652	-0.00142604	0.00355356	0.689057
cg26036689	0.000366806	0.00456726	0.93615
cg26036722	-0.00269615	0.00435847	0.537586
cg26036806	-0.00149967	0.00366254	0.683076
cg26036831	0.00747299	0.00553407	0.179948
cg26036856	-0.00558356	0.00792913	0.482955
cg26036858	-0.00823465	0.00831948	0.324659
cg26036896	0.00153205	0.00337339	0.650699
cg26036918	0.00254704	0.0105209	0.809204
cg26036993	-0.00194758	0.00243906	0.426474
cg26037017	-0.00166478	0.00248485	0.504421
cg26037026	-0.00172701	0.0050429	0.732721
cg26037102	0.00025677	0.00174229	0.883133
cg26037136	0.000601241	0.00136226	0.659909
cg26037142	0.00531964	0.0157061	0.735547
cg26037170	-0.000466388	0.00091211	0.610248
cg26037173	0.00465044	0.0124007	0.708444
cg26037174	0.00445863	0.00992126	0.654114
cg26037180	-0.0055161	0.00952104	0.56365
cg26037239	0.000430779	0.00245249	0.860925
cg26037390	-0.00335711	0.00196813	0.0911618
cg26037504	0.010774	0.0186241	0.56423
cg26037505	-0.0151551	0.0145813	0.301148
cg26037507	-0.00164494	0.00897811	0.854999
cg26037602	-0.00249659	0.00969815	0.797376
cg26037614	-0.00344357	0.00206169	0.097995
cg26037660	0.00818013	0.0050803	0.110514
cg26037686	-0.00196385	0.00692749	0.77739
cg26037727	0.00240821	0.00463835	0.604772
cg26037781	-0.00611245	0.00909287	0.502991
cg26037821	0.00276562	0.0121394	0.82025
cg26037848	0.000443296	0.00681044	0.948232
cg26037898	-0.000585704	0.00229808	0.799349
cg26037917	-0.000697879	0.00132927	0.600737
cg26037936	-0.0125732	0.0112671	0.267132
cg26037945	-0.00292431	0.00362055	0.421183
cg26037958	-0.00514135	0.0073818	0.487738
cg26037974	0.000538394	0.00168251	0.74964
cg26038022	0.00262539	0.00486687	0.590781
cg26038044	0.00394834	0.00490184	0.422453
cg26038100	0.00249762	0.00652898	0.702869
cg26038133	-0.00832863	0.0113718	0.465642
cg26038190	0.00389173	0.00565779	0.493138
cg26038315	0.0114901	0.00886061	0.197697
cg26038318	-0.00679264	0.00542652	0.213582
cg26038353	0.000708363	0.00469721	0.880433
cg26038366	0.00330936	0.0130436	0.800237
cg26038425	-1.41991e-05	0.00656531	0.998279
cg26038441	-0.00159081	0.00181569	0.38305
cg26038465	0.0134121	0.00900243	0.139417
cg26038514	0.0117849	0.0602127	0.845225
cg26038547	-0.00119671	0.00646417	0.853502
cg26038589	-0.00312788	0.0129147	0.809124
cg26038596	-0.00276553	0.00610978	0.651788
cg26038636	0.0107877	0.01379	0.435894
cg26038649	-0.0182182	0.0088976	0.0432263
cg26038697	-0.00612386	0.0104182	0.557989
cg26038700	-0.00131174	0.00181674	0.471962
cg26038708	-0.00363023	0.00275251	0.190222
cg26038743	0.00477742	0.00444892	0.285479
cg26038749	-0.000346478	0.0146908	0.981231
cg26038751	0.0015003	0.00207621	0.471604
cg26038773	0.0180525	0.0212116	0.396765
cg26038852	-0.00304713	0.00666201	0.648384
cg26038859	-0.00210093	0.00127933	0.103686
cg26038930	-0.000779638	0.00194962	0.690089
cg26038971	-0.0286807	0.0159194	0.0746194
cg26038976	-0.000856362	0.00129608	0.510303
cg26039042	-0.00576575	0.00933024	0.538004
cg26039141	0.00524869	0.003875	0.17863
cg26039165	-0.0200253	0.0195341	0.307768
cg26039217	0.00294767	0.00800913	0.713622
cg26039283	-0.000870167	0.00133271	0.515298
cg26039298	-0.0068999	0.00752793	0.361571
cg26039305	-0.0156475	0.0103353	0.133185
cg26039308	0.00316302	0.00605496	0.602557
cg26039373	0.00120933	0.00441476	0.784704
cg26039374	-0.00707617	0.0116501	0.544969
cg26039479	-0.00765414	0.00749428	0.309562
cg26039480	0.0141089	0.0155558	0.366594
cg26039482	0.0208703	0.0143788	0.149782
cg26039484	-0.0112854	0.00969459	0.247156
cg26039623	0.00904204	0.0128179	0.482188
cg26039662	0.00503843	0.00696713	0.471263
cg26039676	0.000871327	0.00412762	0.833242
cg26039685	0.00687592	0.016556	0.678803
cg26039762	0.0121629	0.011343	0.286173
cg26039806	-0.000980477	0.00123265	0.428251
cg26039829	0.0493727	0.0208889	0.0200322
cg26039848	0.00016313	0.00134923	0.904008
cg26039926	0.00324824	0.00697388	0.642392
cg26039954	-0.0100303	0.0115836	0.388615
cg26040060	-0.00301606	0.00606999	0.620364
cg26040075	0.000810396	0.00760122	0.915309
cg26040101	-0.0108535	0.0155005	0.485425
cg26040133	-0.00630533	0.00613314	0.306395
cg26040211	-0.0011441	0.00173441	0.510998
cg26040251	0.00301961	0.00309931	0.332267
cg26040261	0.0013655	0.00131444	0.30138
cg26040278	0.00954073	0.0100592	0.345181
cg26040317	-0.00321174	0.00869093	0.712499
cg26040332	-0.000534556	0.00259298	0.837089
cg26040366	0.000542953	0.00963493	0.955173
cg26040401	0.0039311	0.0160704	0.807254
cg26040426	0.00945809	0.00854938	0.271256
cg26040456	-0.00039739	0.00777293	0.959328
cg26040514	0.000763709	0.00680818	0.910909
cg26040670	0.00710636	0.00523579	0.177752
cg26040708	-0.00398041	0.00783249	0.612438
cg26040735	-0.00717366	0.0126014	0.570446
cg26040745	0.0143068	0.0193449	0.461297
cg26040761	-0.00716383	0.00391453	0.0702193
cg26040809	0.0121526	0.0147553	0.412124
cg26040816	-0.00460572	0.00656424	0.484535
cg26040874	-0.00661243	0.00874638	0.451415
cg26040903	0.0141856	0.00922011	0.127073
cg26040939	0.0015058	0.0119462	0.899946
cg26040952	0.00540879	0.00309899	0.083998
cg26040961	0.00574072	0.00785328	0.466491
cg26041076	-0.0097659	0.00573501	0.0917013
cg26041183	-0.00078376	0.00201067	0.697514
cg26041232	0.00342972	0.0101198	0.735388
cg26041446	0.0105904	0.0105156	0.31631
cg26041453	0.010327	0.0157763	0.514233
cg26041493	0.00281565	0.00191077	0.143739
cg26041531	0.000365729	0.00375543	0.922614
cg26041569	0.00518524	0.022841	0.820876
cg26041593	0.00508616	0.00467092	0.278815
cg26041654	-0.00408453	0.00387213	0.294034
cg26041704	0.000253892	0.0107799	0.981257
cg26041814	-0.0194983	0.0115913	0.0956605
cg26041840	8.83539e-05	0.0153254	0.995412
cg26041882	-0.00513196	0.00311904	0.103034
cg26041911	-0.00219527	0.00734477	0.765645
cg26041927	-0.00159695	0.0019546	0.415859
cg26042024	0.0270675	0.0158619	0.0910296
cg26042069	-0.0133725	0.0139194	0.339015
cg26042108	0.00558363	0.00811441	0.492975
cg26042169	-0.000216461	0.00270263	0.936324
cg26042175	0.00500155	0.00567843	0.380539
cg26042267	0.00749392	0.0105681	0.479909
cg26042300	-0.0108743	0.0148899	0.466906
cg26042417	0.000277681	0.00804052	0.972519
cg26042490	-0.0049499	0.00651243	0.449001
cg26042497	0.0243679	0.00970699	0.0136651
cg26042512	0.000770198	0.00505088	0.879109
cg26042514	-0.000938854	0.00610919	0.878173
cg26042546	0.0217955	0.0125851	0.0863835
cg26042551	-7.45771e-05	0.00673324	0.991185
cg26042591	-0.0107823	0.0226815	0.635556
cg26042618	-0.00104093	0.00317464	0.743682
cg26042725	-0.0038859	0.00270315	0.153684
cg26042746	0.000444093	0.0136241	0.974062
cg26042800	-0.00488734	0.00448888	0.278875
cg26042814	0.01406	0.0146792	0.340467
cg26042836	0.00642759	0.0062865	0.309038
cg26042847	-0.00206902	0.00724961	0.77593
cg26042854	-0.00407903	0.00944647	0.666813
cg26042946	-0.0335198	0.0177241	0.0614921
cg26043002	-0.0232558	0.0230374	0.315182
cg26043010	0.00789745	0.00719674	0.275117
cg26043100	-0.00508525	0.00552835	0.359865
cg26043149	0.0138494	0.0138841	0.320929
cg26043240	0.00272001	0.009109	0.76586
cg26043257	0.000559158	0.00339374	0.869464
cg26043322	-0.000754167	0.00583798	0.897472
cg26043391	-0.00125696	0.00174183	0.472206
cg26043460	-0.0066364	0.0115052	0.565361
cg26043485	-0.00620267	0.0125848	0.623184
cg26043521	0.0115699	0.0120847	0.340672
cg26043529	-0.00199092	0.00529767	0.707854
cg26043567	0.00447989	0.00660783	0.499358
cg26043812	-0.000173818	0.00471424	0.970661
cg26043909	0.00023576	0.00665571	0.971814
cg26043924	-0.0187687	0.0174488	0.284676
cg26044026	-0.00133991	0.00242891	0.58242
cg26044032	0.000275232	0.00265155	0.917535
cg26044038	-0.00107164	0.0033456	0.7494
cg26044108	-0.0117666	0.00984554	0.234867
cg26044123	0.00104433	0.0127084	0.934671
cg26044128	-0.0064978	0.00916941	0.480198
cg26044171	-0.000750944	0.00174645	0.668134
cg26044223	0.0130222	0.0222595	0.559854
cg26044335	0.00201877	0.00932135	0.828981
cg26044340	0.0102782	0.00495696	0.0406966
cg26044428	-0.0010161	0.00170848	0.553361
cg26044482	-0.00970077	0.00861612	0.262909
cg26044490	-0.00142543	0.0157416	0.92803
cg26044524	-0.00124344	0.00369746	0.737353
cg26044542	-0.0018423	0.00517968	0.722831
cg26044566	-0.0017329	0.00485397	0.72184
cg26044621	0.00750943	0.00873872	0.392215
cg26044670	-0.00647329	0.00622367	0.300798
cg26044825	-0.00177062	0.00141975	0.21526
cg26044906	-0.00140496	0.00566829	0.804749
cg26044924	-0.00389936	0.00520163	0.45523
cg26045043	0.00189488	0.00694825	0.785636
cg26045080	-0.00848037	0.0050294	0.0948829
cg26045119	-0.000750788	0.00202464	0.711552
cg26045149	0.012799	0.00665073	0.0571403
cg26045166	0.00558272	0.00390203	0.155627
cg26045205	0.00393369	0.00498702	0.432103
cg26045220	-0.00278661	0.00248344	0.264517
cg26045331	-0.0005894	0.0075889	0.938249
cg26045408	-0.0010992	0.00688503	0.873478
cg26045434	-0.00749267	0.00471483	0.115179
cg26045457	-0.00292117	0.00535905	0.586904
cg26045471	0.00811815	0.0214889	0.706391
cg26045482	-0.00573147	0.00454756	0.21048
cg26045483	-0.00695392	0.00617025	0.262436
cg26045503	0.00861057	0.00495804	0.085522
cg26045524	0.00682557	0.0109342	0.533892
cg26045670	0.00436625	0.00418746	0.299603
cg26045740	0.00149357	0.00453985	0.742851
cg26045764	-0.0206628	0.0131141	0.118271
cg26045815	-0.00494487	0.00698476	0.480622
cg26045993	-0.00376587	0.00235942	0.113622
cg26046072	0.0116416	0.015476	0.453675
cg26046074	0.00970842	0.0167855	0.564307
cg26046121	0.0178584	0.00784343	0.024925
cg26046136	0.010078	0.0136798	0.463029
cg26046150	-0.00389423	0.00793898	0.624841
cg26046204	-0.00381234	0.00672086	0.571823
cg26046255	0.00981206	0.00878218	0.266556
cg26046284	-0.0245192	0.0187877	0.194864
cg26046329	-0.00649968	0.0145851	0.656822
cg26046341	0.00241702	0.00685747	0.725231
cg26046406	-4.9046e-05	0.0135338	0.997116
cg26046435	0.000877015	0.00211851	0.679777
cg26046467	0.00654727	0.00846586	0.441126
cg26046539	0.00925252	0.00935849	0.325207
cg26046654	0.00213131	0.00459968	0.644114
cg26046658	-0.000766934	0.00133306	0.566367
cg26046664	-0.00130558	0.00411126	0.751479
cg26046718	-0.00798218	0.0135795	0.557984
cg26046756	-0.00161264	0.00218566	0.462346
cg26046772	-0.0347814	0.0145703	0.0188594
cg26046773	6.06387e-05	0.00327211	0.985251
cg26046818	-0.00317039	0.00669195	0.636702
cg26046825	-0.0017781	0.00787694	0.821868
cg26046877	0.00598195	0.00638573	0.351134
cg26046904	-0.00792104	0.00779938	0.312271
cg26046924	-0.0128399	0.0077981	0.102791
cg26046953	0.0119877	0.0230922	0.604823
cg26046968	0.000621717	0.00176278	0.725062
cg26046994	-0.00990205	0.00863831	0.254409
cg26047040	-0.000672373	0.0018895	0.722705
cg26047066	0.0395661	0.0187492	0.0373292
cg26047077	-0.000108274	0.0046555	0.981491
cg26047127	0.00498908	0.0112258	0.657692
cg26047129	-0.00383749	0.00799306	0.632203
cg26047151	-0.0105546	0.00713053	0.141965
cg26047186	-0.00135676	0.00210052	0.519812
cg26047192	-0.00985947	0.0102008	0.336105
cg26047217	-0.0041368	0.00681382	0.545148
cg26047313	-0.00038024	0.00138335	0.783984
cg26047334	0.00783157	0.0152508	0.608723
cg26047345	-0.00298037	0.00520703	0.568353
cg26047355	0.00757311	0.0118867	0.525512
cg26047428	0.00662692	0.00614457	0.283406
cg26047440	0.00191125	0.00517284	0.712553
cg26047570	-0.000721584	0.00116746	0.537926
cg26047660	-0.0221022	0.0104077	0.0361674
cg26047735	-0.00766215	0.00661392	0.249423
cg26047759	0.00319064	0.00383268	0.40712
cg26047920	-0.00303607	0.00153336	0.0504506
cg26047938	0.0106616	0.0128772	0.409676
cg26047940	-4.15761e-05	0.00821912	0.995974
cg26048006	0.00611796	0.0103142	0.554413
cg26048047	0.0076328	0.0100617	0.449877
cg26048101	0.000109688	0.00389199	0.977572
cg26048108	0.000862159	0.0083861	0.918321
cg26048117	0.00163287	0.00652594	0.802936
cg26048140	0.000653144	0.00503003	0.896947
cg26048182	0.00651336	0.00749192	0.386719
cg26048251	0.00203247	0.00415273	0.625609
cg26048334	-0.0138426	0.0105163	0.191083
cg26048448	0.00875061	0.00610938	0.15517
cg26048478	-0.00419675	0.0111711	0.707951
cg26048493	-0.00299298	0.00743576	0.688167
cg26048523	-0.0031004	0.00211803	0.146381
cg26048534	0.0084708	0.0140054	0.546667
cg26048595	-0.0381428	0.017358	0.0302983
cg26048635	0.00589099	0.00520579	0.260499
cg26048667	0.0134959	0.0222293	0.545146
cg26048690	-0.000150004	0.00223603	0.946648
cg26048849	-0.000468024	0.00747379	0.950192
cg26048897	-0.00255256	0.00632732	0.687502
cg26048923	0.017243	0.0126323	0.175319
cg26049006	0.00730221	0.00875997	0.4065
cg26049040	0.00872413	0.014325	0.543898
cg26049080	0.00618961	0.00732438	0.400089
cg26049092	-0.00317625	0.00542279	0.559382
cg26049121	0.0135526	0.0120039	0.261594
cg26049136	0.0144055	0.00804741	0.0764684
cg26049146	-0.0144809	0.0185652	0.437231
cg26049187	-0.0460077	0.026293	0.0832185
cg26049293	0.00643532	0.0112911	0.569992
cg26049330	0.0170564	0.0201044	0.398247
cg26049379	-0.00307205	0.00358782	0.393909
cg26049390	0.0186321	0.0123007	0.132997
cg26049489	-0.00103817	0.00564912	0.854561
cg26049501	-0.000667349	0.00285044	0.815369
cg26049648	0.0091455	0.0120009	0.447815
cg26049684	0.0113754	0.00697738	0.106179
cg26049693	-0.00605045	0.00852796	0.479675
cg26049706	0.00378741	0.0112216	0.736439
cg26049744	0.00364765	0.00299634	0.226329
cg26049780	0.00940888	0.0104488	0.370029
cg26049812	-0.0106292	0.00854137	0.216246
cg26049815	-0.000251451	0.00323176	0.938138
cg26049853	-0.00740722	0.0102621	0.472101
cg26049896	-0.0136044	0.0128847	0.293577
cg26049998	-0.0191719	0.0203728	0.348946
cg26050022	-0.0165642	0.0164808	0.317292
cg26050159	-0.00163903	0.00889326	0.854152
cg26050366	-0.0204445	0.018069	0.260564
cg26050487	0.00181695	0.00831759	0.827526
cg26050512	-0.000268681	0.00265865	0.919706
cg26050734	0.0111354	0.00563096	0.0507337
cg26050798	-0.000972364	0.0143204	0.946001
cg26050822	0.0247603	0.0202723	0.224811
cg26050825	-0.000230541	0.00137673	0.86735
cg26050840	-0.0107483	0.00779552	0.171041
cg26050864	-0.00663526	0.00678131	0.330206
cg26050892	0.0114055	0.0111178	0.307425
cg26050906	0.0114663	0.0125339	0.362486
cg26051001	-0.000766056	0.00425329	0.857431
cg26051018	-0.0024137	0.00954941	0.800973
cg26051028	-0.00241324	0.00688261	0.726604
cg26051060	-0.00213847	0.00171547	0.215465
cg26051083	0.000566382	0.0114978	0.96081
cg26051135	0.00465493	0.00601446	0.440782
cg26051152	-0.000874729	0.00366073	0.811634
cg26051165	-0.00029818	0.00676438	0.964928
cg26051200	0.00452199	0.00387806	0.24637
cg26051293	-0.00164483	0.0048527	0.735357
cg26051323	-0.00290731	0.00305139	0.342998
cg26051329	0.00317153	0.00672477	0.638226
cg26051394	0.000518521	0.00780483	0.947163
cg26051413	-0.00449531	0.0166415	0.78762
cg26051433	-0.000665044	0.00544866	0.903099
cg26051436	0.00624357	0.00976672	0.524109
cg26051463	0.00164473	0.00859171	0.848576
cg26051491	0.0149866	0.0125624	0.235702
cg26051540	-0.00521535	0.00701095	0.45869
cg26051552	0.0109724	0.00921216	0.236441
cg26051577	-0.000254338	0.00111149	0.819471
cg26051664	0.00171354	0.00442339	0.699296
cg26051748	0.00237542	0.00875239	0.786641
cg26051750	3.58285e-05	0.00451945	0.993691
cg26051755	-0.00704704	0.0114845	0.540864
cg26051775	0.0225497	0.0193729	0.2472
cg26051780	-0.0190086	0.0207464	0.361747
cg26051816	0.00162978	0.00433178	0.707538
cg26051876	0.0103956	0.00698681	0.139925
cg26051898	0.00322429	0.00447854	0.47324
cg26051910	0.015079	0.015476	0.332233
cg26051937	0.0165242	0.00750692	0.0300222
cg26051938	0.00327417	0.00544343	0.548874
cg26051956	-0.012458	0.015323	0.418133
cg26052018	0.0041443	0.00971083	0.670464
cg26052106	0.0339168	0.0172876	0.0525516
cg26052186	0.0062233	0.006814	0.363276
cg26052187	3.04249e-05	0.0106184	0.99772
cg26052194	-0.00574784	0.00458084	0.212492
cg26052200	-0.00547418	0.00846531	0.519334
cg26052266	-0.00332467	0.00551145	0.547721
cg26052321	-0.00857795	0.00531955	0.109997
cg26052357	0.00167393	0.0145027	0.908342
cg26052367	-0.000123067	0.00125845	0.922293
cg26052377	0.0218478	0.017817	0.222992
cg26052456	0.0171674	0.0122462	0.164055
cg26052460	-0.00328899	0.0136462	0.810034
cg26052635	-0.0395516	0.0234055	0.0941741
cg26052728	-0.00722366	0.0180736	0.690244
cg26052783	0.00760475	0.0103618	0.464716
cg26052784	-0.0110509	0.0174126	0.527106
cg26052789	0.00853819	0.00499261	0.0903365
cg26052885	0.00733125	0.0116912	0.53204
cg26052987	-0.00579832	0.00630723	0.360144
cg26053011	-0.00763605	0.00888752	0.392292
cg26053064	0.00292912	0.00872029	0.737652
cg26053066	-0.0265043	0.0168431	0.118739
cg26053073	0.0039524	0.00832666	0.636059
cg26053083	-0.00159489	0.00287208	0.579924
cg26053175	0.0154724	0.0173107	0.373574
cg26053217	0.00361305	0.00770132	0.639986
cg26053249	0.00367889	0.00408332	0.369776
cg26053272	-0.000307186	0.00530699	0.953957
cg26053291	-0.0254686	0.0191191	0.185855
cg26053346	0.0253758	0.021859	0.248452
cg26053358	0.00653817	0.0072248	0.36766
cg26053447	-0.00525547	0.00821889	0.524
cg26053469	-0.00372135	0.00661799	0.575164
cg26053498	-0.00512392	0.00757296	0.500217
cg26053526	-0.0206272	0.0122727	0.0959366
cg26053547	0.00378311	0.00756907	0.618305
cg26053552	0.00412173	0.0105131	0.695849
cg26053571	-0.000121229	0.0125023	0.992283
cg26053642	-3.03297e-05	0.00578733	0.995829
cg26053656	-0.00211908	0.00162813	0.196065
cg26053762	-0.00359213	0.00921226	0.697418
cg26053771	0.00130213	0.00278534	0.641165
cg26053786	0.00207453	0.00682831	0.761901
cg26053795	0.00101866	0.00141931	0.474604
cg26053832	0.00784521	0.00629988	0.215933
cg26053840	-0.021913	0.018045	0.227472
cg26053848	0.00124282	0.00385655	0.747927
cg26053864	0.000137646	0.00291166	0.962389
cg26053876	-0.00692324	0.0127518	0.588391
cg26053881	0.0233562	0.0165869	0.1622
cg26053892	0.000335768	0.0162795	0.983586
cg26053975	-0.000979584	0.00364802	0.788848
cg26054021	0.0114629	0.0175527	0.515217
cg26054023	0.00260182	0.00408502	0.525635
cg26054055	-0.0056272	0.00422554	0.185983
cg26054057	0.0215174	0.0215747	0.321005
cg26054091	-0.000202657	0.00470802	0.965751
cg26054105	0.00511584	0.00564037	0.366585
cg26054111	-0.0206437	0.0209758	0.327409
cg26054130	0.00295147	0.00492836	0.550611
cg26054167	-0.00473939	0.0101646	0.642042
cg26054232	0.0015198	0.0018554	0.414666
cg26054336	0.00082338	0.00399237	0.837024
cg26054372	-0.0020931	0.0102418	0.838481
cg26054395	-0.00176257	0.00166401	0.292049
cg26054396	0.00074559	0.0072639	0.918452
cg26054404	-0.00186154	0.00209277	0.375864
cg26054540	0.00095974	0.00120504	0.427662
cg26054541	-0.00606862	0.00712702	0.396529
cg26054548	0.00173416	0.0071739	0.809483
cg26054574	0.00019656	0.00396567	0.960568
cg26054672	-0.0200688	0.0121934	0.102929
cg26054764	-0.0210213	0.0185693	0.260321
cg26054801	0.00486948	0.0052792	0.358545
cg26054828	0.0111523	0.0161261	0.49081
cg26054842	-0.008971	0.0201599	0.657288
cg26054888	0.00703692	0.00584178	0.231207
cg26054929	0.000197366	0.0082207	0.980894
cg26054943	-0.00739199	0.0107398	0.49287
cg26054975	-0.00684061	0.00630195	0.280321
cg26055017	0.00478921	0.00481853	0.322663
cg26055019	0.0195189	0.0214252	0.364473
cg26055037	0.000613136	0.00691577	0.929531
cg26055054	-0.00837404	0.00492041	0.0918812
cg26055062	0.0319596	0.0203393	0.119265
cg26055082	8.88815e-05	0.00271803	0.973978
cg26055120	0.00540357	0.00674143	0.424716
cg26055203	0.00278705	0.00265057	0.295568
cg26055210	0.000224801	0.00395221	0.954755
cg26055299	-0.0290982	0.021131	0.171576
cg26055304	-0.00893916	0.00513481	0.0847779
cg26055370	0.00162862	0.0133438	0.903103
cg26055420	-0.00131637	0.00248568	0.597577
cg26055435	0.00171731	0.00657352	0.79444
cg26055446	-0.00764117	0.0105862	0.472098
cg26055458	-0.00860685	0.00596785	0.15237
cg26055488	0.00353977	0.0047291	0.45591
cg26055522	-0.00256641	0.00267012	0.338789
cg26055602	0.00550196	0.00438917	0.212936
cg26055671	0.00342843	0.00480107	0.47683
cg26055718	0.00143283	0.0143367	0.920591
cg26055747	-0.0044391	0.0154614	0.774623
cg26055770	0.00125406	0.00371821	0.736617
cg26055776	0.00117059	0.00197254	0.554224
cg26055789	-0.00107117	0.00351855	0.761428
cg26055812	-0.00320573	0.00887393	0.718673
cg26055840	0.00232365	0.00461852	0.615989
cg26055841	0.00325142	0.00403796	0.422607
cg26055899	-0.0354927	0.0150981	0.0206954
cg26055923	0.00834535	0.00502757	0.100064
cg26055948	0.000706169	0.00311601	0.821177
cg26055950	0.0163309	0.0102935	0.115777
cg26056139	-0.000779338	0.0114666	0.945949
cg26056166	0.00599151	0.0102731	0.561055
cg26056211	0.00645675	0.00746712	0.389278
cg26056315	0.0202071	0.0120191	0.0958345
cg26056477	0.00563523	0.0116192	0.628741
cg26056498	0.0131336	0.0114679	0.25484
cg26056522	0.000980302	0.00735298	0.894208
cg26056527	0.00599949	0.00526026	0.256789
cg26056577	0.00237488	0.00525141	0.652079
cg26056583	0.00513105	0.0104273	0.623742
cg26056615	8.62819e-05	0.00375255	0.981702
cg26056693	-0.00611588	0.0146541	0.677316
cg26056703	-0.00166488	0.00573639	0.77224
cg26056720	0.0071135	0.0147951	0.631707
cg26056770	0.00107219	0.00138045	0.439171
cg26056788	-0.0100273	0.0180755	0.580306
cg26056831	-0.00137731	0.00195653	0.483095
cg26056925	-8.48873e-05	0.00327795	0.979392
cg26056946	-0.00318497	0.00649953	0.625186
cg26056959	0.00442748	0.0130924	0.735943
cg26057076	0.00217622	0.00703682	0.757765
cg26057104	-0.00284071	0.00187737	0.1334
cg26057168	-0.00145298	0.00701018	0.836222
cg26057283	0.00142455	0.00420769	0.735652
cg26057349	-0.00283161	0.00483141	0.55914
cg26057401	0.00654565	0.00429803	0.13093
cg26057482	-0.0102415	0.0166802	0.540616
cg26057487	-0.00372038	0.0041587	0.373147
cg26057506	0.000848019	0.00736899	0.908613
cg26057520	-0.00251747	0.00966696	0.795075
cg26057523	0.00062689	0.0123476	0.95961
cg26057559	9.99383e-05	0.0111798	0.992885
cg26057577	0.0091108	0.0192497	0.637034
cg26057616	-0.000759056	0.00642173	0.906145
cg26057682	0.0066553	0.00191544	0.000758003
cg26057683	-0.00909598	0.00983648	0.357338
cg26057699	-0.0217357	0.0174815	0.216644
cg26057751	0.0115463	0.00930237	0.217426
cg26057754	-0.00241865	0.00180443	0.183153
cg26057765	0.00729443	0.0169521	0.667906
cg26057769	-0.00902039	0.0117062	0.442781
cg26057784	0.00445586	0.0139941	0.750838
cg26057840	-0.0122213	0.00944225	0.198536
cg26057953	-0.00171275	0.00144008	0.237118
cg26057969	-0.00509139	0.00837002	0.544375
cg26057971	0.00560927	0.00642388	0.384651
cg26057976	0.00969286	0.0107774	0.370617
cg26058016	0.000486337	0.00438446	0.9119
cg26058021	0.00979194	0.011154	0.382108
cg26058030	-0.012091	0.00910149	0.18705
cg26058055	0.00484159	0.00344442	0.162933
cg26058161	-0.00301533	0.0052775	0.56904
cg26058164	0.010385	0.0107486	0.336291
cg26058226	0.0134038	0.0216596	0.537429
cg26058265	0.00430345	0.00941973	0.648766
cg26058289	0.00160754	0.00178389	0.369679
cg26058290	-0.00382394	0.00488973	0.436042
cg26058391	0.000548503	0.00116514	0.638837
cg26058420	0.000889874	0.00148215	0.549603
cg26058474	0.0227394	0.0141174	0.110389
cg26058502	-0.00156974	0.00501143	0.754757
cg26058512	-0.00827154	0.0107741	0.44446
cg26058542	0.0255025	0.0196794	0.197993
cg26058544	-0.00318911	0.0106584	0.765399
cg26058609	0.00150045	0.00426295	0.725598
cg26058714	0.00415914	0.00448095	0.355548
cg26058722	0.0108787	0.0197038	0.582103
cg26058731	-0.0012693	0.015572	0.935198
cg26058746	0.0362893	0.0133805	0.00787181
cg26058778	0.000888809	0.00668827	0.894547
cg26058820	-0.00111877	0.00444609	0.801843
cg26058884	0.00299193	0.0102873	0.771779
cg26058971	-0.00892352	0.00972056	0.360825
cg26059000	0.00326346	0.00542217	0.54862
cg26059078	0.000368153	0.00110479	0.739657
cg26059153	0.00423192	0.00276039	0.128413
cg26059180	-0.0148376	0.0186199	0.427415
cg26059194	-0.0111902	0.00932962	0.233196
cg26059202	0.0052803	0.00963692	0.584965
cg26059219	-0.00126326	0.00125041	0.314803
cg26059287	0.0122895	0.0142293	0.389835
cg26059292	-0.00336948	0.0092746	0.717146
cg26059314	0.0071974	0.0112056	0.522147
cg26059316	0.00173374	0.00584332	0.767307
cg26059322	0.00361308	0.00903503	0.690085
cg26059397	-0.00455304	0.0385633	0.906252
cg26059418	-0.034647	0.0195268	0.0790521
cg26059498	-0.00118038	0.00693816	0.865252
cg26059551	0.0147891	0.00641801	0.0232728
cg26059555	0.0103593	0.00441666	0.0209751
cg26059639	-0.0082523	0.00669213	0.220416
cg26059670	0.0133365	0.00601367	0.0288391
cg26059684	0.00549584	0.00441421	0.216029
cg26059790	-0.00185098	0.00687064	0.788174
cg26059822	-0.00177349	0.00209368	0.398981
cg26059836	0.00159264	0.00138018	0.251278
cg26059839	0.00200132	0.00475875	0.674982
cg26059841	0.000296865	0.00556987	0.957601
cg26059844	-0.0190165	0.0176175	0.283001
cg26059897	-0.000980242	0.00139311	0.483294
cg26059919	-0.00960576	0.00663039	0.150536
cg26059973	0.00167524	0.0020803	0.422564
cg26059977	-0.00562578	0.00973426	0.564606
cg26059981	-0.00399627	0.0139917	0.775762
cg26059988	-0.00219739	0.0103836	0.832833
cg26060021	0.00457011	0.00533856	0.394012
cg26060132	-0.0113138	0.0164479	0.493137
cg26060179	0.000344961	0.00898866	0.969463
cg26060208	0.00438945	0.00516164	0.397135
cg26060224	0.00112641	0.00644665	0.861647
cg26060255	-0.0143156	0.0081168	0.0808374
cg26060296	-0.00243099	0.00205784	0.240273
cg26060436	-0.00542435	0.00503317	0.283752
cg26060489	-0.00517303	0.00541956	0.342127
cg26060535	0.00523476	0.00906332	0.564848
cg26060536	-0.00877567	0.00591078	0.140772
cg26060580	0.00106037	0.00994485	0.9153
cg26060583	-0.00270208	0.00502881	0.59224
cg26060655	0.00104843	0.00545248	0.84791
cg26060665	-0.00144053	0.00671209	0.830503
cg26060667	-0.00272405	0.0114015	0.811656
cg26060748	-0.00142456	0.00433198	0.74296
cg26060783	-0.00572292	0.00774612	0.461752
cg26060802	0.0100961	0.0124706	0.420094
cg26060817	0.009347	0.00946433	0.32573
cg26060835	0.000280414	0.00974576	0.977103
cg26060930	0.00266569	0.00890933	0.765407
cg26060971	-0.0144426	0.0158649	0.364828
cg26061001	-0.00171826	0.00198445	0.388637
cg26061002	-0.00866569	0.00750686	0.2511
cg26061048	-0.00723375	0.00854455	0.399244
cg26061177	-0.00582319	0.00488797	0.236344
cg26061193	0.00448158	0.00401463	0.266963
cg26061255	-0.00286052	0.0075452	0.705404
cg26061304	-0.000914	0.00137012	0.506248
cg26061355	-0.00663431	0.00476812	0.167195
cg26061357	-0.0095259	0.0122218	0.437575
cg26061396	0.000148002	0.00700472	0.983185
cg26061430	-0.00889821	0.0106284	0.404471
cg26061447	0.00812282	0.00641285	0.208224
cg26061510	0.000552131	0.00178346	0.757522
cg26061548	-0.00100424	0.00383382	0.793905
cg26061593	0.00203929	0.00770805	0.791888
cg26061674	0.00204363	0.00566128	0.718873
cg26061749	0.00324171	0.00436972	0.459912
cg26061772	-0.000404942	0.00144903	0.780472
cg26061798	-0.00251311	0.00799387	0.753888
cg26061817	-0.000847447	0.00202879	0.677054
cg26061900	-0.00512388	0.00767383	0.505857
cg26062037	0.00776604	0.00700498	0.270242
cg26062046	-0.00342901	0.00951607	0.719354
cg26062048	-0.000828293	0.00151908	0.58679
cg26062088	-0.00392091	0.0124	0.752508
cg26062113	-0.00126171	0.00264113	0.633894
cg26062116	0.00673048	0.0039612	0.0924091
cg26062141	0.00730003	0.0127302	0.567633
cg26062172	0.0167604	0.0166836	0.317512
cg26062174	0.000556528	0.00110051	0.614179
cg26062204	0.0185131	0.0109605	0.0943209
cg26062223	-0.00773475	0.0107031	0.471573
cg26062244	-0.0234053	0.0116699	0.0476
cg26062273	0.00535398	0.00385627	0.168106
cg26062370	0.00543253	0.00365524	0.140364
cg26062407	-0.00467218	0.00900303	0.604937
cg26062437	-0.017912	0.0174579	0.307362
cg26062439	-0.00150091	0.00416764	0.719507
cg26062455	0.0011064	0.0110368	0.920349
cg26062472	-0.00294154	0.00391678	0.454411
cg26062476	0.000288671	0.00176045	0.870082
cg26062573	0.00055414	0.00355951	0.8766
cg26062581	-0.00592186	0.00550172	0.284353
cg26062621	0.00763363	0.00423206	0.0742795
cg26062691	-0.00187576	0.00704267	0.790525
cg26062700	-0.00516551	0.00552391	0.351979
cg26062856	-0.00326819	0.0138327	0.81371
cg26062858	0.00717354	0.00551581	0.196405
cg26062907	-0.0099408	0.0101167	0.328169
cg26062979	0.017724	0.014833	0.234951
cg26062981	0.00555331	0.0125942	0.660207
cg26063030	0.002733	0.00832963	0.743517
cg26063037	-0.0123077	0.0056314	0.0311825
cg26063087	-0.00132594	0.00102057	0.196859
cg26063106	-0.00088471	0.00325768	0.786507
cg26063133	0.00373086	0.0057651	0.51902
cg26063205	0.00597016	0.0121569	0.624436
cg26063534	-0.00143056	0.00509765	0.779572
cg26063563	9.77269e-05	0.00165108	0.952919
cg26063625	-0.0222045	0.00886693	0.0138905
cg26063629	0.00746817	0.00588628	0.207479
cg26063643	0.00295062	0.00792612	0.710483
cg26063655	0.00790629	0.00817801	0.335989
cg26063719	-0.00774072	0.0142195	0.587397
cg26063721	-0.00519504	0.0172426	0.763818
cg26063841	0.00298282	0.00633707	0.638884
cg26063862	0.000253316	0.00153616	0.869354
cg26063872	0.0162063	0.0114359	0.159549
cg26063874	0.00968257	0.0126799	0.446893
cg26063904	-0.0192822	0.0242294	0.428023
cg26063943	-0.00203755	0.00541705	0.707612
cg26063944	-0.0246389	0.0163902	0.135922
cg26063962	0.00644018	0.0100621	0.523608
cg26063971	0.00347848	0.00643177	0.589829
cg26064142	-0.008618	0.00840319	0.307572
cg26064152	-0.00237227	0.0120055	0.843761
cg26064196	-0.00353156	0.00436521	0.420422
cg26064232	0.0154647	0.0109127	0.159554
cg26064247	0.0017564	0.00564179	0.756205
cg26064264	-0.00159762	0.00337727	0.637209
cg26064307	-0.0143495	0.0182171	0.432738
cg26064326	0.00151873	0.00412038	0.713213
cg26064460	0.0208484	0.0225161	0.35671
cg26064470	0.00663089	0.0121696	0.587052
cg26064481	0.0117889	0.00774026	0.130899
cg26064487	0.00253142	0.00428358	0.555881
cg26064498	-0.0152121	0.00908422	0.0971439
cg26064517	-0.000465629	0.0019135	0.808242
cg26064535	-0.0191157	0.00926955	0.0417817
cg26064590	0.00489114	0.00441744	0.270849
cg26064634	-0.000100171	0.00203157	0.960773
cg26064774	-0.0139694	0.0125497	0.268322
cg26064794	-0.00160503	0.0105062	0.878888
cg26064862	0.0010987	0.00697505	0.875154
cg26064870	0.00901405	0.013983	0.520635
cg26064895	-0.0121025	0.0104671	0.250339
cg26064959	0.00220975	0.00164897	0.183256
cg26065057	-0.0253632	0.0143554	0.0803105
cg26065130	0.0103381	0.0104695	0.325803
cg26065136	0.00439566	0.00473054	0.355018
cg26065165	-0.000710066	0.00444003	0.873264
cg26065223	0.000724855	0.00732381	0.921358
cg26065232	0.000148308	0.0181536	0.993498
cg26065247	-0.0228867	0.0158764	0.152551
cg26065310	0.00032014	0.00530078	0.951962
cg26065318	-0.00447713	0.0068867	0.51711
cg26065362	-0.000817105	0.00870018	0.925362
cg26065488	0.0118468	0.0127216	0.353973
cg26065534	-0.000167703	0.0056048	0.976189
cg26065573	0.00230392	0.00694631	0.740828
cg26065580	-0.00546859	0.00346473	0.117641
cg26065588	0.00386372	0.010951	0.724966
cg26065596	0.00484301	0.017502	0.782572
cg26065642	0.044512	0.0483647	0.359609
cg26065799	0.00127013	0.00472662	0.7887
cg26065802	-0.000196405	0.00407304	0.961637
cg26065806	-0.0103409	0.00735011	0.162557
cg26065836	-0.00614652	0.00918914	0.505107
cg26065841	-0.00118058	0.013685	0.931425
cg26065870	0.00077909	0.00695241	0.911
cg26065892	-0.00077292	0.00130647	0.555449
cg26065909	0.0266755	0.0200196	0.185735
cg26065919	-0.000887576	0.00141219	0.531102
cg26065929	0.00313904	0.00593171	0.597842
cg26065946	0.00247796	0.0063006	0.694943
cg26065952	-0.000764651	0.00298598	0.798415
cg26065997	-7.972e-05	0.00373843	0.983029
cg26066003	0.00197931	0.00232672	0.396976
cg26066180	-0.000311487	0.00775479	0.96804
cg26066277	-0.00300467	0.00141504	0.0361896
cg26066315	-0.00222288	0.0169908	0.896174
cg26066349	-0.0053501	0.00343889	0.122924
cg26066361	-0.019174	0.0222116	0.39007
cg26066365	0.00621975	0.0129561	0.632231
cg26066413	-0.00397998	0.0102	0.697223
cg26066433	0.0166379	0.0196818	0.399937
cg26066445	0.00270113	0.0130885	0.836918
cg26066455	0.00288602	0.00571036	0.61439
cg26066474	-0.00585253	0.0120077	0.627044
cg26066512	0.000984065	0.00198806	0.621695
cg26066559	0.00660656	0.00520655	0.207425
cg26066560	0.0184295	0.0138903	0.187601
cg26066583	0.00652165	0.00485962	0.182633
cg26066589	-0.0288349	0.016701	0.0873392
cg26066597	0.00119367	0.00414672	0.774051
cg26066724	-0.00127146	0.00955516	0.894409
cg26066758	0.00754591	0.00847806	0.375574
cg26066837	0.00853653	0.00960537	0.376284
cg26066887	-0.000333363	0.00776597	0.965846
cg26066912	0.00229264	0.00185937	0.220459
cg26066917	0.0400452	0.0108785	0.000376523
cg26066929	-0.00704583	0.0144981	0.628041
cg26066951	0.0252477	0.0119669	0.0373716
cg26066975	-3.83487e-06	0.00746541	0.999591
cg26067096	-0.00203441	0.0115725	0.86081
cg26067108	-0.00309953	0.0042755	0.470174
cg26067133	-0.00149436	0.00608345	0.806461
cg26067188	-0.00324497	0.0129264	0.802303
cg26067250	-0.00332663	0.00342271	0.333431
cg26067259	9.40203e-05	0.0124305	0.99398
cg26067278	0.00670124	0.00474926	0.161346
cg26067287	0.00258479	0.00253005	0.309418
cg26067319	-0.00150877	0.0129612	0.907563
cg26067340	-0.0131876	0.0123016	0.28629
cg26067361	0.00651139	0.00539732	0.230505
cg26067364	0.00411794	0.00563416	0.466557
cg26067396	0.0146452	0.00899092	0.106483
cg26067518	-0.0192569	0.00821955	0.0211191
cg26067569	0.000922376	0.00469745	0.844729
cg26067611	0.00252991	0.00571826	0.659136
cg26067625	-0.0165362	0.0113533	0.148383
cg26067644	-0.00363651	0.0173249	0.834172
cg26067647	0.00294655	0.00667802	0.659998
cg26067655	-0.00332836	0.00417038	0.426707
cg26067760	-0.0162138	0.0121719	0.185867
cg26067897	0.00123916	0.0103338	0.904793
cg26068079	0.00556075	0.0108079	0.608034
cg26068090	-0.000371139	0.0102781	0.971267
cg26068111	1.80961e-05	0.0141596	0.998983
cg26068160	-0.00199092	0.00647702	0.759192
cg26068215	-0.0032149	0.00488029	0.511569
cg26068237	0.00281564	0.00854432	0.742442
cg26068246	0.013365	0.0140271	0.342987
cg26068271	0.00631616	0.00426188	0.141481
cg26068283	-0.00288841	0.00707175	0.683822
cg26068292	-0.0015006	0.00963671	0.87657
cg26068305	0.022003	0.0125075	0.0816043
cg26068349	0.0142659	0.016685	0.394589
cg26068413	0.00201527	0.00163137	0.219605
cg26068436	0.00602416	0.00553453	0.279005
cg26068447	0.00370602	0.00999499	0.71158
cg26068464	0.00564779	0.0115582	0.626166
cg26068514	0.003604	0.00624847	0.565384
cg26068527	-0.00114023	0.0096016	0.905708
cg26068585	-0.00899247	0.00661478	0.177062
cg26068595	0.00629653	0.00414174	0.131601
cg26068654	0.00951185	0.023529	0.686884
cg26068677	0.0115244	0.0113478	0.312286
cg26068725	-0.00411116	0.00471338	0.385171
cg26068737	-0.000202521	0.00137213	0.882959
cg26068747	0.021138	0.0114973	0.0689556
cg26068899	-0.00348946	0.0141983	0.806367
cg26068901	-0.000775393	0.00861686	0.928479
cg26068911	0.00470502	0.0112896	0.677749
cg26069016	0.00450822	0.00499985	0.369398
cg26069017	0.000949799	0.00569004	0.867768
cg26069037	-0.000318371	0.00642865	0.960601
cg26069049	0.00390499	0.00821162	0.635436
cg26069066	0.00147399	0.00141359	0.299586
cg26069067	-0.0101962	0.00572962	0.078186
cg26069068	0.0148673	0.0103687	0.15473
cg26069093	0.0294257	0.0212883	0.169974
cg26069230	-0.00367894	0.00378796	0.333783
cg26069252	-0.00160644	0.00289951	0.580788
cg26069271	-0.00430762	0.0104258	0.680368
cg26069291	0.00426466	0.0129258	0.742141
cg26069353	-0.00615966	0.0147278	0.676674
cg26069374	0.00667456	0.00436895	0.129738
cg26069462	-0.00132743	0.00102678	0.199056
cg26069514	-0.000977207	0.0066504	0.883476
cg26069539	0.00286198	0.00955627	0.76519
cg26069615	0.000682855	0.00417759	0.870489
cg26069648	0.0120335	0.0113015	0.289543
cg26069719	-0.00942083	0.00932149	0.31462
cg26069761	0.000682067	0.005979	0.909405
cg26069768	-0.0160496	0.0151737	0.292727
cg26069890	-0.00194621	0.00412193	0.637842
cg26069919	-0.00204483	0.00374155	0.585926
cg26069920	0.0223518	0.0136221	0.103972
cg26069931	0.00235792	0.00444112	0.596645
cg26070020	0.00164651	0.00826415	0.842483
cg26070063	-0.0036116	0.00739212	0.626212
cg26070099	-0.000754452	0.0108362	0.944633
cg26070134	-3.45471e-05	0.0075632	0.996365
cg26070272	-0.00931683	0.0187995	0.621272
cg26070281	0.000808899	0.0011532	0.484658
cg26070300	-0.00647842	0.0140589	0.645938
cg26070301	0.0126958	0.0205883	0.538867
cg26070333	0.000837599	0.00974212	0.931657
cg26070354	-0.00494778	0.00723171	0.495445
cg26070383	0.00936991	0.00998342	0.350225
cg26070415	0.0054363	0.0169163	0.748605
cg26070426	0.00675183	0.00800817	0.401175
cg26070441	-0.00612739	0.00418303	0.146107
cg26070487	0.00395805	0.00867607	0.649233
cg26070540	-0.00188556	0.0106827	0.860254
cg26070544	-0.00516172	0.00895384	0.565586
cg26070604	-0.00283794	0.00741675	0.702799
cg26070607	-0.00284219	0.0133146	0.831399
cg26070636	2.84467e-05	0.00173711	0.986967
cg26070648	-0.015264	0.0244953	0.534613
cg26070725	0.0172373	0.00625768	0.0069827
cg26070749	0.00928814	0.00527635	0.0814087
cg26070751	0.0181736	0.0076888	0.0200292
cg26070824	0.0170306	0.026501	0.521928
cg26070834	-0.0172676	0.0216549	0.427108
cg26070865	-0.00990551	0.00829962	0.235501
cg26070874	0.000177919	0.0120451	0.988244
cg26070960	-0.00413033	0.0052241	0.431031
cg26071033	-0.0014341	0.00561918	0.799082
cg26071054	-0.000238467	0.00865674	0.978078
cg26071064	-0.00375962	0.00711749	0.598515
cg26071072	0.000824787	0.00476337	0.862882
cg26071135	0.00149898	0.00625658	0.811142
cg26071201	0.0165604	0.0209743	0.431655
cg26071410	0.00631976	0.00856235	0.46219
cg26071414	0.00453038	0.00561869	0.42198
cg26071450	0.00795758	0.00521372	0.130098
cg26071454	0.00556233	0.004929	0.261813
cg26071481	-0.00721558	0.0100715	0.475395
cg26071525	0.00256406	0.00357929	0.475438
cg26071526	0.00651541	0.00493609	0.189864
cg26071532	0.00998534	0.00644383	0.124398
cg26071551	0.00916089	0.0155278	0.556543
cg26071631	-0.0110343	0.010074	0.276007
cg26071642	-0.0041168	0.00633358	0.517186
cg26071661	0.0274714	0.020424	0.181649
cg26071677	-0.00220232	0.00986377	0.823778
cg26071680	0.0088016	0.00965299	0.364067
cg26071745	-0.0127931	0.0103876	0.220996
cg26071755	-0.00576441	0.00599176	0.338342
cg26071823	-0.000684992	0.00246666	0.781816
cg26071872	0.00831807	0.011408	0.467617
cg26071899	-0.00272758	0.00454033	0.549369
cg26071934	-0.00526816	0.00413033	0.205094
cg26071963	0.000917884	0.00376731	0.808005
cg26071978	-0.000318966	0.00136	0.815051
cg26072075	-0.0105371	0.0195585	0.591256
cg26072099	-0.00206937	0.00366794	0.573897
cg26072123	-0.0024851	0.00155996	0.114304
cg26072173	0.00302263	0.00523841	0.565227
cg26072213	-0.000668972	0.00138821	0.630934
cg26072246	-0.000160609	0.00809222	0.984205
cg26072250	0.000841303	0.0012432	0.500142
cg26072254	-0.0163675	0.0161083	0.312039
cg26072292	-0.00261846	0.00485098	0.590549
cg26072338	0.0206437	0.0245554	0.402522
cg26072352	0.00166005	0.00498241	0.739695
cg26072390	-0.0173374	0.0205958	0.401913
cg26072428	-0.0110211	0.0145368	0.450144
cg26072433	-0.00241501	0.0030218	0.426071
cg26072437	-0.00321455	0.0159135	0.840326
cg26072457	-0.00080412	0.00223056	0.719233
cg26072468	-0.0319486	0.0193102	0.101162
cg26072480	0.000926238	0.00525492	0.860445
cg26072483	-0.0232715	0.0133904	0.0853033
cg26072503	0.00165071	0.00733708	0.822452
cg26072561	0.0132799	0.0144407	0.359986
cg26072617	-0.00600143	0.00545301	0.273725
cg26072634	-0.00197611	0.00491112	0.688266
cg26072705	0.00544108	0.00678199	0.424292
cg26072749	0.000119733	0.00544482	0.9825
cg26072759	-0.000774138	0.00161404	0.632539
cg26072851	0.00109612	0.00370177	0.767761
cg26072891	0.000984087	0.00434293	0.821201
cg26072906	0.000274304	0.00147828	0.853169
cg26072930	-0.000262011	0.00611937	0.965933
cg26072939	0.000666276	0.00485642	0.891153
cg26072958	-0.00144311	0.00436036	0.741367
cg26073060	0.0135007	0.00454348	0.00371246
cg26073061	-0.00113456	0.00339978	0.739292
cg26073082	0.000613477	0.00574541	0.91518
cg26073181	-0.000638742	0.0064564	0.921391
cg26073212	0.00135785	0.0092957	0.884158
cg26073219	0.00297539	0.00439564	0.500035
cg26073276	-0.0150097	0.00767779	0.0533806
cg26073403	0.0043664	0.00502842	0.387285
cg26073410	0.000659211	0.00164259	0.689037
cg26073416	-0.00464771	0.00242159	0.0577996
cg26073427	0.000615634	0.00196612	0.754841
cg26073542	0.0120835	0.0141387	0.394792
cg26073720	-0.00187991	0.00179995	0.298809
cg26073787	0.000339668	0.00486087	0.94443
cg26073844	-0.00819857	0.00964897	0.397531
cg26073856	-0.00144941	0.00746192	0.846381
cg26073865	0.000846759	0.00352399	0.810602
cg26073885	0.0180718	0.0153119	0.240703
cg26073933	0.00265379	0.00620148	0.669624
cg26073959	-0.000247218	0.00393171	0.949989
cg26073974	0.00746617	0.0176089	0.672476
cg26073987	-0.00377747	0.00357716	0.293513
cg26074025	-0.027115	0.0172491	0.119116
cg26074051	-0.00260182	0.00369914	0.483468
cg26074061	0.00515302	0.0035687	0.151879
cg26074073	-0.00474671	0.0152669	0.756513
cg26074088	-0.00334805	0.00603388	0.580219
cg26074094	-0.000635815	0.00838911	0.939737
cg26074100	0.0101771	0.0179766	0.572572
cg26074111	-0.0100181	0.0043229	0.0225172
cg26074120	0.00909019	0.0115859	0.434548
cg26074140	-0.00376704	0.00514165	0.465484
cg26074148	-0.000821675	0.00176375	0.642323
cg26074168	-0.00892163	0.00665436	0.183049
cg26074201	-0.00272569	0.00244573	0.267749
cg26074223	-0.0018538	0.00231172	0.424506
cg26074253	1.28696e-05	0.00974369	0.998949
cg26074326	0.00249839	0.00792933	0.753356
cg26074349	-0.0104463	0.00525729	0.0496568
cg26074411	-0.00227345	0.00391988	0.563233
cg26074430	-0.00980303	0.0153231	0.523794
cg26074470	-0.000467181	0.012154	0.969415
cg26074485	-0.00592359	0.0108197	0.585269
cg26074499	-0.0184535	0.0138028	0.184275
cg26074511	0.00397226	0.00794267	0.618092
cg26074535	0.000210134	0.00126236	0.86813
cg26074539	0.000174307	0.00400232	0.965349
cg26074552	-0.000162603	0.00337209	0.961637
cg26074603	-0.00601599	0.00570136	0.293883
cg26074618	0.00277427	0.00442232	0.531871
cg26074622	0.00348899	0.00548779	0.526377
cg26074655	0.00503449	0.00369646	0.176266
cg26074723	0.00156437	0.00428176	0.715616
cg26074727	0.00172487	0.00702873	0.806648
cg26074802	-0.000324749	0.00273254	0.905637
cg26074851	2.38758e-05	0.00185893	0.989778
cg26074856	-0.00152895	0.00179884	0.397375
cg26074940	0.00465891	0.00452737	0.305937
cg26075072	-0.0113124	0.00622441	0.0721466
cg26075090	0.0197783	0.0155462	0.206244
cg26075184	0.0282886	0.0215948	0.193207
cg26075202	3.27575e-05	0.00149488	0.982561
cg26075252	0.00268391	0.00431889	0.535727
cg26075259	-0.00284565	0.00629184	0.65205
cg26075281	0.00180087	0.00729267	0.805459
cg26075339	-0.00351511	0.00960715	0.715224
cg26075352	-0.00387094	0.00471375	0.413485
cg26075356	0.000449992	0.00361305	0.901133
cg26075360	-0.023711	0.0159923	0.141311
cg26075408	-0.0158629	0.0148239	0.287155
cg26075417	0.00326323	0.00466409	0.48577
cg26075423	-0.0123499	0.0123699	0.320502
cg26075639	0.005194	0.0197136	0.792728
cg26075650	0.00644748	0.00404665	0.114252
cg26075664	0.0134994	0.0147665	0.362814
cg26075720	-0.00902072	0.0089788	0.317481
cg26075732	0.0169712	0.0108203	0.119932
cg26075742	0.00415966	0.0049263	0.400474
cg26075747	0.00118018	0.00252765	0.641581
cg26075794	-0.0209853	0.0118669	0.0800438
cg26075830	-0.00346476	0.00426579	0.418594
cg26075931	-0.0115284	0.0136461	0.400231
cg26075933	0.0204383	0.0160468	0.205734
cg26076004	-0.0066936	0.00471602	0.158912
cg26076054	-0.00542965	0.0188544	0.773959
cg26076119	0.00791919	0.0167265	0.636923
cg26076203	0.00498102	0.0102467	0.627953
cg26076204	-0.00328655	0.00429026	0.445452
cg26076233	-0.0117359	0.0561338	0.834818
cg26076236	0.0017827	0.00582296	0.760126
cg26076249	-0.0119705	0.0150418	0.428026
cg26076280	-0.00269428	0.0117083	0.818471
cg26076412	0.000504143	0.00115781	0.66419
cg26076474	-0.00494592	0.00577313	0.393652
cg26076570	0.00292382	0.00438749	0.50669
cg26076575	-0.00825075	0.0130063	0.527292
cg26076619	0.00589777	0.00782208	0.452627
cg26076664	-0.0284452	0.0217079	0.193074
cg26076666	-0.0107902	0.0126627	0.39618
cg26076683	0.0269067	0.0172116	0.121144
cg26076750	0.000521847	0.00169094	0.758257
cg26076793	-0.000961952	0.0150736	0.949243
cg26076806	-0.0184027	0.019512	0.347877
cg26076817	0.008148	0.00645351	0.20968
cg26076826	0.00170009	0.00442075	0.701373
cg26076850	-0.0121502	0.010595	0.254207
cg26076854	0.00770885	0.0118506	0.51686
cg26076858	-0.00639211	0.0029464	0.0324166
cg26076905	0.00119331	0.0126896	0.925267
cg26076948	-0.00513816	0.0109307	0.639332
cg26076960	0.0029976	0.00266592	0.263529
cg26076969	0.000573619	0.00781607	0.941643
cg26077005	-0.00544761	0.0137753	0.693344
cg26077062	0.00908686	0.010205	0.375372
cg26077099	-0.00357199	0.0155929	0.819276
cg26077100	-0.00329197	0.00202277	0.106787
cg26077117	-0.00563527	0.0106783	0.598855
cg26077129	-0.00064194	0.0111637	0.95426
cg26077133	0.137718	0.0610747	0.0263193
cg26077148	-0.00450331	0.00390214	0.251226
cg26077214	-0.0033992	0.00811423	0.676175
cg26077228	-0.00135422	0.00198269	0.49617
cg26077229	-0.0185542	0.0157184	0.240636
cg26077283	0.000910693	0.00372133	0.807173
cg26077312	0.0208578	0.0151852	0.172649
cg26077342	0.00202552	0.00534325	0.705432
cg26077357	0.00138502	0.00409331	0.735801
cg26077359	-0.00310128	0.00842014	0.713415
cg26077378	0.00383231	0.00468921	0.415723
cg26077392	0.000916145	0.00338594	0.787277
cg26077446	-0.00307989	0.00783075	0.69493
cg26077454	-0.00234442	0.00612487	0.702702
cg26077615	-0.0168525	0.0178892	0.348438
cg26077729	0.00182211	0.0176191	0.917839
cg26077761	0.0124107	0.00724358	0.0897496
cg26077811	-0.000121812	0.00751253	0.987096
cg26077882	-0.00769508	0.00782207	0.327605
cg26077897	0.00400884	0.0038098	0.295223
cg26078039	-0.00289549	0.00603641	0.632509
cg26078042	0.00307994	0.00451662	0.49687
cg26078093	0.00680241	0.00633972	0.285862
cg26078137	-0.00726848	0.00589995	0.220855
cg26078139	-0.0112956	0.0178144	0.527483
cg26078244	-0.00210081	0.00193797	0.28096
cg26078251	-0.00651766	0.00576062	0.260586
cg26078301	0.0028946	0.00581136	0.619512
cg26078436	0.00351704	0.0109507	0.748752
cg26078439	0.00505067	0.00475861	0.291076
cg26078475	-0.0192924	0.0130101	0.14125
cg26078513	-0.00814903	0.010283	0.429959
cg26078644	-0.00747602	0.013001	0.56656
cg26078665	0.0142184	0.0107997	0.190996
cg26078733	-0.000954081	0.00610127	0.876053
cg26078745	-0.00176834	0.00166496	0.290755
cg26078793	-0.00635305	0.00916856	0.489968
cg26078800	0.00213664	0.00724364	0.76863
cg26078803	0.00833808	0.00641165	0.196433
cg26078859	0.00805433	0.0107758	0.456547
cg26078870	0.0134412	0.0242956	0.581336
cg26078873	-0.000235726	0.00821183	0.977157
cg26078976	-0.00430757	0.00882395	0.626499
cg26078977	-0.00592766	0.00774045	0.445598
cg26079073	-0.0118128	0.0109746	0.284349
cg26079183	0.000149156	0.00112956	0.895212
cg26079222	0.00361368	0.00670309	0.591011
cg26079234	0.0056245	0.00686636	0.414655
cg26079250	-0.0161961	0.0110271	0.145038
cg26079299	-0.00432931	0.00849261	0.611333
cg26079312	-0.00470543	0.00639543	0.463605
cg26079320	0.00133585	0.00318127	0.675451
cg26079356	-0.000285316	0.00442097	0.948672
cg26079423	-0.0123055	0.00677955	0.0725079
cg26079428	-0.0134662	0.0114175	0.241021
cg26079500	-0.00180813	0.00381391	0.63647
cg26079571	0.00134037	0.00335231	0.69013
cg26079579	-0.000545364	0.00147976	0.713244
cg26079618	0.00174229	0.00450228	0.699594
cg26079664	0.0213115	0.0204429	0.299699
cg26079666	0.00775102	0.00884456	0.382934
cg26079695	0.0102839	0.00497903	0.041467
cg26079699	0.00233747	0.00285848	0.415455
cg26079706	-0.00485975	0.0103542	0.639841
cg26079736	-0.000751304	0.00472838	0.874074
cg26079745	0.00836978	0.00901222	0.355273
cg26079782	0.000818768	0.00413984	0.843621
cg26079791	-0.00590923	0.0114456	0.606792
cg26079854	-0.00479868	0.00827276	0.56318
cg26079857	0.00162846	0.00509685	0.750011
cg26079864	0.00197657	0.00471438	0.675923
cg26079877	-0.000211167	0.00333543	0.949646
cg26079891	0.0285088	0.0218724	0.195426
cg26079958	-0.00611694	0.00903389	0.4999
cg26079959	-0.00075097	0.0126068	0.952618
cg26080019	0.00956685	0.0104269	0.36108
cg26080026	0.00696882	0.00498595	0.165299
cg26080096	-6.40864e-05	0.0074105	0.993117
cg26080153	-0.026933	0.0186618	0.152084
cg26080154	-0.00412604	0.00885609	0.642301
cg26080286	-0.00585485	0.011715	0.618332
cg26080287	-0.0051627	0.0131193	0.694775
cg26080293	-0.01073	0.0200744	0.594175
cg26080296	0.0211356	0.0202691	0.299578
cg26080305	0.00612776	0.0047476	0.199782
cg26080331	-0.000817309	0.00889748	0.926994
cg26080414	0.0017339	0.00468092	0.711854
cg26080444	-2.19154e-05	0.00363374	0.9952
cg26080502	0.00501771	0.00644456	0.438056
cg26080506	0.00699023	0.00433586	0.110072
cg26080519	0.000672745	0.00625343	0.914544
cg26080526	0.00910691	0.0051097	0.0777389
cg26080545	-0.0033803	0.00535423	0.529264
cg26080567	-0.00592066	0.00820404	0.472178
cg26080588	-0.00431535	0.00818786	0.599331
cg26080673	-0.000832728	0.00149809	0.579548
cg26080684	0.00723107	0.0123076	0.558173
cg26080715	0.00917582	0.011056	0.408549
cg26080737	-0.012779	0.00932994	0.173856
cg26080775	0.0105057	0.0128742	0.416423
cg26080782	-0.000989266	0.00357202	0.782391
cg26080826	0.000754483	0.00832203	0.927943
cg26080847	-0.00246978	0.00232637	0.290954
cg26080895	0.00423192	0.0116755	0.717771
cg26081003	-0.00638108	0.00643519	0.32379
cg26081014	-0.00869784	0.00623729	0.16626
cg26081025	0.00538428	0.00513281	0.29671
cg26081056	-0.0176813	0.0190601	0.355816
cg26081062	0.00995588	0.0241527	0.681071
cg26081071	-0.0235595	0.0137482	0.0896925
cg26081188	-0.0257479	0.0140877	0.0705794
cg26081259	-0.000929841	0.00458126	0.839574
cg26081413	-0.00125402	0.00613226	0.838381
cg26081449	0.0101562	0.0166952	0.544347
cg26081466	0.000276136	0.00173055	0.873545
cg26081584	0.004277	0.00892154	0.6327
cg26081613	-0.00332896	0.00365526	0.364627
cg26081717	-0.0330632	0.0188503	0.0824973
cg26081761	0.00197242	0.00619524	0.750863
cg26081762	-0.00551856	0.0053369	0.303612
cg26081767	0.016072	0.0171791	0.351758
cg26081786	-0.0206895	0.0175746	0.241895
cg26081804	0.0076743	0.0109775	0.486114
cg26081812	0.000986482	0.00587678	0.867032
cg26081841	-0.00400012	0.0042717	0.351311
cg26081974	-0.00115548	0.0112027	0.918056
cg26082001	-0.000355676	0.00878244	0.967776
cg26082023	0.00213061	0.0038744	0.5836
cg26082130	0.0118102	0.00921379	0.202877
cg26082144	0.0087756	0.0184974	0.636233
cg26082174	0.00428616	0.00176411	0.0168969
cg26082202	0.00485154	0.00919246	0.598826
cg26082230	0.000188	0.00489917	0.969466
cg26082257	0.00125933	0.00402393	0.754963
cg26082280	-0.00157837	0.00545349	0.772856
cg26082320	-0.00178822	0.00371121	0.630971
cg26082324	-0.00411253	0.0051277	0.424441
cg26082368	0.00181437	0.00892105	0.839251
cg26082400	-0.00059109	0.00277799	0.831935
cg26082418	0.0204803	0.02091	0.329721
cg26082478	-0.00199826	0.00733854	0.785956
cg26082557	0.00109779	0.00137276	0.425782
cg26082587	-0.0135131	0.0144677	0.352545
cg26082665	0.000557238	0.00271969	0.838074
cg26082707	-0.00146253	0.00463317	0.752914
cg26082742	0.00303031	0.00399145	0.449518
cg26082757	-0.000591747	0.00165669	0.721705
cg26082797	-0.0002418	0.00746003	0.974208
cg26082814	-0.00316806	0.0140308	0.821824
cg26082838	-0.000233506	0.00187008	0.900882
cg26082850	0.0149377	0.0161705	0.357834
cg26082856	-2.16179e-05	0.00145185	0.98815
cg26082870	-0.00478459	0.00499143	0.340092
cg26083036	-0.00133038	0.00538606	0.805411
cg26083045	0.00239341	0.00498198	0.631982
cg26083141	-0.00183795	0.00440334	0.677282
cg26083174	-0.00339832	0.00395539	0.392307
cg26083180	0.00684956	0.0038726	0.0799887
cg26083330	0.00657568	0.0119128	0.58219
cg26083380	0.0203105	0.00905159	0.0270466
cg26083389	0.0182195	0.0100328	0.0723682
cg26083458	0.0210747	0.0118345	0.0779829
cg26083537	0.00923861	0.0157814	0.559589
cg26083576	-0.000323972	0.00431515	0.940303
cg26083710	0.00302451	0.00417713	0.470716
cg26083752	-0.0298831	0.0173643	0.0883528
cg26083777	-0.0113771	0.0141925	0.42467
cg26083822	-0.0152806	0.00779597	0.0527718
cg26083825	0.00273293	0.00472019	0.563899
cg26083836	0.0011808	0.00213791	0.581966
cg26083859	0.00347477	0.00406627	0.394852
cg26083936	0.00311476	0.00481571	0.519249
cg26083968	-0.0222907	0.013712	0.107175
cg26084005	-0.000485788	0.00143934	0.736441
cg26084032	-0.0126283	0.0150751	0.404201
cg26084141	-0.00346683	0.0150198	0.817928
cg26084259	0.00637503	0.0117841	0.589721
cg26084319	-0.000297639	0.00234538	0.899271
cg26084376	0.00149688	0.00408625	0.714899
cg26084439	-0.0015637	0.00689867	0.821146
cg26084442	-0.0020692	0.00432712	0.633556
cg26084484	-0.00106238	0.00136493	0.438205
cg26084506	0.0025833	0.00946319	0.785429
cg26084511	-0.00109741	0.00341309	0.748481
cg26084599	0.0119187	0.00555259	0.0342503
cg26084603	0.000540931	0.00501802	0.914372
cg26084614	0.00203862	0.00916149	0.824362
cg26084617	0.00757537	0.0177197	0.669926
cg26084649	0.00658446	0.0149529	0.660636
cg26084667	0.00208445	0.00521944	0.690477
cg26084714	0.000962687	0.0100186	0.923641
cg26084922	-0.00733545	0.00698379	0.296087
cg26084949	-0.0108302	0.0102432	0.292918
cg26085111	0.0228851	0.0242001	0.346601
cg26085162	-0.00191127	0.00279875	0.496249
cg26085197	0.00274585	0.00164474	0.0981517
cg26085232	0.0129024	0.0126859	0.311576
cg26085285	0.00133778	0.00245969	0.587732
cg26085328	0.001831	0.0133273	0.891001
cg26085385	0.00527725	0.00473253	0.26748
cg26085473	0.00190892	0.00295952	0.520397
cg26085520	-0.00283679	0.00750911	0.706394
cg26085533	0.00459844	0.0105832	0.664858
cg26085607	0.00547507	0.00410025	0.184809
cg26085633	0.0108494	0.0125617	0.389829
cg26085663	0.000187146	0.00935627	0.984081
cg26085714	-0.000467172	0.00537138	0.930866
cg26085721	-0.0028427	0.00489022	0.562343
cg26085804	-0.00458592	0.0021083	0.0319738
cg26085805	0.0106021	0.015577	0.497682
cg26085827	0.00525773	0.00936127	0.575613
cg26085932	0.000784923	0.00802859	0.922314
cg26085966	0.00395636	0.00480217	0.411974
cg26085987	0.00105972	0.0100491	0.916227
cg26086009	0.0105281	0.00550373	0.0586205
cg26086029	0.00314704	0.0117107	0.78869
cg26086053	0.00193509	0.00681309	0.776978
cg26086101	0.00341566	0.00553984	0.538924
cg26086226	-0.0026544	0.0057647	0.646188
cg26086245	0.00622408	0.00384488	0.108641
cg26086252	0.00571003	0.00652396	0.383541
cg26086271	0.000156309	0.00237795	0.947722
cg26086288	0.0112521	0.00717369	0.119919
cg26086310	0.0075862	0.00667787	0.258663
cg26086358	-0.0030866	0.0101639	0.762
cg26086363	0.0159924	0.0199081	0.4237
cg26086378	0.00673007	0.00937313	0.474421
cg26086468	0.00443373	0.00574974	0.442455
cg26086477	-0.00268242	0.0113758	0.814069
cg26086522	0.00747524	0.00512376	0.147717
cg26086527	0.0055239	0.00450762	0.223282
cg26086607	0.000100784	0.00191867	0.958213
cg26086649	-0.00839275	0.00792443	0.292106
cg26086731	-0.00287385	0.00543761	0.598314
cg26086785	-0.00236479	0.0122324	0.847099
cg26086831	-0.00226116	0.00618265	0.715342
cg26086888	0.00583046	0.00776479	0.454485
cg26086899	0.000380128	0.00252859	0.880806
cg26086917	-0.0141949	0.0151674	0.351588
cg26086939	-0.000868071	0.0058315	0.881965
cg26086948	0.00426639	0.0155579	0.784476
cg26087005	-0.00400087	0.00411295	0.333024
cg26087018	0.00254777	0.00401895	0.527568
cg26087052	0.00791479	0.0107431	0.463011
cg26087117	-0.00338788	0.0050996	0.508
cg26087171	-0.00182944	0.0147252	0.901376
cg26087263	0.00315688	0.00415569	0.44925
cg26087406	0.00571096	0.00628104	0.365411
cg26087408	0.00827596	0.00789846	0.297259
cg26087411	-0.000630367	0.00336686	0.851862
cg26087524	-0.00769452	0.0102304	0.453742
cg26087535	-0.0140067	0.00951448	0.144121
cg26087577	-0.00283852	0.00154962	0.0699655
cg26087598	-0.000253385	0.00166853	0.879603
cg26087625	0.0180958	0.0263036	0.493072
cg26087635	0.00184207	0.0149326	0.90207
cg26087651	-0.00268835	0.0121508	0.82535
cg26087659	-0.00153912	0.0114187	0.89305
cg26087678	-0.00147683	0.00253246	0.561097
cg26087735	0.0185378	0.0168636	0.274284
cg26087830	-0.00185313	0.00167586	0.271474
cg26087839	-0.0161517	0.0161514	0.319715
cg26087843	0.0127409	0.0159329	0.425803
cg26087862	-0.00140226	0.00231217	0.545579
cg26087947	-0.00793779	0.00698259	0.25834
cg26087977	0.016271	0.0111576	0.147896
cg26088104	0.00041268	0.00140101	0.768941
cg26088136	-0.00467587	0.00618772	0.451624
cg26088163	-0.0264532	0.0168632	0.119879
cg26088179	-0.0187223	0.014425	0.197306
cg26088244	-0.000171857	0.00141423	0.903523
cg26088269	-0.00287279	0.00929055	0.757801
cg26088294	-0.00916802	0.0170795	0.592609
cg26088333	0.0068008	0.0102022	0.506564
cg26088372	0.00116616	0.0014797	0.4325
cg26088423	0.0105672	0.0378274	0.780551
cg26088561	-0.000435914	0.00937697	0.963014
cg26088568	-0.00953888	0.00733861	0.196651
cg26088599	-0.0102206	0.00520273	0.0522501
cg26088614	0.0161085	0.00729316	0.0294774
cg26088629	0.00279482	0.00992635	0.778866
cg26088632	0.011237	0.0176635	0.526117
cg26088680	0.00119371	0.00994701	0.904718
cg26088711	-0.0105701	0.0101279	0.299158
cg26088746	-0.00185991	0.00262964	0.481032
cg26088753	0.00366201	0.00482824	0.449961
cg26088759	0.00833138	0.00573142	0.149179
cg26088812	0.00492473	0.00376977	0.194422
cg26088888	-0.0146884	0.0146044	0.31696
cg26088931	-0.00618542	0.0108488	0.569856
cg26088940	0.00378607	0.00615011	0.539551
cg26088994	-0.00133455	0.00137685	0.334745
cg26089007	0.00466171	0.0137108	0.734567
cg26089056	-0.0010414	0.00446673	0.816124
cg26089093	0.00387213	0.00388381	0.321174
cg26089144	-0.00460399	0.00622986	0.461626
cg26089160	-0.00252877	0.0046622	0.58875
cg26089165	0.00204203	0.0154673	0.895232
cg26089217	0.00665079	0.00419767	0.11626
cg26089220	0.00119218	0.00395877	0.763925
cg26089241	-0.00372854	0.00566247	0.511752
cg26089280	0.000744334	0.00176837	0.67472
cg26089350	-0.00143341	0.00406977	0.725423
cg26089367	-0.00525816	0.00836344	0.530974
cg26089386	-0.00245369	0.00793884	0.757908
cg26089410	0.00248906	0.00669448	0.710822
cg26089541	-0.00808923	0.0132925	0.544199
cg26089570	-0.00570802	0.00730455	0.436394
cg26089573	1.48279e-06	0.00356819	0.999669
cg26089577	-0.00137095	0.00333929	0.682281
cg26089638	0.0177728	0.0181388	0.329538
cg26089643	0.00887177	0.0106632	0.407394
cg26089664	-0.0114269	0.0189644	0.548176
cg26089674	-0.00217108	0.00635378	0.733294
cg26089705	0.0493728	0.0507906	0.333353
cg26089753	0.00132042	0.00643455	0.837826
cg26089851	0.00451064	0.00421332	0.286942
cg26089861	-0.00178241	0.00747883	0.812115
cg26089877	-0.0105054	0.0135989	0.441626
cg26089885	-0.000573559	0.00566533	0.919563
cg26089892	0.0235161	0.0316684	0.45948
cg26089920	0.0251704	0.0163587	0.127048
cg26089958	0.0163746	0.0212386	0.442535
cg26089997	-0.0066855	0.0133272	0.617021
cg26090020	-0.024663	0.0125054	0.0513495
cg26090034	-0.0156798	0.0111881	0.164169
cg26090042	0.00460434	0.00482695	0.342444
cg26090045	-0.00599221	0.0121881	0.624048
cg26090062	-0.0307277	0.0160218	0.0579815
cg26090072	0.00226185	0.0105547	0.830751
cg26090075	-0.00408316	0.00582597	0.48502
cg26090107	-0.00855476	0.016317	0.601241
cg26090253	-0.00136294	0.00624228	0.827608
cg26090256	0.00554411	0.00708304	0.435636
cg26090355	0.0137185	0.0164712	0.406898
cg26090359	0.000498662	0.00208658	0.811606
cg26090387	0.0158459	0.0139547	0.25887
cg26090399	0.00288081	0.00529005	0.587261
cg26090469	-0.00283505	0.00517619	0.585111
cg26090534	-4.28396e-05	0.00145185	0.976519
cg26090549	-0.000617731	0.00730193	0.93275
cg26090563	0.0139684	0.0244275	0.56872
cg26090619	0.000122767	0.0077307	0.987361
cg26090630	0.00216936	0.00493242	0.661019
cg26090652	-0.00558663	0.0102732	0.587786
cg26090660	-0.000427448	0.0054885	0.938079
cg26090739	-0.00288838	0.00236059	0.223985
cg26090775	-0.00752311	0.0068292	0.273276
cg26090849	-0.00461941	0.0102081	0.651872
cg26090869	-0.00772398	0.0143329	0.591154
cg26090940	-0.0152579	0.00763481	0.0483806
cg26090991	0.00103069	0.00652117	0.874733
cg26091001	0.00262656	0.00437874	0.549967
cg26091007	-0.00357276	0.00594072	0.548934
cg26091021	-0.000250452	0.00254936	0.921937
cg26091030	-0.00675641	0.00590159	0.255006
cg26091119	-0.000869786	0.00176297	0.622837
cg26091124	-0.00859721	0.00911886	0.348058
cg26091131	0.000105278	0.0046597	0.98202
cg26091142	-0.00306676	0.00732984	0.676556
cg26091181	-0.00433384	0.0185026	0.815287
cg26091183	0.0118745	0.0079483	0.138331
cg26091232	-0.00138355	0.011242	0.902298
cg26091247	-0.0018801	0.00613021	0.759714
cg26091290	0.00377491	0.00414311	0.364417
cg26091304	0.000120151	0.00950792	0.989943
cg26091486	-0.0107371	0.0140726	0.447272
cg26091510	-0.000931451	0.0023096	0.687592
cg26091543	0.000298352	0.00533299	0.955498
cg26091557	0.00404896	0.0134163	0.763436
cg26091601	0.00172461	0.00342983	0.616192
cg26091609	-0.00271468	0.00750553	0.718347
cg26091679	-0.00234437	0.00296279	0.430658
cg26091688	-0.00327803	0.00177715	0.0680637
cg26091747	0.0119323	0.013193	0.367935
cg26091808	-0.0154997	0.0159204	0.332616
cg26091821	-0.00210361	0.00156408	0.181685
cg26091825	0.0102315	0.00646485	0.116661
cg26091908	-0.000972028	0.00221304	0.661445
cg26091928	0.00322403	0.00202937	0.115289
cg26091965	-0.00849331	0.00741726	0.254912
cg26091980	0.000430286	0.0086848	0.960584
cg26091981	-0.00148869	0.00445099	0.738732
cg26091990	0.00611146	0.00772673	0.430845
cg26092081	0.0082977	0.00606836	0.174574
cg26092106	-0.00881043	0.010449	0.401136
cg26092180	-0.00229939	0.00460361	0.618543
cg26092233	0.00926669	0.0173513	0.594483
cg26092253	-0.0177473	0.0141707	0.213345
cg26092302	0.00723443	0.00885231	0.415736
cg26092314	-0.00192159	0.00565437	0.734688
cg26092360	0.00673576	0.00382989	0.0816818
cg26092367	-0.0079595	0.00675672	0.241588
cg26092471	0.000513836	0.00448879	0.909094
cg26092544	0.00162496	0.00406838	0.690442
cg26092553	0.00298082	0.00360829	0.410712
cg26092563	0.0212148	0.0108775	0.0539365
cg26092675	0.0260396	0.0162365	0.111919
cg26092736	-0.00361836	0.00756801	0.633613
cg26092776	0.00563608	0.00530195	0.290333
cg26092983	-0.0114536	0.0201806	0.571609
cg26092988	0.00294227	0.00128103	0.0237153
cg26093023	-0.00305457	0.0028667	0.2892
cg26093106	-0.00192509	0.00556333	0.730046
cg26093145	-0.0071919	0.00821218	0.383259
cg26093148	0.00970102	0.00937159	0.303095
cg26093175	0.00123621	0.00295226	0.676309
cg26093213	0.0123848	0.00974027	0.206498
cg26093297	0.0104361	0.015243	0.495151
cg26093403	0.000721244	0.00858691	0.93323
cg26093429	0.00563642	0.00787398	0.475766
cg26093611	-0.00948886	0.00546484	0.085582
cg26093711	-0.00974059	0.00820376	0.237909
cg26093745	0.00398572	0.00465238	0.393656
cg26093746	-0.0205203	0.0107349	0.0587967
cg26093789	-0.0115835	0.0163294	0.479748
cg26093839	0.00932824	0.00486086	0.057829
cg26093847	-0.00827427	0.00681002	0.227222
cg26093885	-0.00717696	0.0142165	0.614788
cg26093898	0.0087322	0.00566264	0.126215
cg26093907	0.000472358	0.00133814	0.724835
cg26093916	0.00389096	0.0135356	0.774354
cg26093928	0.000439207	0.00715523	0.951177
cg26093954	0.000705428	0.00281427	0.802591
cg26093964	0.0180377	0.0284253	0.527162
cg26093966	0.00488981	0.00394696	0.218289
cg26093969	0.0167634	0.0102924	0.106517
cg26094004	0.000899334	0.0118817	0.939816
cg26094035	-0.00221345	0.00117776	0.0631047
cg26094040	0.0103116	0.00526409	0.0529152
cg26094083	-1.80247e-05	0.00169924	0.991558
cg26094122	0.000969316	0.00166361	0.561436
cg26094139	0.000491094	0.00196253	0.802919
cg26094150	0.00440249	0.0026825	0.1039
cg26094158	0.00151829	0.0165956	0.927288
cg26094185	0.000794394	0.00153072	0.604931
cg26094195	-0.0311652	0.0178339	0.0836155
cg26094221	0.00315184	0.0056301	0.576854
cg26094231	0.000417753	0.00321585	0.896903
cg26094232	-0.0119744	0.0108921	0.274249
cg26094278	-0.00234839	0.00169396	0.168729
cg26094299	0.00700798	0.00928015	0.451929
cg26094312	0.0135167	0.0213235	0.5276
cg26094470	-0.00473266	0.00996996	0.636041
cg26094482	-0.00586623	0.00500395	0.243854
cg26094484	-0.00376287	0.00765076	0.623918
cg26094522	-0.00142106	0.00871871	0.870856
cg26094549	-0.00188734	0.00632008	0.765845
cg26094554	-0.0107437	0.012354	0.386573
cg26094556	0.00319617	0.0103256	0.757555
cg26094579	0.00877167	0.0089654	0.330242
cg26094651	0.00357314	0.026363	0.89246
cg26094714	-0.00231927	0.00210379	0.272924
cg26094719	0.021386	0.011946	0.0764441
cg26094730	0.000310214	0.0133877	0.98156
cg26094752	0.0017567	0.000938595	0.0641814
cg26094789	0.00119852	0.00741702	0.871954
cg26094802	0.00944722	0.00586428	0.110337
cg26094805	-0.00352308	0.0120237	0.77012
cg26094842	-0.00446454	0.00930924	0.632572
cg26094897	-0.00198377	0.00386533	0.608929
cg26094906	0.00145267	0.0108421	0.893684
cg26094983	0.000681853	0.00121551	0.576079
cg26094984	-0.000421634	0.00177966	0.813205
cg26094990	0.00263094	0.00822464	0.749723
cg26095158	-0.0256983	0.0192277	0.18441
cg26095178	-0.000505657	0.00181522	0.781153
cg26095194	-0.0030066	0.00205683	0.14694
cg26095210	0.00668429	0.00773064	0.389301
cg26095262	-0.00265012	0.00459959	0.565798
cg26095266	-0.00159272	0.00232057	0.494082
cg26095296	0.00580749	0.00917516	0.528206
cg26095391	-0.0044336	0.00337964	0.192573
cg26095395	-0.00852055	0.00851428	0.31937
cg26095405	-0.00149314	0.00153975	0.334522
cg26095430	0.00153326	0.023581	0.948287
cg26095468	-0.00532835	0.0123513	0.667106
cg26095478	0.00337976	0.00801048	0.673991
cg26095502	-0.00333284	0.00697086	0.633616
cg26095517	0.00015071	0.00185246	0.935321
cg26095546	0.00120775	0.00218676	0.581975
cg26095581	-0.00038405	0.00643549	0.952532
cg26095596	-0.00624609	0.0040138	0.122831
cg26095658	-0.00501666	0.00922586	0.587816
cg26095694	0.00123849	0.00503416	0.806172
cg26095717	0.0164902	0.0119246	0.169785
cg26095726	-0.00467085	0.00758404	0.539374
cg26095809	-0.00164645	0.00591195	0.781207
cg26095923	-0.023788	0.0185192	0.201935
cg26095984	0.00186328	0.00584562	0.750583
cg26096034	0.0152852	0.0243759	0.532047
cg26096042	-0.00744627	0.014536	0.609596
cg26096061	-0.0178559	0.0229663	0.438711
cg26096090	-0.00119352	0.0017867	0.50567
cg26096100	0.00817923	0.00706291	0.249601
cg26096190	-0.0114207	0.00893073	0.203924
cg26096228	-0.0187279	0.0118183	0.116202
cg26096238	0.0239942	0.0178683	0.182365
cg26096304	0.00315511	0.00938663	0.737478
cg26096317	0.00245546	0.00897345	0.784929
cg26096322	-0.0161628	0.0173056	0.352575
cg26096333	0.013614	0.020694	0.512131
cg26096338	0.000466814	0.00463527	0.919983
cg26096415	-0.00287971	0.00737472	0.69701
cg26096425	0.00522256	0.0102368	0.611052
cg26096599	0.0010071	0.00155467	0.518605
cg26096646	-0.0148199	0.00484403	0.00284676
cg26096656	0.0224339	0.0241493	0.355143
cg26096680	-0.00300087	0.00780986	0.701615
cg26096752	-0.0153244	0.01494	0.307495
cg26096776	0.0104585	0.0105181	0.322458
cg26096813	-0.0173963	0.0144607	0.231816
cg26096837	0.0029548	0.0132744	0.824306
cg26096845	-0.0085304	0.0059245	0.153032
cg26096884	-0.0159534	0.0187042	0.395736
cg26096887	-0.00188717	0.012619	0.881421
cg26096979	-0.000207619	0.00678023	0.975633
cg26096983	-0.00743044	0.0079207	0.350451
cg26096984	0.00186121	0.00431337	0.667035
cg26097011	-0.00026288	0.00106376	0.805319
cg26097029	-0.00411588	0.0065075	0.528515
cg26097047	0.0111231	0.0114534	0.333808
cg26097051	0.0109412	0.0117205	0.352805
cg26097073	0.00277707	0.00384298	0.471591
cg26097113	0.00352049	0.00955677	0.713371
cg26097115	-0.00662066	0.0088805	0.457702
cg26097157	-0.00281263	0.0044619	0.529893
cg26097182	0.00450374	0.00389852	0.250744
cg26097275	0.00919105	0.0101565	0.367671
cg26097276	-0.00301203	0.0112014	0.788563
cg26097364	-0.00164966	0.00445865	0.712172
cg26097379	-0.00093359	0.00826968	0.910342
cg26097381	-0.00473615	0.00984445	0.631497
cg26097391	0.00112636	0.0192066	0.953352
cg26097504	0.0021524	0.00194465	0.271021
cg26097549	0.000463558	0.00311422	0.88197
cg26097563	-0.00122502	0.00325599	0.707539
cg26097573	-0.0186647	0.0155856	0.233918
cg26097674	0.00736573	0.00584889	0.21084
cg26097711	-0.00734056	0.0160992	0.649408
cg26097728	-0.0265637	0.0164808	0.110158
cg26097878	-0.00520474	0.00348272	0.138207
cg26097921	-0.00335898	0.00766466	0.662156
cg26097999	-0.00126073	0.00101771	0.218322
cg26098117	-0.0107525	0.0107857	0.321206
cg26098143	0.0126813	0.0143134	0.377758
cg26098164	0.000275696	0.00987722	0.977788
cg26098186	-0.00115202	0.00187397	0.540117
cg26098257	0.014192	0.0136015	0.299273
cg26098311	-0.001208	0.00637651	0.850128
cg26098312	-0.00368546	0.00733505	0.616459
cg26098330	-0.00209315	0.00333594	0.531792
cg26098386	0.00504701	0.00683246	0.461831
cg26098399	0.00535657	0.00674304	0.428852
cg26098401	0.0138844	0.013979	0.322993
cg26098440	-0.0105593	0.00733915	0.153342
cg26098494	-0.00157555	0.00484192	0.74556
cg26098517	0.00655301	0.0063043	0.301102
cg26098523	-0.000604383	0.00548421	0.912468
cg26098598	0.00157293	0.00526305	0.765664
cg26098624	-0.00447558	0.00467418	0.340618
cg26098637	0.00306153	0.00914033	0.738366
cg26098650	0.0017359	0.00184343	0.34863
cg26098679	-0.00831431	0.0156026	0.595298
cg26098709	-0.00276439	0.00634332	0.663924
cg26098749	0.00169071	0.00325808	0.604957
cg26098762	0.00434802	0.00412179	0.29402
cg26098768	0.0222706	0.0222643	0.319588
cg26098769	0.00247973	0.00662727	0.709069
cg26098815	0.0100173	0.0101912	0.328009
cg26098816	0.00376147	0.00846283	0.657664
cg26098818	-0.000457199	0.00123027	0.710958
cg26098824	-0.0101886	0.00768026	0.187663
cg26098847	-0.000632378	0.00551814	0.908992
cg26098871	0.00771861	0.0135804	0.571063
cg26098883	0.0100678	0.00935749	0.284556
cg26098972	0.0223974	0.0105515	0.0362507
cg26098993	8.04901e-05	0.0186648	0.996568
cg26099012	0.0205485	0.0217875	0.347887
cg26099018	-0.0121619	0.0110825	0.2751
cg26099045	0.0046633	0.0206035	0.821403
cg26099051	-0.000315024	0.00994782	0.9748
cg26099072	-0.000170277	0.0121907	0.988884
cg26099134	0.00108078	0.00912586	0.905965
cg26099138	-8.16666e-05	0.001584	0.958984
cg26099158	-0.0118871	0.00879736	0.179677
cg26099160	-0.00534574	0.00790618	0.500508
cg26099164	-0.0112796	0.00507517	0.0285016
cg26099251	-0.00555863	0.0115782	0.632209
cg26099278	0.0169223	0.00451884	0.000301834
cg26099316	-0.000995305	0.00698716	0.887013
cg26099350	0.0024023	0.0190553	0.89993
cg26099407	-0.00399447	0.00727879	0.584378
cg26099457	-0.00224125	0.00149367	0.136638
cg26099468	7.82017e-05	0.00762457	0.991837
cg26099549	0.0105639	0.0122149	0.389197
cg26099570	-0.00181273	0.00419185	0.666352
cg26099607	0.00164836	0.00528194	0.755633
cg26099633	-0.00876951	0.00574775	0.130234
cg26099730	-0.00146017	0.0105334	0.890027
cg26099738	-0.000725122	0.01017	0.943301
cg26099766	0.00242254	0.00272636	0.376371
cg26099778	0.000823616	0.0038025	0.828962
cg26099789	0.00289718	0.0067337	0.667939
cg26099834	-0.0170953	0.0224143	0.447439
cg26099837	0.00336631	0.00503878	0.505621
cg26099876	0.0174644	0.011962	0.147428
cg26099899	0.00833193	0.00740752	0.263369
cg26099902	0.00934732	0.020838	0.654712
cg26099918	-0.0064507	0.00959404	0.502902
cg26100034	0.00713563	0.00426036	0.0970802
cg26100059	-0.00040801	0.00327839	0.901205
cg26100071	0.00720711	0.00977858	0.462829
cg26100083	-0.00645114	0.00485637	0.187074
cg26100099	-0.00124832	0.00235637	0.59745
cg26100130	0.00222383	0.00213026	0.299036
cg26100137	0.000343475	0.00148602	0.81768
cg26100149	0.00125684	0.00095919	0.193093
cg26100214	-0.00456948	0.00870318	0.60072
cg26100244	-0.00228778	0.00793157	0.773607
cg26100256	0.00598346	0.0153643	0.69778
cg26100303	0.0144712	0.018802	0.443314
cg26100428	0.0108625	0.00914707	0.237829
cg26100455	-0.00555194	0.0134636	0.680954
cg26100597	0.00102775	0.00537125	0.848645
cg26100604	0.00536484	0.011703	0.647647
cg26100711	-0.000103116	0.00410924	0.98003
cg26100857	0.00319947	0.00472645	0.500014
cg26100986	0.0045639	0.00678357	0.502634
cg26101070	-0.0206562	0.0106178	0.0545321
cg26101081	0.00998551	0.00908553	0.274382
cg26101086	0.00474158	0.0057487	0.411444
cg26101089	-0.00131509	0.00126657	0.301631
cg26101143	-0.00155003	0.00260023	0.552447
cg26101161	0.00779066	0.00489253	0.11446
cg26101170	-0.00275449	0.00140717	0.0530798
cg26101183	0.00865743	0.00603073	0.15425
cg26101277	-0.00609622	0.012351	0.622685
cg26101278	0.00832387	0.00455803	0.0708041
cg26101364	-0.0048983	0.00899736	0.587368
cg26101366	-0.00313135	0.00574136	0.586692
cg26101402	0.000421801	0.00192548	0.827047
cg26101410	0.00106837	0.00241111	0.658649
cg26101465	0.00135559	0.00417232	0.745934
cg26101466	-0.000410302	0.00344857	0.905532
cg26101468	0.00809717	0.0227469	0.722614
cg26101485	-0.00267688	0.0133337	0.841294
cg26101502	-0.00592367	0.00623589	0.344437
cg26101504	0.00797281	0.00500825	0.114555
cg26101582	0.00145582	0.00628662	0.817342
cg26101584	-0.0394172	0.0187553	0.038096
cg26101690	-0.0210619	0.0138233	0.130752
cg26101714	-0.00679857	0.0078735	0.389942
cg26101722	-0.00199202	0.00814649	0.807325
cg26101767	-0.000652679	0.00702016	0.926112
cg26101890	0.00123347	0.00239075	0.607038
cg26101904	0.012848	0.0090991	0.161053
cg26101942	-0.00786877	0.0142383	0.581737
cg26102065	-0.0092432	0.00995977	0.355615
cg26102082	0.0391286	0.0239791	0.105871
cg26102096	0.00109932	0.00116157	0.346222
cg26102195	-0.00232778	0.00965678	0.810009
cg26102253	0.00248011	0.00530153	0.640939
cg26102295	-0.00869344	0.00465244	0.0646089
cg26102342	-0.00304576	0.00525747	0.563675
cg26102423	-0.0109255	0.0103568	0.294006
cg26102434	-0.00475646	0.00946004	0.616214
cg26102435	0.00333616	0.00410701	0.418545
cg26102475	-0.0209381	0.0204391	0.308112
cg26102503	-0.00554041	0.00651665	0.397249
cg26102512	-0.000340126	0.00174273	0.845657
cg26102517	-0.00121023	0.00644716	0.851481
cg26102541	0.012915	0.00459502	0.00594943
cg26102564	0.00490779	0.0122456	0.689438
cg26102687	-0.00894425	0.0115692	0.441282
cg26102707	-0.00727766	0.0135513	0.592431
cg26102742	-0.0184802	0.0189739	0.332416
cg26102748	0.00267965	0.00179247	0.138076
cg26102801	0.00491226	0.00702084	0.485759
cg26102806	-0.00263023	0.00718809	0.715201
cg26102819	0.00658369	0.0198868	0.741294
cg26102864	-0.000193449	0.00377164	0.959196
cg26103099	-0.00148785	0.00571925	0.795284
cg26103104	-0.0109686	0.00855768	0.202902
cg26103168	-0.0135205	0.015902	0.397224
cg26103179	-0.00570551	0.00836003	0.496517
cg26103201	-0.00157788	0.000942873	0.0973589
cg26103205	0.00761963	0.0126194	0.547342
cg26103306	-0.00390555	0.0103493	0.706695
cg26103331	-0.00150343	0.00440036	0.733323
cg26103369	-0.00573854	0.00590886	0.333804
cg26103489	0.00128936	0.00568811	0.821138
cg26103497	-0.0095187	0.0101745	0.35176
cg26103512	0.00604585	0.00554138	0.277878
cg26103526	0.00242628	0.00372269	0.516056
cg26103551	0.00437461	0.00519355	0.401621
cg26103554	0.00167225	0.00509264	0.743321
cg26103560	-0.00191297	0.00285685	0.50465
cg26103584	-0.00899956	0.0102918	0.383976
cg26103628	0.0100311	0.00498577	0.0469154
cg26103696	0.00742423	0.015113	0.624327
cg26103719	-0.0108021	0.015511	0.487783
cg26103788	0.00353215	0.00875172	0.687372
cg26103797	-0.00127744	0.00610777	0.834757
cg26103798	0.00765157	0.00828306	0.357835
cg26103805	-0.00741733	0.00601986	0.220785
cg26103828	-0.000271137	0.00151867	0.858663
cg26103845	0.0101688	0.010399	0.330498
cg26103863	0.00390204	0.00519289	0.454165
cg26103904	0.00501769	0.00976511	0.608499
cg26104065	0.00309841	0.00210683	0.144526
cg26104072	-0.00510679	0.0136362	0.708824
cg26104073	-0.00765897	0.00562856	0.176657
cg26104077	0.0221461	0.0202984	0.277884
cg26104083	0.000729811	0.00468708	0.876578
cg26104093	-0.000924585	0.00367046	0.801636
cg26104204	0.00118788	0.00149332	0.428232
cg26104206	0.024197	0.0109493	0.0293921
cg26104234	-0.000832206	0.00349626	0.812346
cg26104239	0.00225958	0.0125549	0.857535
cg26104293	0.00563464	0.0144954	0.69831
cg26104297	0.00449244	0.00445781	0.315998
cg26104306	0.0101914	0.0234348	0.664584
cg26104316	0.0053985	0.00380125	0.158662
cg26104384	0.00587339	0.0072127	0.417401
cg26104428	-0.00120781	0.00146372	0.411244
cg26104457	-0.00317324	0.00443865	0.476329
cg26104464	-0.000986537	0.00756554	0.896513
cg26104475	-0.00286822	0.00561966	0.610903
cg26104509	0.00261329	0.00387071	0.501142
cg26104541	0.000630391	0.0092694	0.945915
cg26104551	0.00118151	0.00417456	0.777742
cg26104572	-0.00324018	0.0080961	0.689852
cg26104577	-0.00893403	0.00552582	0.109076
cg26104591	-0.00386254	0.0050009	0.441718
cg26104640	0.0050011	0.0115663	0.666393
cg26104690	-0.00588295	0.00823808	0.476819
cg26104711	0.0256934	0.014682	0.0831866
cg26104731	-0.00550081	0.00506299	0.279882
cg26104752	0.00188795	0.00166977	0.260901
cg26104753	-0.00246981	0.00691877	0.721864
cg26104756	-0.00317792	0.00542935	0.559649
cg26104781	-0.000233091	0.00524796	0.964662
cg26104800	0.0144548	0.00803967	0.0752052
cg26104816	-0.00149267	0.0025228	0.555406
cg26104910	0.00149447	0.00170233	0.382103
cg26104919	0.00972642	0.00763008	0.205353
cg26104932	0.000502219	0.00446953	0.910759
cg26104981	0.00319083	0.00443047	0.473082
cg26104986	0.0083443	0.00960769	0.387199
cg26105015	-0.0042501	0.00423364	0.317855
cg26105045	0.00648811	0.00813814	0.427197
cg26105057	-7.04003e-05	0.0014395	0.961092
cg26105062	-0.00164924	0.00152694	0.282699
cg26105115	0.00544906	0.00814357	0.504958
cg26105128	0.00750704	0.00422392	0.0785642
cg26105143	0.00478212	0.00720345	0.508304
cg26105150	-0.00345239	0.00183377	0.0626521
cg26105156	8.71895e-05	0.00310413	0.977648
cg26105214	-0.00104169	0.0022284	0.641188
cg26105227	-0.00470971	0.0114138	0.680759
cg26105232	-0.013057	0.0144066	0.366945
cg26105280	0.00128585	0.00137497	0.351945
cg26105283	0.00792357	0.0138015	0.567184
cg26105310	0.00174198	0.0041177	0.673169
cg26105472	0.00102711	0.00446319	0.818461
cg26105495	-0.00533335	0.00550853	0.335281
cg26105558	-0.0403002	0.016582	0.0168658
cg26105594	-0.0301345	0.0233114	0.199096
cg26105649	0.00374959	0.0128988	0.771887
cg26105658	0.00139828	0.00439399	0.750977
cg26105660	0.00263094	0.0015983	0.102885
cg26105687	0.000798702	0.00672562	0.905708
cg26105725	0.00340633	0.00482165	0.481541
cg26105731	-0.00769876	0.00570415	0.180168
cg26105764	0.0053997	0.00482049	0.265331
cg26105766	0.00442944	0.00473119	0.351415
cg26105779	0.00226564	0.013577	0.867806
cg26105803	0.00666067	0.0090422	0.463078
cg26105816	-9.98083e-05	0.0018772	0.957704
cg26105956	-0.00435605	0.0155794	0.78036
cg26105958	-0.00363702	0.00390683	0.354127
cg26106011	-0.00287668	0.0158804	0.856619
cg26106018	-0.00042147	0.00575706	0.941786
cg26106026	0.00158092	0.00478991	0.742052
cg26106034	-0.00143757	0.00175769	0.415373
cg26106055	-0.0345647	0.0171935	0.0470888
cg26106058	-5.9993e-05	0.0110712	0.995687
cg26106077	-0.00620353	0.00960524	0.519857
cg26106134	-0.00215649	0.00712914	0.762908
cg26106166	-0.0305423	0.0163141	0.0641087
cg26106178	-0.0241717	0.0113587	0.0357931
cg26106207	0.0131994	0.00678939	0.054691
cg26106316	0.00558835	0.00761287	0.464626
cg26106353	0.0021626	0.00489208	0.6594
cg26106365	-0.000295238	0.00510071	0.953958
cg26106370	0.0114947	0.00566132	0.0449713
cg26106417	-0.00227722	0.00596311	0.703357
cg26106503	-0.00600787	0.00698573	0.391835
cg26106518	0.00290829	0.00934738	0.756346
cg26106524	0.00110237	0.00263349	0.676408
cg26106545	-0.00903337	0.00714465	0.209042
cg26106590	0.0137061	0.00616768	0.02852
cg26106604	-0.00974949	0.0050034	0.0541488
cg26106626	-0.000605542	0.0013258	0.64885
cg26106643	-0.00238345	0.00431682	0.582091
cg26106707	0.000783398	0.00237054	0.741734
cg26106720	-0.000222956	0.00366941	0.951671
cg26106747	-0.00653115	0.0214003	0.760856
cg26106772	-0.00182673	0.00165966	0.273687
cg26106803	-0.0047467	0.00288351	0.102872
cg26106807	-0.00284858	0.00848983	0.737929
cg26106837	-0.00876755	0.0142623	0.540126
cg26106852	-0.00113745	0.00485928	0.815403
cg26106921	-0.00354943	0.00697842	0.612132
cg26106948	0.0021858	0.00334866	0.515423
cg26107014	-0.00114492	0.00489761	0.815641
cg26107028	0.00197193	0.00848482	0.816697
cg26107033	0.000777327	0.00727427	0.915114
cg26107055	-0.000851989	0.00341077	0.803259
cg26107100	0.00060358	0.00490335	0.902278
cg26107114	0.00174613	0.00478088	0.71571
cg26107217	0.00344612	0.00818665	0.674699
cg26107250	-0.0050375	0.0183213	0.783919
cg26107275	0.00794704	0.0103262	0.443354
cg26107312	-0.00139689	0.00130531	0.287125
cg26107333	-0.00152315	0.00732671	0.835738
cg26107397	0.00081224	0.00150138	0.589714
cg26107402	0.00266247	0.0100957	0.792536
cg26107576	-0.0103729	0.00881577	0.242138
cg26107590	-0.00305577	0.00111022	0.00702602
cg26107597	-0.0107407	0.0127841	0.40282
cg26107598	0.00476258	0.00372396	0.203892
cg26107642	0.00299963	0.00630262	0.635159
cg26107736	-0.000852043	0.00413259	0.837072
cg26107754	0.0236091	0.0200706	0.242267
cg26107778	0.000359093	0.00118311	0.762128
cg26107850	0.00205715	0.002274	0.367832
cg26107881	-0.000657331	0.00141159	0.642467
cg26107890	-0.0187539	0.0251968	0.458441
cg26107917	-0.000740165	0.00999576	0.94112
cg26107923	0.00796944	0.0114446	0.487825
cg26108017	0.00403389	0.00703956	0.56791
cg26108046	-0.0100622	0.00585165	0.0886096
cg26108120	-0.0044785	0.0104269	0.668472
cg26108121	-0.00130576	0.00202939	0.52142
cg26108171	-0.0249953	0.0142407	0.0822862
cg26108196	-0.0105313	0.0072225	0.147941
cg26108240	-0.00252843	0.00581626	0.664704
cg26108309	0.00663159	0.00836547	0.42981
cg26108329	-0.00355758	0.00730528	0.627333
cg26108416	0.0194637	0.00899908	0.0329355
cg26108469	0.00259064	0.00525697	0.623233
cg26108524	0.00520815	0.00887912	0.55882
cg26108534	0.00364671	0.00816724	0.656199
cg26108593	-0.00107508	0.00164804	0.51568
cg26108594	0.00428504	0.00780612	0.584275
cg26108621	0.00202543	0.0115856	0.861572
cg26108683	0.000836699	0.00199072	0.675168
cg26108690	-0.00783216	0.0135984	0.565934
cg26108824	0.00102013	0.0152776	0.946896
cg26108836	-0.00180915	0.0059987	0.76359
cg26108843	-0.00220421	0.01089	0.84001
cg26108973	-0.00272564	0.00488109	0.577814
cg26108976	-0.0144681	0.0177353	0.416563
cg26108999	0.00709867	0.00441927	0.111362
cg26109017	0.000998488	0.01173	0.932334
cg26109030	0.019617	0.0240533	0.416687
cg26109035	0.0019045	0.00293016	0.517206
cg26109093	-0.00557088	0.00623826	0.373992
cg26109127	-0.0162014	0.0161992	0.319659
cg26109144	0.00674971	0.00766317	0.380539
cg26109154	0.0121116	0.0130825	0.356785
cg26109199	-0.0118423	0.0157509	0.453909
cg26109240	0.00833413	0.00289952	0.00494682
cg26109393	-0.00226869	0.0134714	0.866603
cg26109401	-0.00149929	0.00627171	0.811551
cg26109423	0.00236512	0.00411988	0.567206
cg26109455	0.00456575	0.00447762	0.31034
cg26109505	0.00142257	0.00466838	0.761209
cg26109510	-0.00538608	0.00700151	0.443544
cg26109596	0.00410067	0.00942708	0.664508
cg26109638	0.00221438	0.00449583	0.623416
cg26109791	-0.00260308	0.0119316	0.827744
cg26109803	-0.0042377	0.00817387	0.605293
cg26109884	0.00946226	0.0108641	0.385857
cg26109889	-0.00283805	0.0117616	0.809819
cg26109897	-0.00124521	0.00223599	0.578843
cg26109922	0.000328439	0.00721834	0.963799
cg26109981	-0.00157421	0.0031731	0.620905
cg26110038	0.00909351	0.0040994	0.0287996
cg26110063	-0.000737396	0.00132414	0.57885
cg26110064	-0.0223283	0.0181261	0.220901
cg26110196	-0.00113195	0.00117845	0.339096
cg26110224	0.00309601	0.0125581	0.805774
cg26110281	-0.00383571	0.00759643	0.614715
cg26110331	0.00628975	0.00829234	0.449935
cg26110456	0.00130123	0.00102788	0.208476
cg26110466	-5.60899e-05	0.0102718	0.995654
cg26110474	-0.0219302	0.0170458	0.201222
cg26110562	0.00415314	0.00353482	0.242816
cg26110572	0.00154653	0.00769116	0.841045
cg26110605	-0.0322159	0.016245	0.0500963
cg26110645	0.00895142	0.0065307	0.173547
cg26110648	0.00902097	0.00798719	0.261419
cg26110653	-0.00192964	0.00153462	0.211535
cg26110675	0.000822419	0.00266426	0.758203
cg26110710	-0.000210578	0.0016077	0.896054
cg26110727	0.0044463	0.00557294	0.426855
cg26110733	0.00347567	0.00429846	0.420673
cg26110770	-0.0233541	0.0119277	0.053021
cg26110798	0.00962007	0.0102849	0.351857
cg26110818	-0.00765523	0.0128391	0.552359
cg26110834	0.0186418	0.0289592	0.521227
cg26110883	0.000960868	0.00406173	0.813477
cg26110898	-0.000994659	0.00326059	0.760959
cg26110900	0.000588012	0.00591707	0.921039
cg26110907	-0.00689956	0.0071904	0.339595
cg26110991	-0.0104057	0.0136371	0.447233
cg26111002	0.00314438	0.00500493	0.531268
cg26111019	0.00103072	0.00190973	0.590589
cg26111030	-0.00422704	0.00247127	0.0902786
cg26111152	0.00185468	0.00525351	0.724804
cg26111157	0.000475189	0.00395153	0.904523
cg26111184	0.0023657	0.00139747	0.0936
cg26111226	0.00255218	0.00621425	0.682172
cg26111238	-0.0042721	0.0138682	0.758685
cg26111265	0.00211451	0.00375679	0.574796
cg26111283	0.0031102	0.0155548	0.841926
cg26111285	0.015641	0.0168542	0.355633
cg26111295	-0.0149161	0.0102956	0.150525
cg26111296	-0.000842528	0.00134594	0.532756
cg26111327	0.001632	0.00603073	0.787246
cg26111349	-0.00686646	0.0121024	0.571738
cg26111500	-0.0185999	0.0108813	0.0904894
cg26111518	0.0184206	0.0137676	0.183944
cg26111542	-0.00103682	0.00419635	0.805355
cg26111553	-0.00852186	0.00851245	0.319192
cg26111559	0.0033424	0.0079758	0.676065
cg26111575	0.00546132	0.0118756	0.646603
cg26111679	0.0395472	0.0383654	0.30512
cg26111729	-0.000881409	0.00130575	0.50122
cg26111757	0.00081066	0.0101176	0.936299
cg26111864	-0.00279745	0.0139768	0.84177
cg26111869	-0.00469231	0.0117772	0.691168
cg26111881	0.00717549	0.00810534	0.37813
cg26111887	0.00494711	0.00695312	0.478434
cg26111900	-0.000782613	0.00288335	0.786624
cg26111909	-0.000858045	0.0143914	0.952576
cg26111913	-0.00368794	0.00663692	0.579677
cg26111922	-0.00551335	0.0163337	0.736414
cg26111981	0.00055184	0.00536996	0.918356
cg26111997	0.00298181	0.00588269	0.613356
cg26112014	0.00215	0.00202708	0.291409
cg26112050	0.00124568	0.00697225	0.858564
cg26112113	-0.00525324	0.00649422	0.420487
cg26112170	0.0266721	0.0160193	0.0990425
cg26112242	-0.0136085	0.0160466	0.398428
cg26112317	-0.00193197	0.00462664	0.677154
cg26112342	0.00313264	0.0126758	0.80531
cg26112353	0.00145669	0.00132135	0.272923
cg26112390	-0.00785463	0.0075849	0.302904
cg26112394	0.00176649	0.00393422	0.654398
cg26112435	0.00350618	0.00712491	0.623726
cg26112457	0.0146675	0.010727	0.174585
cg26112489	0.0056536	0.00743294	0.448677
cg26112542	-0.0173484	0.0192366	0.369308
cg26112564	-0.00237672	0.00286487	0.408737
cg26112608	0.011663	0.020649	0.57346
cg26112619	-0.00153094	0.00417126	0.714378
cg26112621	-0.0077044	0.00815496	0.347063
cg26112622	0.00368942	0.00664984	0.580261
cg26112639	-0.00924471	0.0131646	0.484161
cg26112661	-0.00678272	0.0133935	0.613678
cg26112687	-0.010023	0.00969494	0.303704
cg26112706	0.00126199	0.00841233	0.881053
cg26112755	-0.000768125	0.00413623	0.853051
cg26112797	-0.0199143	0.0241319	0.411206
cg26112799	0.0189854	0.0270801	0.48488
cg26112843	0.00258488	0.00370398	0.486881
cg26112846	0.000640923	0.00469164	0.891614
cg26112863	-0.00301234	0.0016645	0.0733374
cg26112874	-0.00022438	0.00132736	0.866105
cg26112901	0.00296644	0.00404652	0.465222
cg26112909	-0.0205671	0.0186336	0.272345
cg26112929	0.00255251	0.00491432	0.604628
cg26112982	0.00254241	0.00517257	0.624137
cg26112996	-0.00560912	0.00566078	0.324138
cg26112999	0.00828477	0.00777978	0.289481
cg26113031	-0.00510167	0.00490118	0.300429
cg26113198	0.0122765	0.00575356	0.0353113
cg26113233	0.00476944	0.0132884	0.720414
cg26113448	-0.00127886	0.0056597	0.821695
cg26113488	-0.0102924	0.0136237	0.451738
cg26113512	-0.00687228	0.00844371	0.41764
cg26113576	-0.00187334	0.00665325	0.778857
cg26113587	-0.0294044	0.0162296	0.073022
cg26113593	-0.00695627	0.00648446	0.285961
cg26113636	0.000574835	0.00173352	0.740885
cg26113676	0.00066469	0.00845477	0.937494
cg26113686	-0.0125403	0.0131626	0.343027
cg26113809	-0.00218934	0.0140131	0.876162
cg26113857	0.0167158	0.0119089	0.163524
cg26113925	-0.00760928	0.00655724	0.248633
cg26113951	-0.000723908	0.00287651	0.801819
cg26113972	-0.00654018	0.00453992	0.152824
cg26113982	0.0075322	0.0179771	0.676123
cg26113988	-0.004851	0.00676276	0.474854
cg26114003	-0.000522222	0.00179347	0.771517
cg26114035	-0.00198557	0.00877833	0.821516
cg26114043	-0.00289389	0.01193	0.808833
cg26114076	-0.000351894	0.00474457	0.941025
cg26114100	0.00803432	0.00528018	0.131265
cg26114124	-0.0134758	0.0218157	0.538169
cg26114140	0.000731379	0.00162365	0.653359
cg26114143	0.00572434	0.00695481	0.412423
cg26114217	-0.000687371	0.00598134	0.90874
cg26114254	0.00336901	0.00540247	0.534307
cg26114300	0.000834472	0.00442888	0.850932
cg26114324	-0.00499467	0.00211593	0.0201899
cg26114352	0.0216803	0.0101586	0.0352727
cg26114378	-0.00146226	0.00730823	0.841821
cg26114392	0.00272986	0.00496584	0.583732
cg26114452	-0.0143255	0.0141186	0.31272
cg26114500	0.000303479	0.00615988	0.960805
cg26114502	0.0031089	0.0147433	0.833419
cg26114570	0.00406007	0.0110117	0.713127
cg26114571	-0.00191643	0.00139534	0.172686
cg26114595	-0.00497111	0.00380221	0.194065
cg26114632	-0.00218323	0.00472944	0.645353
cg26114642	0.000201582	0.00162915	0.901774
cg26114655	4.47129e-05	0.00176011	0.979784
cg26114760	0.0105545	0.0105849	0.321113
cg26114804	0.00506284	0.00643086	0.432984
cg26114878	0.0031323	0.00356429	0.381616
cg26114884	0.000909866	0.00452947	0.841203
cg26114907	-0.00188787	0.0047504	0.69191
cg26114938	0.000970789	0.0051403	0.850587
cg26114951	-0.00147025	0.00193543	0.449251
cg26114961	0.00619229	0.00708989	0.384539
cg26114999	0.0265049	0.0224863	0.241309
cg26115068	0.00119573	0.00481511	0.80439
cg26115089	-0.000750249	0.0050837	0.882972
cg26115149	-0.0144454	0.00831363	0.0853669
cg26115216	-0.0227805	0.010251	0.0285181
cg26115218	-0.000610563	0.00532915	0.909015
cg26115228	-0.0182883	0.0152914	0.234531
cg26115258	-0.00299778	0.00522406	0.567364
cg26115276	0.00487931	0.00441931	0.272204
cg26115300	-0.00173944	0.00350647	0.620936
cg26115312	0.00314287	0.00516198	0.544005
cg26115370	0.00332335	0.00497399	0.505579
cg26115393	0.00791683	0.00750896	0.294279
cg26115416	-0.00193266	0.00348438	0.580363
cg26115434	0.00272622	0.00695646	0.695967
cg26115470	-0.00072926	0.00104557	0.487122
cg26115531	-0.00944514	0.0102362	0.358377
cg26115550	0.000249335	0.00682272	0.970921
cg26115633	-0.0035389	0.00457649	0.441182
cg26115667	0.0191953	0.0198895	0.336826
cg26115795	0.00381113	0.00445929	0.394787
cg26115987	-0.000675974	0.00404981	0.867774
cg26116045	3.24369e-05	0.00169976	0.984813
cg26116062	-0.00185269	0.0107851	0.863955
cg26116103	-0.00121111	0.00165944	0.467199
cg26116112	0.00164913	0.0117796	0.888943
cg26116166	-0.0175671	0.0117605	0.138392
cg26116326	-0.0116273	0.0124356	0.352039
cg26116485	-0.0117642	0.0151685	0.439836
cg26116495	0.00248071	0.0128943	0.847828
cg26116499	-0.0089294	0.00930493	0.33955
cg26116511	-0.013172	0.00894785	0.144138
cg26116525	0.00394089	0.00500567	0.432977
cg26116542	0.00158807	0.00508727	0.755565
cg26116551	0.0123972	0.0145518	0.396286
cg26116556	-0.0333212	0.0220216	0.133405
cg26116561	-0.00154694	0.00633539	0.807597
cg26116565	0.0029331	0.0066479	0.660016
cg26116639	0.00672434	0.0144437	0.642545
cg26116651	-0.00436541	0.0113547	0.701455
cg26116669	0.00401773	0.0122807	0.744233
cg26116732	0.012025	0.00546879	0.030194
cg26116741	0.00264607	0.00233574	0.259981
cg26116742	-0.0036712	0.00547222	0.503844
cg26116747	-0.00274367	0.00563731	0.627537
cg26116899	0.00404474	0.00413497	0.330346
cg26116906	-0.0149609	0.0212852	0.483765
cg26116937	0.0201494	0.0135366	0.139763
cg26116950	-0.00866985	0.00636819	0.176438
cg26116969	-0.00215108	0.00705087	0.760939
cg26117010	0.000467783	0.00214254	0.827616
cg26117023	-0.000994692	0.00148961	0.505828
cg26117032	-0.000760221	0.00858992	0.929655
cg26117104	0.00616069	0.0125217	0.623796
cg26117117	-0.00477161	0.00776017	0.540028
cg26117137	0.00714016	0.00527131	0.178619
cg26117161	-0.000399104	0.00100609	0.692442
cg26117186	-0.00992083	0.00783374	0.208303
cg26117265	0.00611841	0.0130561	0.640359
cg26117369	-0.00820114	0.0154556	0.596854
cg26117371	-0.000775653	0.0121058	0.94904
cg26117389	-0.00893083	0.0112641	0.429738
cg26117398	0.00201617	0.00969498	0.835683
cg26117431	0.0209475	0.0201337	0.300653
cg26117516	0.00239346	0.00865872	0.782794
cg26117517	0.00111491	0.00150389	0.460217
cg26117521	0.0116553	0.0148997	0.435914
cg26117525	-0.00163409	0.00132526	0.220454
cg26117570	0.00906171	0.00573829	0.117456
cg26117583	0.000897135	0.0039978	0.822899
cg26117613	0.000167658	0.00780721	0.98291
cg26117622	0.000122037	0.00170696	0.943147
cg26117749	-0.0137351	0.0140797	0.331654
cg26117912	-0.00255769	0.0065541	0.697187
cg26117933	0.0123434	0.00615672	0.04768
cg26117986	0.00484968	0.00245442	0.0509216
cg26118045	-0.010903	0.0123272	0.378566
cg26118047	0.0200895	0.0182482	0.273583
cg26118050	0.000759117	0.00140338	0.589764
cg26118131	-0.0123	0.00647326	0.0602978
cg26118142	0.00404073	0.00594121	0.498
cg26118202	-0.00296689	0.00655551	0.651832
cg26118208	0.00765663	0.0174751	0.662226
cg26118221	-0.016192	0.0147652	0.275436
cg26118326	-0.00603721	0.0126227	0.633494
cg26118358	0.00122964	0.0130775	0.925276
cg26118367	0.00320793	0.0040137	0.426042
cg26118431	0.00485447	0.0086267	0.57488
cg26118435	-0.000967023	0.00338461	0.77569
cg26118446	-0.00119674	0.00562049	0.83182
cg26118448	-0.0199974	0.0133736	0.137988
cg26118538	-6.05256e-05	0.00107513	0.955218
cg26118553	0.000556329	0.00641909	0.931109
cg26118637	0.00111737	0.00739062	0.880132
cg26118643	-0.000539034	0.00654015	0.934478
cg26118675	-0.00970886	0.0112231	0.389064
cg26118698	0.0262634	0.00948767	0.00671844
cg26118713	-0.00400109	0.00270979	0.142943
cg26118737	-6.03134e-05	0.00125429	0.961744
cg26118738	0.000641285	0.00178673	0.720414
cg26118756	-0.0187924	0.0197952	0.344735
cg26118759	-0.0046881	0.0191161	0.80677
cg26118809	-0.00245055	0.00300314	0.416441
cg26118821	0.0142936	0.0174479	0.414612
cg26118869	-0.00848066	0.0121938	0.488361
cg26118906	-0.00160626	0.00604169	0.790893
cg26118943	-9.78933e-05	0.0115879	0.993276
cg26119010	-0.00215606	0.0120895	0.858815
cg26119028	0.00479496	0.0087208	0.583662
cg26119090	-0.00214196	0.00194339	0.273031
cg26119123	0.000520371	0.0176417	0.976527
cg26119215	0.00081913	0.00797581	0.918405
cg26119245	-0.00224243	0.00354796	0.528808
cg26119330	0.00115483	0.00373626	0.757898
cg26119331	-0.00289239	0.00312394	0.356738
cg26119367	5.27305e-05	0.00194276	0.9784
cg26119421	0.0159428	0.0104757	0.131192
cg26119441	-0.0013595	0.00565767	0.810594
cg26119470	-0.0168364	0.0119974	0.163617
cg26119488	0.0123562	0.0190397	0.517845
cg26119523	0.00846188	0.00672517	0.211235
cg26119529	-0.00774497	0.00847974	0.363255
cg26119543	0.00118386	0.00240786	0.624033
cg26119605	-0.00298483	0.00449854	0.50853
cg26119620	-0.00105273	0.00542205	0.846447
cg26119731	-0.00280204	0.00853509	0.743374
cg26119746	-0.00468061	0.00338871	0.170285
cg26119796	-0.00605404	0.00827921	0.466347
cg26119806	0.0206317	0.0170018	0.227796
cg26119845	-0.00332746	0.00555308	0.550388
cg26119877	0.00692847	0.0127693	0.588622
cg26119894	-0.00162633	0.00229495	0.480185
cg26119982	-0.0291787	0.0136769	0.0353359
cg26120073	0.0026974	0.0178189	0.879982
cg26120093	-0.00213507	0.00232055	0.359751
cg26120109	-0.00434736	0.00380707	0.256215
cg26120132	0.00081982	0.00452496	0.856595
cg26120141	0.000339203	0.00432316	0.937617
cg26120194	-3.15749e-05	0.00511927	0.995091
cg26120198	0.0100968	0.0171273	0.556845
cg26120213	-0.00560916	0.00453389	0.218924
cg26120223	-0.00602836	0.0178022	0.735598
cg26120226	0.0116349	0.0104239	0.267025
cg26120247	-0.0057146	0.0114269	0.618105
cg26120251	-0.00139576	0.00183275	0.448111
cg26120273	0.0068304	0.00409693	0.0986034
cg26120279	-0.00829514	0.00513739	0.109535
cg26120340	-0.00122459	0.0074402	0.869598
cg26120358	-0.0177087	0.00985208	0.0752805
cg26120372	-0.00664561	0.0120513	0.58256
cg26120431	0.00368729	0.00449899	0.414404
cg26120476	0.000428447	0.00189106	0.821225
cg26120477	0.0107847	0.00779974	0.169837
cg26120485	0.00839795	0.00623664	0.181169
cg26120489	-0.015137	0.0103362	0.146204
cg26120584	-0.000551763	0.00144816	0.704004
cg26120596	0.00185193	0.00470214	0.694531
cg26120617	0.00116215	0.00124307	0.352092
cg26120636	0.0227566	0.0239058	0.343429
cg26120637	0.00803445	0.0105254	0.447059
cg26120658	0.0107049	0.014146	0.450984
cg26120680	-0.00513181	0.00270445	0.0606409
cg26120733	-0.00392426	0.00490166	0.425263
cg26120748	-0.000376853	0.00698397	0.957075
cg26120756	0.00153603	0.00183866	0.40548
cg26120787	0.0302587	0.0220198	0.172465
cg26120803	-0.0142351	0.0113907	0.21432
cg26120813	0.0161724	0.0163675	0.325499
cg26120842	-0.0167894	0.0172957	0.334025
cg26120902	0.0191381	0.0199082	0.33871
cg26120924	-0.00891093	0.00589388	0.133715
cg26120958	-0.00309311	0.00808873	0.702978
cg26120960	-0.0219381	0.0172236	0.205714
cg26120971	0.00499675	0.0153555	0.745555
cg26121125	0.0119188	0.0245313	0.628129
cg26121149	-0.0244958	0.0206232	0.237733
cg26121193	0.00541453	0.00377716	0.154837
cg26121234	0.0155486	0.0152244	0.309578
cg26121246	-0.00816095	0.00844707	0.336311
cg26121257	0.0230999	0.0101671	0.025226
cg26121294	0.0144137	0.00634278	0.0251989
cg26121389	-0.0252159	0.0149191	0.0941098
cg26121436	0.00347672	0.00406949	0.39496
cg26121510	-0.0135921	0.00820888	0.100901
cg26121536	0.0151435	0.0107541	0.162185
cg26121561	0.00202819	0.00199069	0.310739
cg26121591	-0.00921486	0.00519495	0.0791384
cg26121639	-0.00597021	0.00940565	0.527043
cg26121724	0.00317801	0.0253014	0.900296
cg26121736	-0.00741356	0.00931907	0.428192
cg26121752	-0.00112492	0.00847933	0.894724
cg26121782	-0.000785078	0.00179366	0.662551
cg26121789	-0.0264196	0.0217297	0.226913
cg26121810	0.00761282	0.0134616	0.572985
cg26121915	0.00460522	0.00542381	0.397867
cg26121926	-0.0104597	0.0109352	0.341119
cg26121931	0.0438588	0.0348039	0.210541
cg26122004	0.000638798	0.00155394	0.681891
cg26122012	-0.0025158	0.0016831	0.138131
cg26122063	-0.00149275	0.00449625	0.740584
cg26122129	0.00306676	0.0132599	0.817569
cg26122238	0.00533871	0.0106304	0.616624
cg26122286	0.0034697	0.015337	0.821484
cg26122374	0.0223726	0.0205931	0.279908
cg26122385	0.000308503	0.00721417	0.965975
cg26122402	-0.00157405	0.00145038	0.280414
cg26122413	0.0243527	0.0227601	0.287207
cg26122422	0.00131984	0.0110792	0.905413
cg26122464	-0.00407546	0.00476289	0.394225
cg26122495	-0.00332209	0.00365507	0.365588
cg26122580	-0.00545446	0.0036754	0.140942
cg26122585	0.00485102	0.00413442	0.243453
cg26122604	-0.00637538	0.00449979	0.159644
cg26122607	-0.002736	0.00510514	0.593197
cg26122626	0.00919422	0.00509518	0.074164
cg26122676	0.00257262	0.00804802	0.749894
cg26122710	-0.00660584	0.00976727	0.500396
cg26122759	0.0072449	0.00806958	0.371447
cg26122963	-0.0110992	0.00666044	0.0987551
cg26122975	-0.0215378	0.0227319	0.345684
cg26122980	0.00132923	0.00237728	0.577317
cg26122998	-0.000435554	0.00170891	0.799345
cg26123029	-0.00742216	0.00726309	0.309294
cg26123078	0.000146022	0.00125087	0.907303
cg26123256	-0.00874608	0.00830016	0.294549
cg26123258	0.00142455	0.00155547	0.361958
cg26123401	0.0134473	0.0132256	0.311721
cg26123414	-0.00118271	0.00164341	0.473406
cg26123415	-0.00487132	0.0109672	0.657879
cg26123425	0.00338301	0.0135008	0.802655
cg26123466	-0.0212434	0.0116549	0.0713355
cg26123532	-0.0113335	0.0145482	0.437802
cg26123550	0.0024108	0.00707153	0.733882
cg26123605	-0.0128695	0.014691	0.383122
cg26123655	0.0034666	0.00389704	0.375844
cg26123824	0.00255501	0.0109963	0.81674
cg26123912	-0.00308428	0.00657567	0.640059
cg26123920	0.00026566	0.00112515	0.81383
cg26123925	-0.0169367	0.0158662	0.288328
cg26123975	0.0031434	0.00561356	0.576755
cg26124013	0.00016745	0.00626295	0.978723
cg26124029	-0.00347365	0.00598609	0.563027
cg26124115	-0.00497262	0.00779051	0.524743
cg26124136	-0.0063199	0.00606443	0.299866
cg26124318	0.00105483	0.00947801	0.911608
cg26124340	-0.00574403	0.00380279	0.134075
cg26124466	0.00208121	0.00780645	0.790325
cg26124503	-0.00759787	0.00545612	0.166847
cg26124517	0.00867775	0.00332077	0.0103545
cg26124526	-0.0123821	0.0156624	0.431072
cg26124569	0.0201467	0.0177531	0.259161
cg26124596	-0.025769	0.0299386	0.391447
cg26124611	-0.000516041	0.00390121	0.895031
cg26124622	-0.0027744	0.00184982	0.136812
cg26124645	-0.00210686	0.00240478	0.383066
cg26124670	0.00182442	0.00375047	0.627711
cg26124717	0.00250573	0.00152306	0.10307
cg26124719	0.00180405	0.00410428	0.661209
cg26124727	0.0142458	0.0223135	0.524647
cg26124780	0.00310402	0.0125101	0.80455
cg26124791	-0.0051855	0.0121714	0.670996
cg26124860	0.00768018	0.00730794	0.295821
cg26124861	0.00200018	0.00805841	0.804481
cg26124961	0.00201935	0.00238543	0.399276
cg26124968	0.000651585	0.0152089	0.965913
cg26124980	2.0598e-05	0.00215031	0.992376
cg26124994	-0.013647	0.0166468	0.414282
cg26125020	0.0014454	0.0130966	0.912341
cg26125060	-0.0187836	0.0126855	0.141826
cg26125082	-0.0113687	0.015472	0.464187
cg26125131	-0.000711049	0.00180219	0.694017
cg26125254	0.00121685	0.00429049	0.777292
cg26125351	0.0053698	0.00646485	0.40817
cg26125361	0.0207562	0.0145949	0.158094
cg26125443	-0.000696478	0.00124727	0.577819
cg26125481	0.0019023	0.00770813	0.805576
cg26125503	-0.000841555	0.00566789	0.882265
cg26125550	0.0153662	0.0116127	0.188778
cg26125600	-0.000692507	0.00891451	0.938235
cg26125625	-0.0144092	0.0164286	0.382546
cg26125690	-0.00502544	0.0118306	0.671907
cg26125734	-0.00056715	0.00243713	0.81646
cg26125793	-0.0152352	0.016167	0.348277
cg26125811	-0.00197342	0.00148525	0.186978
cg26125835	0.00264578	0.0142938	0.853526
cg26125864	-0.000785374	0.00446116	0.860613
cg26125877	0.0121038	0.00628146	0.0568302
cg26125908	-0.00747522	0.00612348	0.225053
cg26125935	0.00261094	0.00556486	0.63996
cg26126031	-0.0222543	0.0200842	0.270497
cg26126052	-0.00918209	0.00454006	0.0457989
cg26126053	0.000428331	0.00335412	0.89864
cg26126146	-0.000555464	0.00450886	0.902201
cg26126178	0.0191306	0.0241069	0.429321
cg26126181	-0.00269381	0.00271989	0.324364
cg26126198	0.000750669	0.00480235	0.876102
cg26126272	-0.00713509	0.00843621	0.399701
cg26126293	-0.00284512	0.00535858	0.596634
cg26126295	-0.019001	0.0193912	0.329512
cg26126306	-0.00372443	0.0086406	0.667368
cg26126367	0.000759933	0.00495633	0.87845
cg26126371	0.000891726	0.0100292	0.929329
cg26126381	-0.00102914	0.0029189	0.725145
cg26126458	0.00644679	0.0104471	0.538577
cg26126596	-7.75955e-06	0.0100604	0.999386
cg26126617	-0.00471971	0.00670784	0.48331
cg26126623	0.0063297	0.00991278	0.524582
cg26126690	-0.00240707	0.0112422	0.830898
cg26126696	-0.00986443	0.0105889	0.353795
cg26126740	0.00341416	0.00559879	0.543375
cg26126750	-0.00161066	0.00178563	0.369219
cg26126806	-0.00134474	0.00794812	0.865989
cg26126879	-0.0101666	0.00857626	0.238655
cg26126910	-0.00140052	0.0101572	0.890609
cg26126913	-0.00796673	0.0096909	0.412986
cg26126940	0.00174504	0.0108818	0.872919
cg26126956	0.00675987	0.00403376	0.0968973
cg26127025	-0.000568908	0.00433918	0.895952
cg26127080	0.00644806	0.00481719	0.183752
cg26127113	-0.00177169	0.00498007	0.722772
cg26127114	0.0148979	0.0134981	0.272371
cg26127166	-0.00851695	0.00413635	0.0420887
cg26127187	0.0090818	0.0226193	0.688904
cg26127197	0.00142119	0.0117168	0.903701
cg26127201	0.0136396	0.0187835	0.469445
cg26127203	-0.000572111	0.00145103	0.694214
cg26127219	0.00147876	0.00317972	0.6429
cg26127231	0.00916953	0.00514946	0.0780018
cg26127333	0.00689886	0.00387453	0.0780199
cg26127345	0.00033389	0.00258002	0.89729
cg26127391	0.00748224	0.00488011	0.128381
cg26127393	0.0139357	0.0156986	0.376829
cg26127413	0.00754068	0.00590025	0.204199
cg26127427	-0.00531546	0.00624203	0.396493
cg26127428	0.00229617	0.00352583	0.516384
cg26127595	0.0118844	0.0122401	0.333921
cg26127652	-0.00185102	0.00241295	0.444818
cg26127662	0.0277539	0.0185169	0.137066
cg26127679	-0.000655811	0.00148125	0.658909
cg26127716	0.00628237	0.00622628	0.315406
cg26127757	0.010114	0.00466003	0.0323452
cg26127778	-0.0141397	0.0161209	0.382535
cg26127796	-0.00390669	0.0113954	0.732445
cg26127799	0.000916498	0.00396279	0.817573
cg26127836	-0.0305464	0.0107883	0.00560312
cg26127925	-0.00380449	0.00643166	0.555503
cg26127930	-0.00760039	0.005124	0.141142
cg26127943	0.00243158	0.00593439	0.68287
cg26128046	-0.00164187	0.00222941	0.463174
cg26128079	-0.00305407	0.00270092	0.260865
cg26128092	0.00190919	0.00387649	0.623442
cg26128121	-0.00185002	0.0120528	0.878318
cg26128123	-0.00505205	0.00605354	0.405954
cg26128129	0.0264197	0.0515388	0.609349
cg26128135	0.0104768	0.0120252	0.385713
cg26128192	0.00551597	0.00473813	0.247126
cg26128210	-0.0110272	0.00678675	0.107352
cg26128312	-6.99817e-05	0.0015293	0.963592
cg26128383	-0.00268462	0.00804065	0.739168
cg26128392	0.0265197	0.0176818	0.136809
cg26128404	-0.00228882	0.00822463	0.781366
cg26128417	-0.00948615	0.00809199	0.243867
cg26128422	0.00130036	0.00160121	0.418658
cg26128441	-0.00217282	0.0062314	0.728056
cg26128456	0.00290015	0.00498422	0.561967
cg26128464	-0.00203445	0.0178474	0.909473
cg26128471	0.0171828	0.0206296	0.406876
cg26128481	-0.0124078	0.00919645	0.180323
cg26128572	0.0123906	0.0112728	0.274338
cg26128614	-0.0118254	0.00794513	0.139798
cg26128619	0.00589718	0.00735545	0.424603
cg26128710	0.0072307	0.00841882	0.392464
cg26128821	0.0182697	0.0174438	0.297463
cg26128898	-0.00538711	0.00892292	0.547385
cg26128977	-0.000994022	0.00335919	0.767912
cg26129027	0.00952459	0.0175753	0.589072
cg26129077	-0.00141068	0.0133479	0.916044
cg26129108	-0.0116784	0.0137171	0.396596
cg26129110	0.00779155	0.00959887	0.418883
cg26129200	0.0120947	0.00716881	0.0946965
cg26129220	0.0182534	0.0155205	0.242353
cg26129235	0.00405122	0.00432705	0.351398
cg26129270	-0.000508757	0.00109625	0.643593
cg26129303	0.00367906	0.00408346	0.369771
cg26129335	0.00694863	0.00591728	0.243066
cg26129339	-0.00859587	0.00833318	0.304784
cg26129353	-0.0360075	0.0188114	0.0584616
cg26129417	-0.00676836	0.00447507	0.133571
cg26129418	-0.029	0.0159807	0.0725691
cg26129419	0.00834227	0.0178682	0.641603
cg26129545	-0.0159409	0.0134234	0.237825
cg26129553	-0.00563397	0.0135639	0.678765
cg26129587	-0.0301228	0.0238625	0.20976
cg26129606	0.000896566	0.0115298	0.938174
cg26129650	0.00519745	0.0124591	0.677456
cg26129664	-0.00568511	0.00630206	0.369169
cg26129669	0.0108085	0.0116755	0.356806
cg26129675	-0.00748422	0.0104751	0.476595
cg26129677	-0.00246664	0.00461413	0.594124
cg26129759	0.000803391	0.00189781	0.672966
cg26129769	0.000691942	0.00461823	0.881202
cg26129787	-0.00210601	0.00113984	0.0676117
cg26129794	-0.00769483	0.00865789	0.376262
cg26129916	-0.00281852	0.00147221	0.0584169
cg26130023	0.0131216	0.0153392	0.394358
cg26130053	0.0117789	0.0110518	0.289085
cg26130090	-0.0131147	0.00645639	0.0448806
cg26130139	0.0153852	0.0283884	0.589057
cg26130180	0.00531881	0.00808177	0.51197
cg26130210	0.00484071	0.00906295	0.594443
cg26130383	-0.00221428	0.00909927	0.808235
cg26130384	0.00547673	0.00726677	0.45282
cg26130396	-0.000107361	0.00178996	0.952292
cg26130488	0.00645826	0.00617163	0.297879
cg26130533	0.00070617	0.00840205	0.933187
cg26130564	0.00611224	0.00835239	0.466005
cg26130581	0.0113493	0.00995381	0.256926
cg26130622	-0.000381713	0.00291124	0.895946
cg26130645	0.00149003	0.00141841	0.296024
cg26130656	0.0125048	0.00640311	0.0536239
cg26130669	-0.00606135	0.00501855	0.229977
cg26130726	-0.000370056	0.0015872	0.816122
cg26130729	0.00428143	0.00522181	0.414216
cg26130781	0.00188392	0.00544493	0.730073
cg26130797	-0.00644431	0.0124993	0.60729
cg26130823	-0.00745362	0.00434018	0.0890103
cg26130852	-0.00688001	0.0055722	0.219835
cg26130864	-0.0132124	0.00967107	0.174947
cg26130898	0.00394835	0.00410364	0.338291
cg26131013	0.00841951	0.00634255	0.187377
cg26131019	0.00328071	0.00415032	0.431123
cg26131026	-0.00775995	0.0107338	0.471402
cg26131049	-0.0026161	0.00157647	0.100155
cg26131115	0.000461124	0.00389957	0.906107
cg26131194	0.00393214	0.00945014	0.678234
cg26131246	-0.012219	0.00518516	0.0203955
cg26131286	-0.00850689	0.0107539	0.430785
cg26131292	0.000209939	0.00351728	0.952523
cg26131306	0.00293507	0.00423573	0.489958
cg26131315	0.00322413	0.00477706	0.501285
cg26131381	0.000165575	0.00145655	0.909723
cg26131463	0.0054924	0.00588583	0.352987
cg26131576	0.0112345	0.0110386	0.311252
cg26131670	0.00762583	0.0147786	0.60699
cg26131710	-0.0131595	0.0106234	0.218347
cg26131735	-0.000369853	0.00571282	0.948509
cg26131749	0.00890621	0.0102305	0.386081
cg26131754	0.00153474	0.00219025	0.48511
cg26131803	-0.00370596	0.00470946	0.433191
cg26131816	-0.00644095	0.00311411	0.0411915
cg26131879	0.00576125	0.00469108	0.222281
cg26131881	-0.00170756	0.00163381	0.298479
cg26131883	-0.000487401	0.0010025	0.627898
cg26131911	-2.34132e-05	0.00088469	0.978939
cg26131932	0.00594897	0.0128144	0.643484
cg26131999	0.00456844	0.00785102	0.561949
cg26132071	0.0158485	0.0138039	0.253659
cg26132097	0.0181185	0.0166908	0.280294
cg26132114	0.00171587	0.0160517	0.915085
cg26132144	0.00693088	0.0114148	0.545106
cg26132163	0.000812493	0.00134624	0.547525
cg26132168	0.00465038	0.00262597	0.0796212
cg26132229	-0.0228037	0.0220628	0.303824
cg26132242	0.00265886	0.00621519	0.669716
cg26132298	0.00162409	0.00393197	0.680456
cg26132305	0.0121124	0.00438419	0.006823
cg26132320	0.0035739	0.00769966	0.643539
cg26132356	-0.0135334	0.0131963	0.307579
cg26132363	0.00519355	0.0109103	0.635097
cg26132404	-0.0019905	0.00357428	0.578843
cg26132449	-0.0022954	0.00454762	0.614847
cg26132452	-0.000952125	0.00154747	0.539769
cg26132462	0.00460013	0.0126766	0.717459
cg26132485	0.0141926	0.0126433	0.264321
cg26132490	0.00128881	0.00230068	0.576606
cg26132493	0.00372658	0.00994929	0.708783
cg26132501	0.000540473	0.00385704	0.888842
cg26132512	0.00332986	0.0168261	0.843526
cg26132518	0.00563179	0.022686	0.804451
cg26132588	0.00281906	0.00524999	0.592484
cg26132647	0.00237213	0.0089364	0.791212
cg26132655	0.000352323	0.00465765	0.939854
cg26132665	-0.000774268	0.00194094	0.690808
cg26132671	-0.00389165	0.0146195	0.790636
cg26132715	-0.00705003	0.0147421	0.633535
cg26132723	-0.00640052	0.00610082	0.296649
cg26132737	0.0228282	0.0139787	0.1056
cg26132762	0.00401357	0.0030855	0.196322
cg26132774	0.00120995	0.0214626	0.955156
cg26132809	-0.00375596	0.00723909	0.605016
cg26132853	-0.000591344	0.00120009	0.623269
cg26132900	-0.00781632	0.0060396	0.198585
cg26132923	0.0038914	0.00542359	0.474742
cg26132947	-0.000734486	0.00170747	0.668004
cg26132984	0.00451677	0.012595	0.720639
cg26132994	0.00876832	0.00461714	0.060436
cg26133068	0.00125726	0.00641571	0.845034
cg26133081	0.0170413	0.0139202	0.223749
cg26133091	0.0120267	0.0107544	0.266116
cg26133126	-0.00349227	0.00429818	0.418436
cg26133154	0.00692115	0.00439503	0.118469
cg26133164	0.00726018	0.00985342	0.462958
cg26133181	0.00566817	0.00582756	0.333074
cg26133196	0.00231077	0.00837393	0.783157
cg26133206	-0.000157613	0.00127318	0.901726
cg26133217	-0.00602948	0.00800622	0.453159
cg26133228	0.000761272	0.00145124	0.601045
cg26133266	-0.00516942	0.00613298	0.401303
cg26133295	0.0125588	0.00819239	0.128437
cg26133301	-0.0295541	0.0182934	0.109339
cg26133337	0.0086096	0.00767122	0.264412
cg26133339	0.00591556	0.00705494	0.40375
cg26133372	0.00107192	0.00359318	0.766077
cg26133399	-0.0158164	0.0141093	0.264977
cg26133418	-0.0168185	0.0139826	0.231888
cg26133438	-0.0146264	0.00814458	0.0755385
cg26133518	0.00196121	0.0137482	0.886852
cg26133523	-0.00301737	0.00297694	0.313228
cg26133541	-0.00940109	0.00779968	0.230925
cg26133736	-0.000289219	0.00248658	0.907639
cg26133767	-0.0055655	0.0100138	0.579601
cg26133806	0.00526722	0.00434061	0.227808
cg26133835	-0.00322278	0.00644819	0.618317
cg26133909	0.00141584	0.00511069	0.782325
cg26133962	-0.00343951	0.00181212	0.0605718
cg26134064	9.41354e-06	0.00252033	0.997027
cg26134065	-0.00367224	0.00670121	0.584915
cg26134095	0.00406171	0.00891891	0.649805
cg26134124	-0.00347275	0.00177872	0.0536882
cg26134129	-0.00103533	0.0045367	0.819947
cg26134147	0.000117356	0.00159905	0.941641
cg26134159	0.000676822	0.00302517	0.823424
cg26134248	0.0132021	0.00948409	0.167002
cg26134300	0.0125301	0.0157059	0.426879
cg26134320	0.00145928	0.00416871	0.727033
cg26134328	-0.0013244	0.00159277	0.407666
cg26134453	-0.00568559	0.00586753	0.334887
cg26134467	0.00538158	0.00873555	0.539258
cg26134482	-0.00271656	0.00546736	0.620372
cg26134615	0.00679665	0.0107993	0.53055
cg26134619	0.024011	0.016115	0.139377
cg26134629	-0.00520401	0.00593588	0.382749
cg26134665	0.0136462	0.00996764	0.174051
cg26134692	0.00576692	0.00826543	0.486975
cg26134703	0.00493701	0.00656254	0.453637
cg26134737	0.00457956	0.0100777	0.650509
cg26134751	0.000803485	0.00846108	0.924535
cg26134777	0.00729676	0.00464403	0.119292
cg26134793	0.00281449	0.0065928	0.670367
cg26134868	0.00970198	0.00665181	0.147824
cg26134895	-0.00121295	0.00222148	0.586276
cg26134913	0.000599968	0.00272599	0.826248
cg26134989	-0.00963171	0.00580432	0.100168
cg26135012	-0.00100541	0.00436728	0.818396
cg26135056	-0.00772522	0.0104157	0.460014
cg26135132	0.00765205	0.00447917	0.0906714
cg26135134	0.00598574	0.00393208	0.131094
cg26135153	-0.00176189	0.00579542	0.761748
cg26135172	-0.00500415	0.00826449	0.546218
cg26135230	0.0169576	0.0190041	0.374368
cg26135290	-0.0282856	0.0206121	0.173047
cg26135313	0.00129938	0.00806524	0.872333
cg26135322	-0.00367529	0.00604311	0.544448
cg26135325	-0.0088525	0.0156112	0.571944
cg26135345	-3.71151e-05	0.00186121	0.98413
cg26135388	0.0226237	0.0185424	0.225295
cg26135397	0.00070803	0.00224241	0.752854
cg26135414	0.00206152	0.0013465	0.128921
cg26135441	0.0146702	0.0164324	0.374129
cg26135490	-0.00516846	0.0049013	0.294191
cg26135506	0.000887383	0.00189067	0.639841
cg26135528	-0.000109265	0.00279675	0.968914
cg26135555	-9.29408e-05	0.00626393	0.988191
cg26135573	0.0253307	0.0209058	0.228497
cg26135580	0.00528311	0.00539449	0.329769
cg26135622	0.00467254	0.0142423	0.743542
cg26135716	-0.00294223	0.00150236	0.0529687
cg26135722	0.00324812	0.00337975	0.338843
cg26135783	0.0130018	0.00727178	0.0768088
cg26135831	0.015678	0.0134339	0.245964
cg26135849	-0.0102398	0.0193197	0.597275
cg26135863	-0.00271847	0.00748787	0.717334
cg26135947	-0.00497439	0.00411024	0.229038
cg26135967	0.000916798	0.000930439	0.326835
cg26135975	0.00314529	0.00396203	0.429158
cg26136070	0.00590573	0.00405178	0.148093
cg26136285	-0.00145637	0.00092558	0.11877
cg26136318	-0.00632675	0.00513334	0.220659
cg26136325	-0.00889401	0.00599226	0.140888
cg26136399	-0.00215395	0.00432614	0.619654
cg26136415	0.000934025	0.0017016	0.584291
cg26136497	0.0201073	0.0215361	0.352731
cg26136534	0.000227215	0.0094232	0.980811
cg26136702	0.000876035	0.00495968	0.860155
cg26136722	-0.00195526	0.00501417	0.697405
cg26136747	0.00328966	0.00617418	0.595348
cg26136776	0.00418652	0.00702759	0.552704
cg26136794	-0.00182529	0.00456497	0.690121
cg26136953	0.00215423	0.00553885	0.698154
cg26137068	-0.000974199	0.00113692	0.393561
cg26137103	-0.00577919	0.0060827	0.344351
cg26137121	0.0173295	0.00808073	0.0344121
cg26137129	-0.000480905	0.00854754	0.955245
cg26137159	0.00832647	0.00746967	0.267649
cg26137190	-0.00260887	0.00686604	0.704776
cg26137219	0.0143159	0.0114763	0.215154
cg26137286	0.0119159	0.00655991	0.0722941
cg26137290	0.00846254	0.00453523	0.0649784
cg26137350	0.00534712	0.01457	0.714398
cg26137393	-0.00496185	0.00684944	0.470501
cg26137417	0.00418092	0.00849675	0.623754
cg26137432	0.0180206	0.0227854	0.430884
cg26137478	-0.00212197	0.00230123	0.358696
cg26137586	-0.00700424	0.0114764	0.543038
cg26137597	0.0134353	0.0142235	0.34715
cg26137635	0.00529454	0.0161772	0.744138
cg26137655	0.00387226	0.00759039	0.611069
cg26137706	0.0105247	0.00396142	0.00918329
cg26137719	-0.0141778	0.0136596	0.301802
cg26137790	0.000460485	0.00209647	0.826593
cg26137794	-0.000108617	0.00132854	0.935004
cg26137915	0.00688471	0.00725294	0.344792
cg26137971	4.79242e-05	0.00168624	0.977383
cg26138144	-0.0043223	0.00759476	0.570554
cg26138202	0.00724369	0.00455043	0.11457
cg26138224	-0.000696239	0.00166944	0.677537
cg26138250	-0.00267018	0.00906703	0.768992
cg26138256	-0.0028393	0.00622315	0.649202
cg26138257	-0.00926459	0.00624312	0.140962
cg26138342	-0.00881279	0.0130301	0.500385
cg26138447	-0.000100949	0.00874478	0.990813
cg26138480	0.00309711	0.00513539	0.547813
cg26138594	-0.000970002	0.00363068	0.78989
cg26138637	8.58887e-05	0.00489007	0.986022
cg26138670	-0.00199571	0.00142784	0.165291
cg26138672	0.00724084	0.0107684	0.50287
cg26138715	0.00287032	0.00520993	0.582909
cg26138776	0.00300303	0.00172846	0.0853952
cg26138821	-0.010621	0.0155024	0.494852
cg26138846	0.00224888	0.0124594	0.857128
cg26138978	0.0174082	0.022111	0.432962
cg26139038	-0.000416469	0.00537242	0.938365
cg26139062	-0.00299596	0.00235103	0.205503
cg26139080	0.0112418	0.0119304	0.348319
cg26139131	-0.00369678	0.00667267	0.580803
cg26139133	-0.0025247	0.00259187	0.332366
cg26139168	-0.000660603	0.00451916	0.884075
cg26139303	0.00198358	0.00326302	0.544634
cg26139338	0.00341891	0.00424976	0.42302
cg26139360	0.00039934	0.00117453	0.73457
cg26139365	0.00169622	0.0130339	0.896717
cg26139402	0.0116142	0.00460119	0.0131708
cg26139435	0.00676876	0.00622524	0.279514
cg26139475	9.52453e-05	0.00134554	0.94371
cg26139514	0.00884706	0.016948	0.602817
cg26139552	0.00564836	0.00639927	0.379539
cg26139559	-0.0128856	0.0190097	0.499435
cg26139579	-0.00852466	0.0120896	0.482372
cg26139606	-0.00984515	0.0103232	0.342541
cg26139866	-0.00717049	0.0099567	0.473102
cg26139949	0.0173144	0.0264394	0.514054
cg26139953	-0.0012924	0.00449382	0.774252
cg26139975	-0.00696482	0.0123468	0.57395
cg26140007	-0.00296445	0.00196972	0.135472
cg26140020	0.00473925	0.00408229	0.248435
cg26140100	-0.00191315	0.00606741	0.753179
cg26140120	-0.00285045	0.0134672	0.832804
cg26140139	0.00427305	0.00515436	0.40907
cg26140174	-0.000714666	0.00157251	0.650471
cg26140182	-0.0025113	0.00586502	0.669439
cg26140228	0.000737202	0.0109557	0.946486
cg26140260	-0.0115336	0.0113977	0.314017
cg26140293	-0.00200487	0.00317917	0.529723
cg26140299	0.00358205	0.00631367	0.571749
cg26140352	0.00135995	0.00126808	0.286101
cg26140366	-0.00196338	0.00977864	0.841276
cg26140394	0.0049084	0.00226299	0.0324539
cg26140416	0.00154556	0.00433731	0.722336
cg26140430	0.00188051	0.00465444	0.687057
cg26140475	-0.0168485	0.0143098	0.241827
cg26140483	-0.000436836	0.00710674	0.951109
cg26140506	-0.00364711	0.00398593	0.362395
cg26140512	0.00143451	0.00534972	0.789139
cg26140628	0.000303501	0.00186165	0.870825
cg26140637	0.0122785	0.0202138	0.544943
cg26140687	-0.0168217	0.0102449	0.103739
cg26140688	-0.000148749	0.00153822	0.923157
cg26140708	-0.00124488	0.00158062	0.432801
cg26140802	-0.0038294	0.0137319	0.780922
cg26140836	-0.00632774	0.00876164	0.471851
cg26140911	-0.00025446	0.00702082	0.97116
cg26140933	0.00142547	0.00480919	0.767536
cg26140958	0.00193522	0.00436071	0.658156
cg26140961	0.000365598	0.00155175	0.814223
cg26141063	0.000688581	0.00356133	0.847078
cg26141105	-0.000229286	0.00342961	0.946831
cg26141173	-0.00561959	0.00883224	0.526061
cg26141228	0.0045927	0.00756231	0.545019
cg26141247	-0.000981307	0.015573	0.949882
cg26141291	0.00678813	0.009367	0.470337
cg26141324	-0.00150915	0.00661622	0.820036
cg26141335	-0.00899921	0.0136778	0.512088
cg26141336	0.0104328	0.00599337	0.0848068
cg26141385	0.0102142	0.00504654	0.045637
cg26141411	0.0139816	0.00704509	0.0499299
cg26141494	0.00880943	0.00784965	0.264435
cg26141510	-0.00136354	0.0053139	0.798015
cg26141526	0.00307203	0.00359754	0.395187
cg26141623	-0.00749293	0.0086845	0.390315
cg26141626	-0.00349967	0.00309258	0.260495
cg26141661	-0.00769518	0.0109564	0.484094
cg26141856	0.00160217	0.0192197	0.933731
cg26141862	-0.000501744	0.00497848	0.919925
cg26141944	-0.0131227	0.00576213	0.0248913
cg26142058	-0.00257952	0.00221673	0.247331
cg26142076	-7.06097e-05	0.00758065	0.992587
cg26142094	0.00505979	0.00562363	0.370421
cg26142119	-0.00271473	0.00861278	0.753268
cg26142122	0.00588446	0.0055048	0.287658
cg26142132	-0.0160312	0.0142328	0.26271
cg26142165	0.00625158	0.00513566	0.226359
cg26142236	-0.00178658	0.0044591	0.689526
cg26142265	0.0142869	0.0156295	0.362865
cg26142380	0.00269457	0.00397334	0.499236
cg26142393	-0.000549778	0.00463548	0.905828
cg26142436	0.00133429	0.00389129	0.7324
cg26142482	0.0189015	0.0142367	0.187313
cg26142490	0.0165527	0.0197185	0.403219
cg26142604	-0.00175317	0.00930986	0.851013
cg26142661	-0.00254129	0.010035	0.8006
cg26142690	0.000739651	0.00567577	0.896577
cg26142698	-0.00066019	0.0111593	0.952942
cg26142723	-0.0211077	0.0126203	0.0975463
cg26142862	0.00408105	0.00394644	0.30358
cg26142925	0.0297432	0.0275368	0.282685
cg26142952	0.00420536	0.00497572	0.40003
cg26142965	0.0013874	0.0119221	0.907591
cg26142999	-0.01073	0.00816021	0.191545
cg26143045	0.000149687	0.00242716	0.950948
cg26143053	-0.00457684	0.00570821	0.42457
cg26143064	0.000933448	0.00178698	0.602574
cg26143124	-0.00445115	0.0118774	0.708634
cg26143141	-8.68902e-05	0.00375441	0.981582
cg26143153	0.00754319	0.00553392	0.175918
cg26143221	0.00136928	0.00272455	0.61637
cg26143263	-0.0051674	0.00773035	0.505382
cg26143312	0.00145682	0.00415015	0.726306
cg26143326	0.00101886	0.000913659	0.26746
cg26143338	0.01037	0.0106816	0.333976
cg26143350	-0.0043614	0.0118441	0.713477
cg26143362	0.00652737	0.00780989	0.405269
cg26143413	-0.00656764	0.00645968	0.311744
cg26143452	-0.00471542	0.0124868	0.706505
cg26143453	0.0105067	0.0100388	0.297804
cg26143457	0.00157152	0.00124197	0.208691
cg26143515	0.00156561	0.0118057	0.894765
cg26143540	0.0339982	0.0221562	0.12807
cg26143566	0.00570506	0.00879994	0.518273
cg26143577	0.0129725	0.0094599	0.173347
cg26143582	0.000764913	0.00562751	0.892155
cg26143609	0.0183564	0.0113731	0.109676
cg26143719	0.0132394	0.00974155	0.177183
cg26143732	-0.0169692	0.0131444	0.199685
cg26143752	-0.000720614	0.0026367	0.785185
cg26143820	0.000148255	0.00126806	0.907162
cg26143829	0.00732217	0.00442918	0.101434
cg26143874	-0.0163169	0.0200925	0.41867
cg26143884	-0.0158777	0.0179013	0.37723
cg26143941	-0.00790947	0.0134143	0.556768
cg26143944	-0.00830458	0.028393	0.77052
cg26143971	-0.00482208	0.00462409	0.299548
cg26144002	0.0039927	0.00474822	0.402419
cg26144027	0.00339948	0.00633146	0.592516
cg26144035	0.0113417	0.00849664	0.184956
cg26144070	0.00591577	0.00913254	0.51862
cg26144128	0.00434184	0.00712881	0.543869
cg26144202	-0.000902894	0.00251699	0.720561
cg26144207	-0.0051577	0.00425466	0.228274
cg26144235	0.00471015	0.00582317	0.420514
cg26144242	-0.00255536	0.00493014	0.605384
cg26144246	0.000629961	0.00419051	0.880807
cg26144265	-0.00538343	0.0041767	0.2004
cg26144315	-0.0108743	0.013312	0.415939
cg26144437	-0.00117913	0.00392143	0.764277
cg26144445	0.00242701	0.00609699	0.69143
cg26144451	-0.0135272	0.01525	0.377192
cg26144458	0.00255776	0.00765294	0.738914
cg26144464	0.00615226	0.0201982	0.761308
cg26144486	-0.00427029	0.00842699	0.613453
cg26144491	-0.000746452	0.00856871	0.930755
cg26144560	0.00816817	0.0124575	0.513533
cg26144567	-5.04248e-05	0.00304102	0.986803
cg26144569	-0.00676532	0.0114268	0.555147
cg26144594	0.00681694	0.0148487	0.647163
cg26144598	-0.000625871	0.00317627	0.844192
cg26144627	0.0005527	0.00492743	0.910915
cg26144629	0.00501695	0.00364483	0.171755
cg26144658	-0.00221498	0.00234787	0.34775
cg26144659	0.00884191	0.0135742	0.516297
cg26144734	0.0175673	0.0145796	0.231077
cg26144749	0.00574423	0.0127361	0.652953
cg26144783	-0.0012537	0.00318834	0.694998
cg26144819	0.00329707	0.00804396	0.68277
cg26144909	-0.00166309	0.0141947	0.906966
cg26144954	-0.00335435	0.00575375	0.561216
cg26144999	0.00857528	0.0142485	0.548643
cg26145096	0.00270243	0.0105158	0.797716
cg26145103	-0.00449703	0.00612337	0.464421
cg26145152	0.0041205	0.00796642	0.606135
cg26145166	0.00201731	0.00695776	0.772465
cg26145176	0.00106094	0.00986448	0.914567
cg26145190	0.00200243	0.00585084	0.732884
cg26145223	-0.00183421	0.00224965	0.416821
cg26145228	-0.00230974	0.00366695	0.530209
cg26145254	-0.00515012	0.00502853	0.308221
cg26145258	0.00504066	0.00702268	0.474574
cg26145268	-0.00653791	0.026938	0.808733
cg26145333	-0.00214858	0.0049895	0.667672
cg26145442	-0.00151621	0.00403465	0.707863
cg26145455	-0.00361846	0.00587038	0.539035
cg26145461	0.000430078	0.00784757	0.956404
cg26145487	-0.0122455	0.0136056	0.370263
cg26145502	0.000970581	0.0020291	0.633459
cg26145504	-0.000763142	0.00657516	0.907834
cg26145511	0.0104023	0.00961351	0.281834
cg26145632	0.000700214	0.0080452	0.930818
cg26145670	0.00459277	0.0104837	0.662267
cg26145827	0.011919	0.0102899	0.249493
cg26145829	-0.0140364	0.0148236	0.345977
cg26145832	0.00157307	0.00159942	0.327722
cg26145836	-0.00620152	0.00755773	0.413853
cg26145873	0.00818442	0.0154476	0.597412
cg26145896	0.00126167	0.0112944	0.911279
cg26145926	0.00248634	0.00247595	0.317709
cg26145959	-0.0051515	0.00748273	0.492762
cg26146004	0.00391337	0.00704623	0.579871
cg26146027	-0.0011219	0.00222513	0.615235
cg26146048	-0.00218039	0.00445138	0.625333
cg26146184	0.00981352	0.00805123	0.225756
cg26146233	-0.00208784	0.00244993	0.396135
cg26146287	-0.00546975	0.00666925	0.414084
cg26146302	0.000282039	0.00516793	0.956586
cg26146316	-0.00536988	0.00574913	0.352537
cg26146359	0.0130315	0.0148601	0.382618
cg26146390	0.00113753	0.00395725	0.774359
cg26146412	-0.000118442	0.0058364	0.983849
cg26146500	-0.00533321	0.00339767	0.119652
cg26146542	-0.00201909	0.00151926	0.186873
cg26146561	-0.0108174	0.0141107	0.445118
cg26146569	0.00881522	0.00962791	0.362085
cg26146585	0.00145988	0.00153152	0.342773
cg26146639	-0.0013638	0.00125625	0.280264
cg26146690	0.000809794	0.00606319	0.89402
cg26146731	-0.00119952	0.00133725	0.37187
cg26146732	-0.0267995	0.0288108	0.354513
cg26146781	-0.00257617	0.0018101	0.157785
cg26146797	0.00250832	0.0117403	0.831255
cg26146808	0.00142365	0.00399688	0.722448
cg26146843	-0.00256243	0.00605463	0.673045
cg26146888	0.00947314	0.0290477	0.745012
cg26146900	0.0108152	0.0195917	0.582161
cg26146946	-0.00380009	0.0088879	0.669893
cg26146988	-0.00162142	0.00875951	0.853522
cg26147044	-0.00603576	0.00542563	0.268611
cg26147132	0.000557587	0.00107524	0.605205
cg26147262	0.00753733	0.0108723	0.489754
cg26147268	-0.017239	0.0161986	0.28979
cg26147269	0.00696928	0.0127078	0.584621
cg26147279	0.00587763	0.00913338	0.521351
cg26147280	0.00354917	0.00379458	0.351874
cg26147311	0.00680913	0.0158843	0.669086
cg26147314	0.00728892	0.00400172	0.0715286
cg26147335	-0.00176503	0.00181325	0.3327
cg26147338	-0.00150541	0.00350907	0.668843
cg26147351	0.00847866	0.00463199	0.0701599
cg26147371	0.00209377	0.00339773	0.539146
cg26147372	0.000662395	0.0010629	0.534575
cg26147459	-0.0136874	0.014095	0.333849
cg26147480	-0.00853421	0.0135314	0.529678
cg26147509	-0.00129218	0.00642939	0.841122
cg26147514	-0.0075617	0.00522473	0.150944
cg26147554	-0.0101732	0.0121373	0.403929
cg26147657	0.000137582	0.00108511	0.899361
cg26147664	-0.00319986	0.0029642	0.282961
cg26147668	0.001955	0.00341947	0.56879
cg26147678	0.00188448	0.00448361	0.675165
cg26147716	0.0124011	0.00821245	0.134187
cg26147736	0.00163131	0.00586171	0.781357
cg26147746	-0.00261469	0.00561212	0.6423
cg26147778	-0.00325954	0.0101884	0.749691
cg26147796	0.00479516	0.0081387	0.557069
cg26147845	-0.00856742	0.0179259	0.63374
cg26147915	0.0133265	0.0130502	0.309636
cg26147947	-0.0137506	0.0146793	0.351151
cg26148072	-0.0139468	0.00772811	0.0741341
cg26148106	0.00348199	0.00927223	0.708063
cg26148131	0.0153979	0.0173312	0.376432
cg26148135	-0.000803664	0.00348008	0.817839
cg26148154	-0.00221367	0.00396987	0.578351
cg26148177	0.0126841	0.017159	0.461512
cg26148236	0.00101674	0.00135247	0.45396
cg26148285	-0.0090882	0.0112293	0.420249
cg26148377	0.000700168	0.0209292	0.973379
cg26148421	0.00677787	0.0055074	0.221328
cg26148466	0.0214971	0.0116121	0.067082
cg26148471	-0.00389796	0.00488178	0.42649
cg26148630	0.000367141	0.0114677	0.974524
cg26148644	-0.0296278	0.0150645	0.0519855
cg26148714	0.00277094	0.00197017	0.162691
cg26148774	-0.000696222	0.0049521	0.888476
cg26148815	-0.00459605	0.00532943	0.390536
cg26148904	-0.00599692	0.011804	0.612544
cg26148914	0.00848414	0.00873277	0.333629
cg26148923	-0.0237231	0.0215344	0.273264
cg26149032	0.00185078	0.00145931	0.20765
cg26149073	-0.00119314	0.00134776	0.378132
cg26149093	0.00592878	0.00498397	0.237032
cg26149108	-0.00997746	0.00954519	0.29841
cg26149131	0.00178291	0.00436309	0.683681
cg26149167	0.000688545	0.00176911	0.697952
cg26149223	0.00409695	0.0020355	0.0468292
cg26149244	0.00900178	0.0105891	0.397299
cg26149257	0.000385257	0.00138898	0.782071
cg26149275	0.00208547	0.00470825	0.658767
cg26149290	0.0100637	0.0130176	0.441298
cg26149309	0.00603953	0.00963926	0.532378
cg26149454	0.0165346	0.00989535	0.0978594
cg26149485	0.0239044	0.0169487	0.161526
cg26149550	-0.0157516	0.0109097	0.151915
cg26149567	-0.00559516	0.00883034	0.52777
cg26149645	0.0141072	0.00918206	0.127602
cg26149658	0.0119711	0.015502	0.441803
cg26149678	-0.0126481	0.0143818	0.381265
cg26149682	0.00841838	0.0124833	0.501633
cg26149728	-0.00141988	0.00139335	0.310641
cg26149738	0.000717073	0.00570985	0.900312
cg26149747	0.00464317	0.00776182	0.551055
cg26149765	0.010329	0.00773731	0.18492
cg26149920	-0.0134414	0.0107391	0.213627
cg26149924	-0.0174911	0.0187106	0.35213
cg26150004	-0.0086693	0.0094191	0.359581
cg26150071	0.000389449	0.0010094	0.700447
cg26150096	-0.00661352	0.00498997	0.188071
cg26150101	-0.00273619	0.00598734	0.648665
cg26150131	0.023667	0.0124317	0.0598154
cg26150142	-0.00285964	0.0105249	0.786411
cg26150173	-0.0104607	0.0105134	0.322147
cg26150263	-0.00751	0.00649615	0.250407
cg26150300	-0.00427151	0.01978	0.829466
cg26150343	0.00174359	0.00765552	0.820301
cg26150447	0.00656552	0.00400833	0.104571
cg26150462	0.00362038	0.00547125	0.509679
cg26150475	-0.00299554	0.0141803	0.833124
cg26150489	-0.00315483	0.00482787	0.514958
cg26150490	0.000697209	0.00379127	0.854466
cg26150514	0.0100278	0.0179756	0.578191
cg26150533	0.00932136	0.00796734	0.244804
cg26150621	0.00646758	0.00544598	0.23781
cg26150754	-0.000586147	0.00418711	0.888951
cg26150779	0.00150915	0.00487647	0.757604
cg26150800	-0.00631987	0.0127272	0.620587
cg26150922	0.0211533	0.0251482	0.402273
cg26150966	0.00170869	0.00155883	0.27565
cg26150969	0.0036642	0.00830768	0.66012
cg26150981	0.0027766	0.00790737	0.726222
cg26150982	0.00233154	0.00946078	0.805845
cg26151000	0.00335888	0.00284424	0.240427
cg26151087	0.00642105	0.00252821	0.0126323
cg26151158	0.0193903	0.0135519	0.155598
cg26151163	0.00419226	0.00684562	0.541663
cg26151206	0.00058449	0.00446994	0.896228
cg26151283	0.000467862	0.00208246	0.822696
cg26151310	0.00245498	0.00141762	0.0863995
cg26151341	-0.00214521	0.00387713	0.581294
cg26151355	0.0012033	0.00188332	0.524334
cg26151454	0.00787227	0.00558037	0.161434
cg26151467	0.00682813	0.00637782	0.286924
cg26151477	0.00049755	0.00562969	0.929752
cg26151492	-0.0173864	0.00819903	0.0364337
cg26151510	0.000739915	0.00190399	0.698388
cg26151531	0.000248355	0.00127086	0.845459
cg26151597	-0.00112078	0.00279594	0.689378
cg26151662	0.0167097	0.00985635	0.0931252
cg26151675	-0.0134956	0.0166516	0.419597
cg26151727	-0.00530613	0.01193	0.657446
cg26151740	-0.0015986	0.00258318	0.537422
cg26151761	0.000121162	0.00414307	0.976728
cg26151767	0.00316354	0.00520152	0.544437
cg26151839	0.00452422	0.0108522	0.67765
cg26151846	0.00312565	0.00717568	0.664074
cg26151851	-0.00421393	0.0166546	0.800773
cg26151910	0.000617791	0.00294577	0.834312
cg26151940	0.000372925	0.00188135	0.843274
cg26151999	-0.00711647	0.00975417	0.467351
cg26152005	-0.000738953	0.00404741	0.855502
cg26152017	-0.010298	0.0123911	0.407908
cg26152018	-0.000202583	0.00408749	0.96057
cg26152038	0.00149238	0.0100003	0.881671
cg26152051	-0.00371956	0.00426638	0.38539
cg26152062	-0.00305306	0.0127201	0.810806
cg26152108	-0.00631564	0.0050912	0.217693
cg26152188	-0.0105789	0.00923297	0.254622
cg26152217	-0.00190158	0.00396938	0.632941
cg26152379	-0.00160527	0.0044517	0.719162
cg26152388	-0.00208142	0.00323898	0.521944
cg26152419	-0.00818539	0.0130815	0.532923
cg26152427	0.00397268	0.0116902	0.734698
cg26152433	-0.00560354	0.00975467	0.566955
cg26152480	-0.0240664	0.0211625	0.258165
cg26152485	-0.00248491	0.0110426	0.822415
cg26152571	0.000475345	0.012753	0.970342
cg26152597	0.00155099	0.0014015	0.271092
cg26152600	-0.00480807	0.0111825	0.668148
cg26152680	0.00425647	0.00716772	0.553961
cg26152686	0.00303398	0.00547779	0.580904
cg26152704	0.000979486	0.00504302	0.846393
cg26152723	0.00434906	0.0114811	0.705638
cg26152787	0.00607794	0.0040165	0.133372
cg26152888	-0.00221777	0.0019715	0.263319
cg26152897	-0.00903192	0.00708042	0.205045
cg26152913	0.00138903	0.0020219	0.493676
cg26152923	-0.0106626	0.0126662	0.401901
cg26152950	-0.016069	0.00972974	0.101767
cg26152983	-0.000248736	0.0108817	0.981809
cg26153045	-0.00687308	0.013311	0.606754
cg26153054	0.0479834	0.0167542	0.00509854
cg26153096	0.0117885	0.00664437	0.079071
cg26153182	0.0514971	0.020496	0.0135852
cg26153234	-0.00533308	0.00410191	0.19654
cg26153298	0.0157584	0.0127924	0.220892
cg26153316	0.00255785	0.00408202	0.532339
cg26153353	-0.000653049	0.0066786	0.922301
cg26153364	-0.0013396	0.00178213	0.454004
cg26153404	0.00499461	0.00537956	0.355415
cg26153425	-0.0129308	0.0177009	0.466782
cg26153497	0.00631539	0.0138849	0.650212
cg26153532	-0.0015296	0.00819241	0.852267
cg26153569	0.0105705	0.00945895	0.266451
cg26153631	-0.000107343	0.00565684	0.984898
cg26153642	0.00599421	0.00476801	0.211619
cg26153664	-0.00207587	0.0116548	0.858995
cg26153687	0.00247315	0.00120027	0.0419477
cg26153688	0.0153469	0.00687712	0.0278741
cg26153715	0.00959043	0.0116689	0.413102
cg26153784	-0.00920041	0.0103991	0.378426
cg26153885	0.00883249	0.0150653	0.559009
cg26153911	-0.00471004	0.00897026	0.600695
cg26153922	-0.00742993	0.0087925	0.400111
cg26153943	-0.00162911	0.00831982	0.845156
cg26153954	-0.00251282	0.00980912	0.798345
cg26153955	0.0160962	0.0165549	0.333252
cg26154042	0.0159725	0.00905437	0.0807757
cg26154044	0.00231337	0.00258959	0.373822
cg26154047	0.0096105	0.0102851	0.352341
cg26154135	-0.00143483	0.00461763	0.756653
cg26154188	-0.000731992	0.00122342	0.550981
cg26154201	0.00506519	0.00887772	0.569584
cg26154235	0.00941037	0.0082592	0.257266
cg26154268	-0.0030637	0.00663896	0.645461
cg26154342	-0.00101448	0.00240283	0.673783
cg26154367	-0.000721364	0.00160637	0.654358
cg26154534	-0.0104882	0.012906	0.418346
cg26154546	0.00507189	0.00396069	0.203311
cg26154568	0.00555656	0.00756591	0.464411
cg26154670	-0.00386882	0.00124658	0.00248672
cg26154714	-0.00430971	0.0142887	0.763571
cg26154730	0.00714577	0.00671947	0.290143
cg26154805	0.0183915	0.0274186	0.503915
cg26154808	-0.00281917	0.00866709	0.745654
cg26154812	0.0073226	0.00996551	0.464185
cg26154816	0.00214224	0.00576602	0.71103
cg26154819	0.0228472	0.0181874	0.211967
cg26154824	0.0129988	0.0153409	0.398836
cg26154851	0.00426866	0.00628929	0.498884
cg26154860	-0.00816176	0.00748215	0.277969
cg26154884	-0.00305987	0.00297733	0.306561
cg26154886	0.000620813	0.0128027	0.961422
cg26154888	0.014155	0.0126978	0.267626
cg26154897	0.00238191	0.00753131	0.752459
cg26154904	0.0168173	0.00904138	0.0658197
cg26154937	0.00462608	0.0106754	0.665702
cg26154974	0.000681012	0.00311106	0.827174
cg26154996	0.000239653	0.00400706	0.952428
cg26154999	-0.0127782	0.0165554	0.442027
cg26155026	0.00100556	0.00527004	0.849064
cg26155032	0.00135518	0.00298555	0.650874
cg26155084	0.00257314	0.0109748	0.815108
cg26155152	0.00760477	0.00670538	0.259452
cg26155156	0.00188948	0.00339964	0.579597
cg26155170	0.00425533	0.00952485	0.656014
cg26155196	0.00988621	0.0063407	0.122116
cg26155217	0.00435441	0.00900107	0.62961
cg26155280	-0.00216084	0.0047319	0.64891
cg26155318	0.00222017	0.00347631	0.524508
cg26155322	0.0024561	0.0124402	0.84389
cg26155374	-0.00160002	0.00521511	0.759631
cg26155390	0.00273885	0.00481742	0.570949
cg26155439	0.00665972	0.0109349	0.543884
cg26155475	-0.00187349	0.0013138	0.156981
cg26155492	-0.0086562	0.00757092	0.255624
cg26155502	-0.00482766	0.00599863	0.422848
cg26155503	0.0054765	0.0124944	0.662102
cg26155504	-0.00741533	0.008266	0.371826
cg26155520	0.00520139	0.00630586	0.41142
cg26155530	0.00126614	0.00465711	0.78628
cg26155556	0.0210078	0.0127174	0.101692
cg26155617	0.00540956	0.00585397	0.357667
cg26155674	0.00500926	0.0125297	0.690164
cg26155676	-0.00267452	0.00538322	0.620402
cg26155681	-0.0289441	0.0342057	0.399474
cg26155697	0.00417728	0.00838165	0.619308
cg26155719	0.0013917	0.00767056	0.856394
cg26155739	0.00255817	0.00511112	0.617816
cg26155802	-0.00185099	0.00775949	0.811946
cg26155803	-0.00125344	0.00531287	0.813973
cg26155828	-0.00261939	0.00335567	0.436889
cg26155867	-0.00798414	0.0104053	0.444702
cg26155939	0.00317412	0.00664711	0.634035
cg26155964	-0.00298133	0.00420833	0.480323
cg26155965	-0.0014446	0.00541255	0.790097
cg26155979	0.0146719	0.0056387	0.0106754
cg26155983	0.00579715	0.0101624	0.569652
cg26156007	-0.00238529	0.00407576	0.559706
cg26156053	-0.00273034	0.00679243	0.688566
cg26156058	0.0123257	0.0162679	0.450428
cg26156085	-0.000623418	0.00342713	0.856024
cg26156120	0.00296752	0.00625825	0.636408
cg26156125	0.00750697	0.0104781	0.475387
cg26156154	0.00331662	0.00188742	0.0819401
cg26156167	-0.001939	0.0168628	0.908686
cg26156179	0.00285088	0.00363596	0.434847
cg26156279	0.0165707	0.0159771	0.302167
cg26156321	-0.0257828	0.0204801	0.21099
cg26156423	-0.00417278	0.00783871	0.595678
cg26156484	-0.00282943	0.00946365	0.765577
cg26156565	-0.0055547	0.00958811	0.563668
cg26156626	-0.00450926	0.00747967	0.547961
cg26156648	-0.00658561	0.0135999	0.629275
cg26156687	-5.91558e-05	0.0059139	0.992039
cg26156694	-0.00867904	0.0115383	0.4537
cg26156699	0.000860807	0.0169426	0.95958
cg26156715	0.00887056	0.0057353	0.125104
cg26156850	0.00835657	0.0131949	0.527971
cg26156860	-0.000167301	0.00186192	0.928583
cg26156878	-0.00446563	0.0111757	0.690316
cg26157020	0.000471519	0.00612911	0.938832
cg26157031	-0.00522905	0.00538792	0.334133
cg26157048	-0.00209548	0.0043048	0.627481
cg26157145	-0.000396037	0.00144696	0.784877
cg26157149	-0.00388995	0.00456179	0.39585
cg26157192	-0.00967565	0.0152396	0.526941
cg26157202	0.0283665	0.0129693	0.0310587
cg26157232	-0.0130694	0.0166092	0.433214
cg26157253	-0.022037	0.0106663	0.0414094
cg26157264	0.00183544	0.00339708	0.590192
cg26157270	0.0102011	0.0101457	0.317102
cg26157279	-0.00927332	0.00608484	0.130664
cg26157291	0.0132462	0.0185551	0.47696
cg26157309	0.00971312	0.0171171	0.571679
cg26157333	0.00569912	0.0130233	0.662612
cg26157361	-0.0175256	0.0130984	0.183934
cg26157385	-0.0057271	0.00635916	0.369962
cg26157386	-0.00258482	0.00716479	0.719035
cg26157446	0.00699522	0.0153462	0.649503
cg26157451	0.00473552	0.00405278	0.245399
cg26157453	-0.0206695	0.0144802	0.15657
cg26157475	0.00389506	0.00546265	0.477485
cg26157534	-0.00543726	0.0112397	0.629617
cg26157546	-0.00140618	0.00151829	0.356591
cg26157600	0.00164005	0.00827095	0.84322
cg26157694	0.0113642	0.0188123	0.547156
cg26157802	-0.00115979	0.00170549	0.498056
cg26157803	0.000433969	0.00284142	0.878919
cg26157872	-0.0120801	0.0175383	0.492555
cg26157906	-0.000507779	0.00372498	0.891844
cg26157907	-0.005083	0.0107371	0.636955
cg26157914	0.000653441	0.00779076	0.933324
cg26157920	-0.0027005	0.00436698	0.537723
cg26157948	0.00750587	0.00535891	0.164419
cg26158018	0.00122372	0.00865195	0.887808
cg26158023	-0.00879461	0.00472696	0.0657502
cg26158079	0.0200398	0.0202866	0.325616
cg26158133	-0.0248597	0.02395	0.301781
cg26158180	0.00300784	0.00294998	0.310372
cg26158194	-0.0179348	0.0194913	0.359711
cg26158206	0.00373025	0.00408059	0.36284
cg26158235	-0.000694812	0.00161748	0.668437
cg26158287	-0.000259718	0.00176034	0.883004
cg26158288	-0.0016787	0.0084896	0.843653
cg26158374	-0.00122685	0.0079466	0.877616
cg26158447	-0.0212122	0.0184074	0.251917
cg26158510	-0.00378231	0.00467755	0.420659
cg26158528	-0.0142075	0.0158804	0.373118
cg26158615	0.00288362	0.00220921	0.194794
cg26158621	0.000534237	0.00557309	0.923824
cg26158639	-0.00397096	0.00676367	0.558459
cg26158710	-0.000282704	0.00594505	0.962167
cg26158756	0.00263417	0.00530933	0.620884
cg26158863	-0.00150592	0.00338724	0.65758
cg26158882	0.000164374	0.00165204	0.920942
cg26158897	0.0030851	0.00362297	0.396504
cg26158974	0.000729623	0.0046159	0.874722
cg26158980	0.0015433	0.00453055	0.734087
cg26158983	-0.0140524	0.0180466	0.438011
cg26159052	0.0172384	0.0161414	0.28811
cg26159063	-0.00222194	0.00860304	0.796726
cg26159068	0.00147444	0.0193245	0.939333
cg26159074	0.00363975	0.00750757	0.628871
cg26159077	-0.00286887	0.00200186	0.154948
cg26159090	-0.00310569	0.00873519	0.722936
cg26159128	0.00905826	0.0125072	0.470609
cg26159184	0.00240122	0.00647406	0.711498
cg26159205	-0.00539142	0.00869179	0.536479
cg26159256	0.00324309	0.0110052	0.768843
cg26159271	-0.0141563	0.00622478	0.0250917
cg26159298	0.00798132	0.00974246	0.414603
cg26159368	-0.00103716	0.008438	0.902421
cg26159373	-0.00518796	0.0063517	0.415994
cg26159385	-0.00328938	0.00701427	0.640123
cg26159428	7.92578e-05	0.00521418	0.987903
cg26159440	0.00312216	0.0103677	0.763931
cg26159471	0.0150253	0.00787722	0.0593341
cg26159541	0.0166064	0.0139428	0.236459
cg26159601	0.0123621	0.00574328	0.0337678
cg26159651	-0.00212689	0.00185254	0.25367
cg26159735	-0.00318821	0.00511796	0.534739
cg26159750	-0.00679292	0.00704387	0.337185
cg26159763	0.0107709	0.00819579	0.191785
cg26159832	0.00724328	0.00435369	0.0993016
cg26159860	-0.00035059	0.00914805	0.969506
cg26159905	-0.000483628	0.00980002	0.960739
cg26159922	0.00741166	0.0101603	0.467418
cg26159934	0.00185582	0.00306845	0.546677
cg26159968	0.00529692	0.0132372	0.689897
cg26159990	0.0214522	0.0173901	0.220248
cg26160008	-0.00597788	0.00758571	0.432535
cg26160086	0.00627616	0.0041542	0.133993
cg26160150	0.00546451	0.00690905	0.430862
cg26160153	0.00700376	0.0054033	0.19789
cg26160167	-0.00052599	0.00603154	0.930682
cg26160189	-0.0135664	0.0124375	0.277997
cg26160191	0.00150558	0.00464713	0.746629
cg26160196	0.00328115	0.00470727	0.487396
cg26160217	-0.00104419	0.00186652	0.57712
cg26160218	0.00984626	0.0118974	0.409867
cg26160235	0.00140549	0.00161168	0.385262
cg26160310	-0.00118443	0.00324165	0.7156
cg26160401	0.000640874	0.00805874	0.936774
cg26160421	0.00445548	0.00416691	0.28753
cg26160460	-0.00421351	0.00592098	0.478355
cg26160487	0.000106361	0.0038643	0.978097
cg26160492	7.70491e-05	0.00284577	0.978454
cg26160543	-0.0020373	0.00166076	0.222805
cg26160557	0.000609942	0.00353329	0.863294
cg26160564	-0.00423884	0.00588949	0.47337
cg26160573	-0.00973532	0.00488519	0.049006
cg26160604	-0.00610485	0.00807899	0.451638
cg26160626	-0.00391347	0.00408584	0.340467
cg26160660	0.000388283	0.0121953	0.974664
cg26160710	0.00352301	0.00933025	0.706535
cg26160804	0.00109897	0.00515076	0.83148
cg26160839	0.00175529	0.00541224	0.746375
cg26160889	-0.00101863	0.00841364	0.90388
cg26160945	-0.00173528	0.00484241	0.720836
cg26160985	0.020438	0.0203744	0.318224
cg26161024	-0.00206447	0.00856246	0.809966
cg26161045	0.000316029	0.00144978	0.827886
cg26161057	0.00130129	0.00732949	0.859442
cg26161104	-0.00580718	0.00899883	0.520194
cg26161148	-0.000105185	0.00176424	0.952577
cg26161151	-0.0214724	0.0120947	0.0788797
cg26161170	-6.65003e-05	0.00222275	0.976192
cg26161247	0.00480749	0.00660654	0.468506
cg26161261	0.00943789	0.00590535	0.113155
cg26161297	0.00166986	0.0148415	0.910643
cg26161329	0.0149283	0.00940737	0.115699
cg26161365	-0.000718413	0.00638214	0.9106
cg26161368	-0.00183838	0.00337803	0.587505
cg26161386	0.000540714	0.00348723	0.87709
cg26161528	-0.00676511	0.0319034	0.8325
cg26161652	-0.0267986	0.0322006	0.407257
cg26161661	-0.00725229	0.0119081	0.54389
cg26161708	0.00056523	0.0136675	0.967095
cg26161709	0.0112365	0.00707014	0.115151
cg26161725	-0.00101041	0.00168078	0.549098
cg26161740	-0.038535	0.018353	0.0382765
cg26161745	-0.00931462	0.00522249	0.0775292
cg26161780	0.000331285	0.00201526	0.869758
cg26161816	-0.0184614	0.0198065	0.353537
cg26161820	-0.020005	0.0107745	0.0662986
cg26161835	0.0173505	0.0140668	0.220305
cg26161849	-0.00368926	0.0018078	0.0439108
cg26161878	-0.00694818	0.00996173	0.487117
cg26161885	-0.00150715	0.00627142	0.810574
cg26161895	0.0102039	0.00777959	0.192651
cg26161921	-0.00290796	0.00498836	0.56124
cg26161966	-0.00440215	0.00557101	0.431287
cg26161997	-0.00772185	0.00599546	0.200736
cg26162001	-0.00146283	0.00250694	0.560863
cg26162020	-0.00344585	0.00470113	0.465283
cg26162025	-0.00286154	0.00490709	0.561109
cg26162108	0.0056095	0.00363255	0.125691
cg26162147	0.0175519	0.0106752	0.10328
cg26162160	-0.00995734	0.013291	0.455507
cg26162206	0.00441282	0.00905486	0.627083
cg26162295	0.0020714	0.00907069	0.819831
cg26162326	0.00155394	0.00870511	0.858685
cg26162330	0.00671198	0.0110726	0.545769
cg26162331	-0.0126293	0.0165804	0.448032
cg26162385	-0.00199536	0.00924106	0.829487
cg26162408	0.000946832	0.00118685	0.426896
cg26162428	-0.000497437	0.00194506	0.798674
cg26162435	0.00115336	0.00503434	0.81926
cg26162522	0.0206518	0.0243915	0.399195
cg26162534	-0.00426827	0.00346501	0.220905
cg26162564	-0.030831	0.0169949	0.0726563
cg26162582	0.00276868	0.00217615	0.206222
cg26162586	-0.00124321	0.00136535	0.364725
cg26162637	0.0165463	0.0494659	0.738704
cg26162657	0.00856969	0.00975881	0.381967
cg26162691	-0.0155695	0.0232058	0.50381
cg26162695	-0.00226861	0.00121305	0.0643841
cg26162700	-0.00568829	0.00592646	0.339465
cg26162794	-0.0110303	0.0128104	0.391277
cg26162813	0.0101738	0.0145317	0.485485
cg26162836	-0.00199378	0.00116523	0.0901706
cg26162932	0.00119464	0.00219569	0.587595
cg26163001	0.00149544	0.00375033	0.690929
cg26163057	0.0038617	0.0128797	0.764931
cg26163096	-0.0103092	0.0091128	0.26064
cg26163108	-0.00541761	0.00882866	0.540848
cg26163153	0.00249113	0.0042965	0.563351
cg26163155	0.0142921	0.0153208	0.35314
cg26163178	-0.00230148	0.00481596	0.633774
cg26163223	0.000979396	0.00132412	0.461242
cg26163234	-0.00439536	0.00571048	0.443292
cg26163238	5.59956e-05	0.00267803	0.98336
cg26163253	0.00267157	0.0037823	0.481623
cg26163284	0.004125	0.00478104	0.390321
cg26163319	-0.000224641	0.00842082	0.978771
cg26163368	0.000163963	0.00417967	0.968786
cg26163374	-0.00167689	0.001657	0.313979
cg26163381	0.0243692	0.0166471	0.146366
cg26163405	-0.00835978	0.00890965	0.350359
cg26163458	-0.00311506	0.00184256	0.0940254
cg26163463	0.00858749	0.009462	0.366284
cg26163522	-0.0085174	0.00815268	0.298663
cg26163537	-0.00472533	0.00615081	0.444152
cg26163576	-0.00227478	0.00539127	0.673977
cg26163578	0.00186275	0.00958378	0.846285
cg26163699	-0.00290558	0.00202442	0.154333
cg26163704	0.000673305	0.00599988	0.910874
cg26163719	0.000147646	0.00222008	0.947109
cg26163722	-8.89454e-05	0.00439232	0.983884
cg26163760	0.00711204	0.0105465	0.501644
cg26163817	-0.00734257	0.00528663	0.167951
cg26163843	-0.000490293	0.00343599	0.88682
cg26163852	-0.00450636	0.00453913	0.323213
cg26163872	0.000186072	0.00843638	0.982447
cg26163880	-0.000406556	0.00391376	0.917474
cg26163885	0.0108524	0.0058569	0.0668407
cg26164000	0.0039705	0.00968933	0.682844
cg26164112	0.00372015	0.00443811	0.403901
cg26164151	0.000101547	0.00896569	0.990986
cg26164164	0.00144319	0.00135037	0.287763
cg26164184	-0.00918214	0.00645739	0.15815
cg26164234	-0.00274601	0.00990746	0.782225
cg26164240	-0.00616418	0.0200122	0.758707
cg26164269	0.0134335	0.00655945	0.0431849
cg26164273	0.0025572	0.00531643	0.631567
cg26164278	-0.00204446	0.00753671	0.786745
cg26164434	0.0135375	0.0101135	0.183748
cg26164437	0.00786709	0.00417834	0.0626305
cg26164440	0.00152566	0.00105687	0.151987
cg26164488	-0.00644107	0.0155198	0.679015
cg26164520	0.00559755	0.00582134	0.338592
cg26164577	-0.000319844	0.0138379	0.981606
cg26164710	-0.00171923	0.00778051	0.825569
cg26164712	0.00340157	0.00423479	0.423739
cg26164735	-5.05818e-05	0.00172264	0.976634
cg26164761	0.00364362	0.0121772	0.765397
cg26164767	0.00939848	0.00785882	0.234558
cg26164773	-0.00320672	0.00570098	0.575044
cg26164848	0.00753542	0.00731138	0.305195
cg26164878	-0.00481494	0.00812531	0.554796
cg26164879	0.0016766	0.00939947	0.858792
cg26164886	-0.00128187	0.00195514	0.51356
cg26164897	-0.00994982	0.00553747	0.0753834
cg26164910	-0.00408234	0.0207717	0.844591
cg26164936	0.00134935	0.00954238	0.887834
cg26164994	0.00114162	0.0116734	0.922289
cg26165041	0.00215752	0.00195751	0.273031
cg26165050	0.00465157	0.00494947	0.349579
cg26165075	0.00255603	0.00358021	0.476931
cg26165081	-0.00386199	0.0118015	0.744167
cg26165108	0.00211067	0.00732334	0.773782
cg26165117	-0.0353564	0.0166136	0.0357814
cg26165129	-0.0123158	0.0143046	0.391313
cg26165146	-0.0078632	0.0166611	0.637991
cg26165176	-0.00699286	0.00795188	0.381294
cg26165197	0.0115096	0.0183844	0.532709
cg26165212	0.00189124	0.00711754	0.791005
cg26165269	-0.00289954	0.00551383	0.600145
cg26165277	-0.0116238	0.00924318	0.211481
cg26165286	-0.0106776	0.0113026	0.34709
cg26165386	-0.0132849	0.0109384	0.227411
cg26165406	0.00136425	0.00172309	0.430381
cg26165421	0.0130758	0.0107591	0.227101
cg26165441	0.00349328	0.00425288	0.413377
cg26165608	0.000207032	0.00156716	0.895166
cg26165639	0.0056879	0.00416349	0.174961
cg26165660	-0.000458827	0.0206543	0.982321
cg26165815	0.00388963	0.00568041	0.495088
cg26165826	-0.00293507	0.0105209	0.780839
cg26165834	-0.000186556	0.00643704	0.976937
cg26165836	-0.00342422	0.00187648	0.0710158
cg26165853	0.00356832	0.00258731	0.170921
cg26165878	0.00756861	0.00743164	0.310931
cg26165908	-0.00064477	0.00691422	0.925889
cg26165993	-0.00374366	0.00245875	0.131019
cg26166004	0.000557832	0.0020358	0.784641
cg26166102	0.000757724	0.00481323	0.875227
cg26166145	0.00713864	0.0126343	0.573324
cg26166170	-0.00122148	0.00572773	0.831561
cg26166177	-0.00306214	0.0116225	0.792733
cg26166371	-0.00228505	0.00830412	0.783753
cg26166433	0.00107631	0.00510691	0.833507
cg26166446	0.00140681	0.00663903	0.832616
cg26166555	0.00381182	0.0130007	0.769976
cg26166595	0.0087316	0.00795131	0.274783
cg26166618	-0.0111362	0.0103967	0.286689
cg26166637	0.00848419	0.0101897	0.407041
cg26166688	-0.00782724	0.00584185	0.183328
cg26166717	0.00217881	0.0186994	0.907476
cg26166770	0.000434502	0.00849123	0.959292
cg26166787	-0.00039625	0.00493439	0.936156
cg26166804	-0.00036408	0.00167472	0.828342
cg26166817	0.000705504	0.00930904	0.93974
cg26166818	-0.00125919	0.00399106	0.753037
cg26166839	0.00238032	0.00986302	0.809787
cg26166854	0.00425717	0.00780028	0.586439
cg26166935	0.0089228	0.0103377	0.39013
cg26166956	-0.00296132	0.00338882	0.384294
cg26166963	0.00820943	0.0106665	0.443322
cg26167000	-0.000932889	0.0043694	0.831368
cg26167010	-0.00401194	0.0150723	0.790649
cg26167029	-0.00186746	0.00492645	0.705441
cg26167053	0.00323476	0.00502833	0.521497
cg26167136	-0.00618268	0.00640337	0.336606
cg26167161	-0.00174882	0.00344483	0.612805
cg26167179	-0.00451448	0.0100428	0.654026
cg26167198	-0.0115147	0.0135236	0.396556
cg26167249	0.0157716	0.0205366	0.444311
cg26167256	-0.00225195	0.00757997	0.767012
cg26167299	0.00128233	0.00518326	0.805108
cg26167301	0.0124059	0.0281615	0.660507
cg26167402	0.00568106	0.00571201	0.32234
cg26167424	0.000865908	0.00492514	0.860796
cg26167496	0.0130999	0.0146925	0.374744
cg26167603	-0.0161205	0.0170425	0.34648
cg26167625	-0.00240536	0.00723448	0.740219
cg26167708	0.00972402	0.0128308	0.450314
cg26167736	-0.0104326	0.0138823	0.454113
cg26167744	0.000725271	0.00163073	0.65746
cg26167861	-0.000661317	0.00196975	0.737773
cg26167910	0.00588819	0.00633348	0.354769
cg26167930	-0.00819004	0.00631121	0.197377
cg26168057	0.00184613	0.018697	0.921543
cg26168117	0.0116233	0.027987	0.678805
cg26168118	0.0194756	0.0249675	0.43721
cg26168148	0.00369742	0.00240492	0.127345
cg26168154	-0.0212943	0.0215133	0.324652
cg26168224	0.0413413	0.0239036	0.0868049
cg26168249	-0.0013938	0.00198828	0.484925
cg26168286	0.0068431	0.0129767	0.599128
cg26168324	-0.00393153	0.00413522	0.344026
cg26168358	0.00160552	0.0038142	0.674707
cg26168383	-0.0226747	0.0124493	0.0715409
cg26168439	-0.0020055	0.00284405	0.482353
cg26168469	0.00255193	0.00404234	0.529285
cg26168499	-0.0190601	0.0118883	0.112029
cg26168550	-0.0112064	0.0224089	0.618114
cg26168557	0.000343828	0.00144651	0.812604
cg26168577	0.0021024	0.00404059	0.60399
cg26168643	-0.0282244	0.0192703	0.14615
cg26168649	0.00101998	0.00190562	0.593667
cg26168764	0.00132308	0.0054437	0.808466
cg26168772	-0.00327375	0.0144931	0.821753
cg26168802	0.0084974	0.0111177	0.446479
cg26168823	-0.00116508	0.00131017	0.375997
cg26168873	0.00388536	0.0116112	0.738611
cg26168881	-0.0142917	0.0130077	0.274532
cg26168907	-0.0030453	0.00765595	0.691649
cg26168975	-0.00171272	0.00203366	0.401693
cg26169017	0.005818	0.0101433	0.56754
cg26169020	-0.00276015	0.00188088	0.145385
cg26169056	0.00280925	0.00675108	0.678215
cg26169070	0.00788142	0.00451616	0.0840287
cg26169138	0.00732505	0.00574874	0.205546
cg26169156	0.00817347	0.0153936	0.596619
cg26169187	0.00521209	0.00468272	0.268357
cg26169213	0.0107842	0.0105703	0.310078
cg26169299	-0.00552231	0.0130136	0.672223
cg26169320	-0.0015028	0.00200399	0.455072
cg26169374	0.0162817	0.0182827	0.375307
cg26169421	0.000637658	0.00461488	0.89038
cg26169558	0.00026346	0.00163486	0.872299
cg26169659	-0.00610183	0.00890773	0.494926
cg26169668	-0.00447057	0.0123234	0.717542
cg26169686	0.000952955	0.00475441	0.841547
cg26169700	0.00902348	0.0179362	0.616008
cg26169731	-0.00205839	0.00366675	0.575804
cg26169743	-0.00419074	0.00599423	0.486094
cg26169783	-0.0155816	0.0148038	0.295088
cg26169845	-0.00212641	0.00395449	0.591965
cg26169991	-0.00995336	0.0144841	0.493553
cg26170006	-0.00299067	0.0108755	0.783889
cg26170014	0.00401521	0.00770856	0.603604
cg26170077	0.00126762	0.00153916	0.412138
cg26170132	0.00140767	0.00435514	0.747203
cg26170138	0.00241521	0.0128486	0.851278
cg26170161	-0.00307029	0.0101503	0.762913
cg26170191	0.00929804	0.0134311	0.490369
cg26170244	-0.00953031	0.0103466	0.359213
cg26170245	0.00137742	0.00107269	0.20208
cg26170257	-0.00327687	0.00752767	0.664275
cg26170258	0.00642889	0.00492522	0.194786
cg26170416	0.000673334	0.0160839	0.966691
cg26170431	0.00297432	0.00435921	0.496621
cg26170496	0.00306975	0.00920304	0.739412
cg26170499	-6.35768e-05	0.00478944	0.989435
cg26170516	-0.0177404	0.0182324	0.332892
cg26170548	0.00500377	0.00625108	0.425339
cg26170568	0.000281614	0.00715125	0.968666
cg26170569	-0.00831798	0.0161742	0.608196
cg26170647	0.00339119	0.00596462	0.570935
cg26170654	-0.000478962	0.00305188	0.875609
cg26170660	-0.0180447	0.0171521	0.295316
cg26170683	0.0108135	0.00420015	0.0115019
cg26170791	-0.00210732	0.00705129	0.765671
cg26170805	-0.00107719	0.00198105	0.587825
cg26170930	0.0131239	0.0168343	0.437474
cg26170961	0.00566872	0.0100358	0.573441
cg26171084	0.00850706	0.0170668	0.619257
cg26171114	0.00913882	0.0122448	0.457212
cg26171194	-0.0321295	0.0202101	0.115041
cg26171231	0.00227325	0.00136955	0.100076
cg26171235	-0.0142043	0.0132671	0.28691
cg26171271	0.0022587	0.0053176	0.671925
cg26171330	-0.00739264	0.00553759	0.18491
cg26171446	-0.000765789	0.00234567	0.744751
cg26171454	-0.00460929	0.00406062	0.259039
cg26171523	0.00167943	0.00559339	0.764608
cg26171643	-0.00596661	0.00675814	0.37942
cg26171645	-0.00039738	0.00764171	0.958631
cg26171695	-0.00219721	0.018818	0.907284
cg26171741	0.0091355	0.00520014	0.0820166
cg26171784	0.0092932	0.0149564	0.535781
cg26171797	-0.000893519	0.00183521	0.627412
cg26171815	-0.0100892	0.00427121	0.0201068
cg26171870	0.00479561	0.00607145	0.431477
cg26171898	-0.00204717	0.00501256	0.683847
cg26171913	0.00201632	0.00188502	0.28735
cg26171924	0.00347246	0.00557289	0.534638
cg26171936	0.00112575	0.00249761	0.653158
cg26171949	-0.00267967	0.00501176	0.594061
cg26172002	-0.00514842	0.0176367	0.770956
cg26172013	0.000380857	0.00267506	0.887072
cg26172016	0.0122021	0.0165994	0.464002
cg26172050	-0.0125212	0.0131465	0.343172
cg26172051	0.0208827	0.00869717	0.018194
cg26172064	0.00893012	0.00872797	0.308701
cg26172108	-0.00383117	0.00149721	0.0119999
cg26172147	-0.000521557	0.00481794	0.914012
cg26172195	0.0193697	0.0132833	0.147918
cg26172211	0.00225228	0.00196904	0.255419
cg26172319	0.00803497	0.00485905	0.101343
cg26172342	-0.000967813	0.0102158	0.924713
cg26172385	-0.00133389	0.0013848	0.337751
cg26172387	0.00112334	0.00345417	0.745699
cg26172390	-0.00277603	0.0148633	0.852218
cg26172504	-0.0115672	0.0134684	0.392483
cg26172666	-0.00431051	0.00571638	0.452584
cg26172758	0.00117466	0.00412892	0.776619
cg26172812	-0.00828228	0.00766378	0.282428
cg26172862	-0.00100191	0.00214927	0.642112
cg26172932	0.0126478	0.0109897	0.25253
cg26173041	-0.000362755	0.00443984	0.935045
cg26173171	0.00286499	0.00565523	0.613544
cg26173173	2.38082e-05	0.00445064	0.995742
cg26173203	-0.000194784	0.00110197	0.860054
cg26173232	-4.97767e-05	0.0017104	0.976841
cg26173319	-0.00254983	0.00245033	0.300568
cg26173417	-0.00109446	0.00303268	0.718945
cg26173420	-0.0054856	0.00387476	0.159963
cg26173435	0.00106535	0.00302423	0.725375
cg26173447	-0.0081542	0.00605954	0.181449
cg26173492	0.0124692	0.00821408	0.132162
cg26173520	-0.00105	0.00846336	0.901513
cg26173659	0.0178627	0.00943324	0.06117
cg26173773	-0.0055863	0.00844793	0.509965
cg26173789	-0.00435083	0.00938535	0.643959
cg26173864	0.0129862	0.00430255	0.00322551
cg26173906	0.01171	0.0085706	0.17491
cg26173913	0.00253061	0.00995398	0.799839
cg26173946	0.0075004	0.0049874	0.135767
cg26173959	0.0141273	0.01505	0.350152
cg26173962	0.00504649	0.00720901	0.485537
cg26173986	0.0237328	0.0156573	0.132733
cg26173997	-0.000275983	0.00126504	0.827747
cg26174004	-0.00666753	0.0210474	0.752067
cg26174018	-0.00800412	0.00806841	0.323577
cg26174215	-0.0122115	0.0166954	0.466227
cg26174216	-0.00439461	0.0171866	0.798709
cg26174226	-0.00145764	0.00257028	0.571909
cg26174235	-0.00487761	0.00755347	0.519924
cg26174306	0.00180862	0.0068027	0.790888
cg26174312	0.00160924	0.00738082	0.827851
cg26174326	-0.00390862	0.0154305	0.800552
cg26174329	0.00295278	0.0110191	0.789274
cg26174331	0.000187402	0.00608747	0.975502
cg26174351	0.000443042	0.00935895	0.962338
cg26174398	0.0142371	0.0193354	0.463257
cg26174454	0.00135766	0.00582592	0.816208
cg26174464	-0.0163182	0.0140165	0.247109
cg26174492	0.0125802	0.00852651	0.143242
cg26174533	-0.00246665	0.00185147	0.185802
cg26174539	-0.000283586	0.00142448	0.842605
cg26174570	0.000522183	0.00420517	0.901425
cg26174583	0.0120873	0.0133024	0.365717
cg26174628	0.00774377	0.0054579	0.159062
cg26174656	-0.0293443	0.0274096	0.286933
cg26174674	0.000558871	0.00137088	0.684385
cg26174713	0.000616848	0.00181579	0.734784
cg26174736	-0.00131166	0.00416145	0.753272
cg26174752	0.0026878	0.00489171	0.583916
cg26174768	-0.000812894	0.0016325	0.619616
cg26174797	0.00446131	0.00659741	0.500461
cg26174807	-0.00537868	0.0133582	0.688066
cg26174815	0.000543935	0.00714923	0.939505
cg26174928	-0.0179003	0.0151693	0.240788
cg26175031	0.00616125	0.00432311	0.157216
cg26175042	0.00334209	0.00985857	0.735318
cg26175045	0.00584796	0.0114419	0.610407
cg26175108	0.0134056	0.0102192	0.19259
cg26175190	0.0202829	0.0124975	0.107747
cg26175287	-0.0105094	0.0060927	0.0876324
cg26175343	0.0151472	0.014395	0.295218
cg26175372	0.0193605	0.0126935	0.130358
cg26175410	-0.00538986	0.00568025	0.344971
cg26175420	0.0197619	0.0126907	0.122582
cg26175423	0.0129027	0.0193429	0.506275
cg26175428	-0.00167655	0.0097143	0.863326
cg26175448	-0.0148529	0.0163036	0.364476
cg26175483	0.00744791	0.0168429	0.659301
cg26175495	-0.00369778	0.00576319	0.522588
cg26175526	0.000304979	0.00274885	0.91188
cg26175583	0.0180699	0.0131548	0.172625
cg26175649	0.000606887	0.00448878	0.892725
cg26175661	-0.00918342	0.0115201	0.427243
cg26175665	-0.00897263	0.0112919	0.428723
cg26175719	0.00382051	0.0087684	0.663983
cg26175729	0.00249634	0.0137455	0.856255
cg26175749	0.00705246	0.0115083	0.541389
cg26175771	-0.0110551	0.00792254	0.165987
cg26175789	-0.0115265	0.0150417	0.445299
cg26175815	0.00700021	0.00891547	0.434207
cg26175839	0.008522	0.00640553	0.186408
cg26175846	0.00463907	0.0111871	0.679264
cg26175933	-0.00642023	0.00679402	0.346946
cg26175971	-0.00549595	0.00295078	0.0654623
cg26176001	-0.0104255	0.0136094	0.445448
cg26176014	0.00132813	0.00337226	0.694539
cg26176018	0.00601208	0.00636629	0.347261
cg26176103	0.00285362	0.00554996	0.608268
cg26176141	0.00963897	0.011162	0.389899
cg26176146	-0.0048007	0.00768753	0.533735
cg26176158	0.0154772	0.0145038	0.28849
cg26176183	-0.0103976	0.0196593	0.598056
cg26176204	-0.00760711	0.0062867	0.229119
cg26176206	0.0014186	0.00137485	0.304643
cg26176214	0.0147486	0.0193264	0.447181
cg26176242	-0.00637821	0.0056863	0.264685
cg26176246	-0.00058995	0.0152051	0.969128
cg26176348	0.0260904	0.0196532	0.187351
cg26176362	-0.0272031	0.0147485	0.0680759
cg26176454	0.036754	0.0138739	0.00937988
cg26176469	-0.00287234	0.00494244	0.562441
cg26176473	-0.0126268	0.0107263	0.241918
cg26176533	0.00864591	0.0103159	0.403966
cg26176550	0.00832631	0.0106801	0.437464
cg26176582	0.0196662	0.0107603	0.0705824
cg26176649	0.00156324	0.00464614	0.737229
cg26176665	-0.00170285	0.00575173	0.767799
cg26176717	0.00640911	0.0062104	0.304563
cg26176726	-0.00409496	0.00507727	0.421853
cg26176891	-0.00282768	0.00916809	0.7584
cg26177021	-0.00460961	0.0072047	0.523762
cg26177041	0.00588357	0.00983475	0.55103
cg26177096	-0.0520467	0.0406001	0.202829
cg26177125	0.0060229	0.00504625	0.235482
cg26177155	0.0102151	0.013435	0.448846
cg26177181	0.00272529	0.00536458	0.612562
cg26177192	-0.000464257	0.00464417	0.920572
cg26177201	-0.000404834	0.00534591	0.939787
cg26177213	-0.0111413	0.0171429	0.517241
cg26177273	-0.000469214	0.00291493	0.872442
cg26177311	-0.00360063	0.00978289	0.713611
cg26177316	0.000213531	0.00194597	0.912843
cg26177359	-0.00514362	0.00591742	0.386801
cg26177418	0.00224894	0.00726566	0.757562
cg26177440	0.00191	0.0020309	0.349244
cg26177544	6.63815e-05	0.00186882	0.971736
cg26177616	0.000365934	0.00820624	0.964521
cg26177629	-0.00299785	0.00303232	0.325228
cg26177675	0.00185502	0.00672556	0.783258
cg26177754	-0.00359657	0.00443277	0.419086
cg26177760	0.00222275	0.00914137	0.808385
cg26177807	0.0123956	0.00938158	0.189427
cg26177830	0.00251373	0.0039048	0.521208
cg26177855	-0.000118499	0.00876043	0.989235
cg26177915	-0.0051316	0.0036166	0.159037
cg26177966	0.000384548	0.00199754	0.847733
cg26177968	0.00942603	0.00823712	0.255216
cg26178024	0.000591552	0.00414194	0.88672
cg26178100	0.00830685	0.00403805	0.0422756
cg26178126	-0.00587911	0.0103339	0.570688
cg26178184	0.00776889	0.0162663	0.633973
cg26178194	-0.00282292	0.0117944	0.811329
cg26178217	0.00642629	0.00580453	0.270899
cg26178251	0.0169664	0.0232285	0.466846
cg26178272	0.00231844	0.00309265	0.455218
cg26178299	-0.00359386	0.00424862	0.399634
cg26178311	-0.0159833	0.0527301	0.762431
cg26178337	-0.00811522	0.00886625	0.362239
cg26178523	-0.000243314	0.00137142	0.859539
cg26178526	-0.00146206	0.0174071	0.933231
cg26178529	0.000958264	0.00200307	0.633411
cg26178618	-0.000342607	0.00387488	0.929722
cg26178657	0.00642278	0.00789278	0.41772
cg26178664	0.00047683	0.00539336	0.929727
cg26178732	-0.000786944	0.00583002	0.892898
cg26178974	0.00470368	0.00432535	0.279444
cg26179022	-0.00146146	0.00248084	0.557124
cg26179023	0.00372991	0.00435009	0.393257
cg26179069	0.015087	0.00758616	0.0494605
cg26179116	0.00832584	0.00328069	0.0126981
cg26179133	0.0261306	0.0269272	0.33418
cg26179134	-0.0146124	0.0201792	0.470675
cg26179289	-0.0194313	0.0177681	0.276754
cg26179400	0.0195738	0.0230293	0.397382
cg26179441	-0.000154699	0.000985491	0.87558
cg26179477	0.00793655	0.0165441	0.632473
cg26179497	0.0126641	0.0108123	0.244277
cg26179530	0.00281009	0.0078348	0.7206
cg26179544	-0.00597996	0.00514731	0.248096
cg26179590	-0.00414723	0.00282422	0.145121
cg26179632	-0.00731904	0.00598336	0.224117
cg26179667	0.00474624	0.00631891	0.454347
cg26179679	-0.00390782	0.00222439	0.0820117
cg26179758	0.0120447	0.0137218	0.382165
cg26179807	0.00189647	0.00374929	0.614094
cg26179948	-0.00797108	0.00829748	0.339039
cg26180006	0.00685172	0.00656422	0.299096
cg26180015	-0.0133766	0.0139995	0.341628
cg26180080	0.00578925	0.0168689	0.732176
cg26180126	-0.00191996	0.00184384	0.300257
cg26180128	0.0062223	0.00817542	0.448389
cg26180232	-0.010217	0.0068814	0.140761
cg26180242	0.00651964	0.0206805	0.753224
cg26180255	0.00231304	0.0152173	0.879492
cg26180263	-0.00390764	0.0144924	0.787997
cg26180298	0.0155763	0.0165785	0.349712
cg26180355	0.00648629	0.0071343	0.365447
cg26180383	-0.0112786	0.0150855	0.456429
cg26180456	0.000846765	0.00485307	0.861841
cg26180469	0.0120875	0.0143686	0.40222
cg26180501	0.00244842	0.00831285	0.76896
cg26180557	-0.0066505	0.00522085	0.205675
cg26180612	-0.00214451	0.00113079	0.0607848
cg26180653	0.0043523	0.00453425	0.339434
cg26180725	0.00343214	0.0131465	0.794577
cg26180773	-0.00541666	0.00491752	0.273323
cg26180843	-0.00372722	0.00907341	0.682109
cg26180867	-0.0199315	0.022049	0.368187
cg26181039	-0.000191042	0.00466835	0.967439
cg26181096	0.0182027	0.0217506	0.404654
cg26181119	0.000495281	0.00468515	0.916022
cg26181126	-0.000881917	0.00440918	0.841872
cg26181196	0.00457676	0.00338619	0.179554
cg26181218	-0.0373396	0.0181479	0.0422395
cg26181277	0.00152462	0.00468441	0.745508
cg26181316	0.00412773	0.00479952	0.391829
cg26181328	0.00496798	0.00581137	0.394665
cg26181334	-0.00521737	0.0134026	0.697896
cg26181343	0.00366685	0.00709987	0.606668
cg26181372	-0.00789186	0.00815845	0.335716
cg26181433	0.000877785	0.00402424	0.827777
cg26181580	-0.0245209	0.0115803	0.0366999
cg26181583	0.00245799	0.00929546	0.791993
cg26181622	0.00196514	0.00171289	0.25401
cg26181664	0.00188507	0.00172844	0.278063
cg26181727	0.0215089	0.0160879	0.184267
cg26181731	0.00780452	0.0151976	0.608708
cg26181743	0.00050356	0.00629561	0.936408
cg26181763	0.00273866	0.00465447	0.557594
cg26181818	0.00504766	0.0152431	0.741228
cg26181820	0.00275421	0.00151464	0.0719978
cg26181840	0.0119345	0.0127126	0.3501
cg26181864	-0.0324696	0.0232455	0.165562
cg26181869	-0.00288658	0.00439364	0.512696
cg26181880	-0.0011174	0.00258344	0.666292
cg26181894	-0.00725891	0.0110661	0.513355
cg26181902	-0.00106172	0.0109374	0.922863
cg26181929	-0.0017958	0.0046957	0.702951
cg26181939	-0.00442414	0.00555513	0.427682
cg26182003	-0.00076636	0.00673843	0.90968
cg26182097	0.0014229	0.000984537	0.151515
cg26182128	-0.00423722	0.00717317	0.556051
cg26182202	0.00117436	0.0116077	0.919618
cg26182224	0.000443798	0.00135796	0.744493
cg26182253	0.000957679	0.012078	0.936959
cg26182254	0.00266684	0.00421771	0.528637
cg26182263	0.00217516	0.00243036	0.372939
cg26182313	-0.0081088	0.00609931	0.186721
cg26182335	-0.00010326	0.0104821	0.99216
cg26182351	0.0238794	0.0145451	0.103782
cg26182406	-0.0265362	0.0138624	0.0584456
cg26182418	0.0149745	0.0171185	0.383803
cg26182421	0.00871427	0.00969113	0.370706
cg26182487	-0.000535562	0.00300293	0.858812
cg26182497	0.00260209	0.0197564	0.895479
cg26182628	0.00520159	0.00804467	0.51938
cg26182712	0.00660712	0.00629773	0.296648
cg26182780	-0.00290707	0.0115419	0.801658
cg26182834	0.00419727	0.0115418	0.716881
cg26182842	0.00445809	0.0048573	0.360926
cg26182859	-0.0046185	0.0131617	0.726399
cg26182866	4.03837e-05	0.00178262	0.981971
cg26182922	0.00952714	0.0139614	0.496568
cg26182964	0.0128282	0.0166827	0.443732
cg26182999	-0.000762094	0.00426554	0.858564
cg26183021	-0.00188576	0.00945979	0.842398
cg26183050	0.00461401	0.00797962	0.564413
cg26183190	-0.0129648	0.00743933	0.0844545
cg26183250	0.00171315	0.00397274	0.667233
cg26183265	0.00605789	0.00721593	0.403182
cg26183285	0.00838697	0.00335609	0.0140819
cg26183343	0.00198088	0.0101996	0.846404
cg26183409	0.00839786	0.0123581	0.498365
cg26183480	0.0113	0.0109927	0.306451
cg26183482	0.0182151	0.0184612	0.326186
cg26183504	0.00289961	0.00506757	0.568478
cg26183578	0.000146142	0.00744898	0.984386
cg26183662	0.00259559	0.00169655	0.129194
cg26183671	0.000112092	0.00355728	0.974925
cg26183697	-0.0119551	0.00619548	0.0564844
cg26183708	0.000398821	0.00731696	0.95664
cg26183948	-0.000804056	0.00221205	0.717006
cg26183967	0.00911604	0.00677296	0.181363
cg26184028	-0.0133691	0.00412731	0.00162762
cg26184142	0.00974607	0.00836831	0.246936
cg26184200	-0.0198989	0.0165111	0.230977
cg26184409	-0.0116239	0.0151513	0.444776
cg26184438	-0.00263777	0.00328655	0.424112
cg26184443	0.00134248	0.00433938	0.757682
cg26184479	0.00466507	0.0110431	0.673609
cg26184501	0.00482857	0.00640529	0.452716
cg26184521	0.00350892	0.00406686	0.390307
cg26184522	-0.00110853	0.00177399	0.533475
cg26184610	-0.00388746	0.00576471	0.501642
cg26184673	-0.00299168	0.0106281	0.778918
cg26184687	0.00536135	0.00914737	0.559123
cg26184695	0.0124916	0.0162926	0.445064
cg26184741	-0.00515716	0.00622197	0.409156
cg26184765	-0.0283752	0.0548112	0.605819
cg26184812	0.00274651	0.0020391	0.181049
cg26184855	-0.00110586	0.00714065	0.877237
cg26184856	0.00188333	0.00145553	0.198677
cg26184919	-0.00139477	0.00131136	0.290072
cg26184987	0.00211431	0.0114875	0.854344
cg26185009	0.000872462	0.00905801	0.92346
cg26185056	-9.24182e-05	0.00650432	0.988692
cg26185061	-0.0027226	0.00576525	0.637782
cg26185071	0.00250095	0.0053383	0.640452
cg26185079	-0.000164855	0.00815738	0.983917
cg26185180	-0.0267827	0.0167526	0.113037
cg26185198	-0.000159979	0.00425378	0.970075
cg26185225	0.00549675	0.0138823	0.692983
cg26185340	-0.0103744	0.00546231	0.060412
cg26185347	-0.00110159	0.00159795	0.492182
cg26185356	0.00301351	0.00525785	0.567833
cg26185379	-0.000884337	0.00590237	0.881203
cg26185392	0.0119771	0.0088185	0.177464
cg26185393	0.000244119	0.00103798	0.814544
cg26185468	-0.00531894	0.0135777	0.696083
cg26185508	0.0170582	0.0216323	0.432241
cg26185531	-0.000372394	0.00271635	0.891232
cg26185554	0.0018298	0.00116985	0.120945
cg26185620	-0.0223926	0.0142723	0.119818
cg26185621	0.00501467	0.0133194	0.707349
cg26185731	-0.00392725	0.00344097	0.256463
cg26185836	0.00526959	0.00951176	0.58081
cg26185843	-0.000824683	0.00194704	0.672799
cg26185859	0.00285055	0.00571492	0.619022
cg26185863	-0.0123679	0.00814	0.131819
cg26185884	0.00155617	0.0208508	0.940655
cg26185920	0.0035465	0.00417432	0.397577
cg26185926	-0.00146044	0.00198896	0.4645
cg26185964	0.000547936	0.00375329	0.884224
cg26185981	-0.00150625	0.00339731	0.658458
cg26186016	0.00243642	0.00366661	0.507907
cg26186132	0.000966326	0.0045169	0.831033
cg26186134	0.00625184	0.004168	0.136775
cg26186152	0.00973118	0.0144107	0.501061
cg26186174	-0.00938975	0.0126027	0.457984
cg26186177	0.000228577	0.00162271	0.888263
cg26186200	0.00387794	0.00639158	0.545408
cg26186239	-0.00111577	0.00823259	0.892465
cg26186331	-0.00850032	0.0131097	0.518212
cg26186357	-0.00280071	0.00161182	0.0853593
cg26186378	0.0251962	0.0261824	0.338204
cg26186392	0.0146117	0.0122598	0.236147
cg26186408	0.0038337	0.02153	0.859034
cg26186433	0.00143636	0.00152978	0.35003
cg26186507	0.0184558	0.00937344	0.0517263
cg26186509	-0.0320005	0.0193357	0.101061
cg26186545	0.0126129	0.00736379	0.0898422
cg26186546	0.00764161	0.014054	0.587835
cg26186593	-4.80107e-05	0.00654178	0.994159
cg26186613	-0.00159526	0.00171113	0.353436
cg26186665	-0.00111601	0.00226277	0.622949
cg26186727	-0.00233389	0.00399699	0.560595
cg26186732	0.00885937	0.0106254	0.406388
cg26186738	0.00124999	0.00472385	0.791853
cg26186754	0.00100651	0.00195412	0.607642
cg26186790	0.0067902	0.0126214	0.591777
cg26186871	0.0013497	0.00211545	0.524919
cg26186879	-0.00171662	0.00334199	0.608628
cg26186901	0.00181312	0.00139375	0.196285
cg26186918	0.0104393	0.0142157	0.464453
cg26186929	-0.00454734	0.00676587	0.50307
cg26186954	0.00154147	0.00922468	0.867626
cg26186977	0.0133352	0.0175632	0.449478
cg26187005	-0.000587299	0.00140396	0.676613
cg26187011	0.00207967	0.00217711	0.341758
cg26187048	-0.00157849	0.00134866	0.244618
cg26187061	0.000911979	0.00158484	0.566288
cg26187080	0.00822681	0.00621153	0.188375
cg26187123	-0.0124069	0.00966875	0.202391
cg26187166	-0.00186653	0.00204559	0.363717
cg26187194	0.00369394	0.0198021	0.852397
cg26187205	-0.0231125	0.0157959	0.146549
cg26187219	-0.000499727	0.00110158	0.651066
cg26187225	-0.00305497	0.00135681	0.0265365
cg26187237	-0.00363459	0.00313819	0.249549
cg26187247	0.00201474	0.00586325	0.731852
cg26187275	0.00770455	0.00530755	0.149737
cg26187282	0.00730787	0.00388	0.0625424
cg26187287	0.00133391	0.00674678	0.843673
cg26187313	0.0395386	0.0210387	0.0631122
cg26187339	0.00892364	0.00773733	0.251527
cg26187342	-2.60755e-05	0.0072204	0.997126
cg26187477	0.0126946	0.018913	0.503633
cg26187514	0.000771891	0.00133393	0.56412
cg26187681	-0.0312694	0.0134769	0.0223613
cg26187724	0.0016225	0.0105975	0.878626
cg26187735	-0.00296624	0.00499673	0.554096
cg26187769	0.00790315	0.00657361	0.232104
cg26187802	-0.00419056	0.00661855	0.528079
cg26187811	0.00106519	0.00102492	0.301173
cg26187876	-0.000917773	0.00126636	0.470307
cg26187942	-0.00365694	0.00430653	0.39782
cg26187962	0.0144711	0.0207707	0.487603
cg26187965	0.00603755	0.00613661	0.32756
cg26188061	0.0059272	0.00587439	0.315415
cg26188072	-0.000441969	0.00166541	0.791261
cg26188124	-0.000850511	0.00204212	0.677949
cg26188131	-0.00679003	0.00585738	0.249125
cg26188191	0.0106052	0.00648547	0.105146
cg26188212	-0.0125163	0.0134819	0.355447
cg26188218	-0.0016865	0.00423173	0.691085
cg26188226	-0.000538965	0.00696972	0.938516
cg26188290	-0.00395939	0.00908781	0.664007
cg26188297	0.00242041	0.00424621	0.569945
cg26188299	-0.00134794	0.00217335	0.536529
cg26188349	0.00986032	0.00469222	0.0381177
cg26188365	-0.00583867	0.0132553	0.660543
cg26188389	-0.00731076	0.00967395	0.451596
cg26188416	0.00608703	0.0119134	0.610519
cg26188501	0.00132563	0.00446274	0.767048
cg26188543	-0.00861495	0.0127861	0.502008
cg26188571	0.00204487	0.00153991	0.187228
cg26188587	0.0073046	0.0115615	0.528956
cg26188612	-0.000871242	0.00465093	0.851784
cg26188621	0.00492821	0.0114079	0.666672
cg26188629	0.0394407	0.0306517	0.201156
cg26188658	0.0151179	0.0191194	0.430985
cg26188679	0.00531483	0.0060878	0.384739
cg26188692	-0.00067352	0.0049837	0.892769
cg26188698	-0.0003001	0.00219016	0.891289
cg26188721	-0.00389884	0.00276609	0.161786
cg26188726	0.000372897	0.00807904	0.963278
cg26188729	0.000417811	0.00927222	0.964149
cg26188758	0.00342203	0.00605125	0.572995
cg26188784	-0.000323321	0.00251777	0.898078
cg26188803	-0.00478432	0.0144931	0.742008
cg26188818	0.00360043	0.00317534	0.259559
cg26188825	0.0242975	0.0216715	0.264898
cg26188934	0.00921386	0.0059387	0.123942
cg26188937	-0.000322756	0.00656416	0.960882
cg26188982	-0.00995232	0.00943152	0.293868
cg26189021	0.00946544	0.0145948	0.518116
cg26189037	-0.00256695	0.00249243	0.305541
cg26189040	-0.0173416	0.00897521	0.0561681
cg26189060	0.00392873	0.0148754	0.792239
cg26189066	0.0123802	0.014822	0.405565
cg26189067	-0.00153012	0.00246419	0.536051
cg26189112	0.000371174	0.00145628	0.799341
cg26189121	5.57412e-05	0.00168272	0.97364
cg26189139	0.00531114	0.00830244	0.523825
cg26189213	0.0250782	0.0150114	0.0979258
cg26189232	0.00403859	0.00585321	0.491805
cg26189283	-0.0114962	0.0124595	0.358392
cg26189303	-0.0194129	0.0214262	0.367093
cg26189308	-0.00135914	0.00468793	0.772476
cg26189401	-0.00950273	0.00582116	0.10573
cg26189427	-0.00534946	0.00791424	0.500646
cg26189438	-0.00321237	0.00492243	0.515513
cg26189472	0.00622534	0.00509547	0.224678
cg26189512	0.00848026	0.00474286	0.0768035
cg26189523	0.00332823	0.00731966	0.650313
cg26189539	0.00187988	0.0116418	0.872044
cg26189585	-0.00113478	0.00176207	0.521048
cg26189608	0.00877816	0.0109265	0.423659
cg26189633	0.00139179	0.00127045	0.275926
cg26189637	0.00538699	0.00741295	0.469108
cg26189762	-0.0138121	0.0140986	0.329608
cg26189818	-0.0122861	0.012986	0.346379
cg26189827	-0.013765	0.0129922	0.29193
cg26189873	0.00191496	0.00188678	0.312586
cg26189883	0.00849325	0.00620099	0.173861
cg26189892	0.0136612	0.021399	0.524672
cg26189965	0.00631787	0.00589748	0.286621
cg26189983	-0.00864518	0.00983176	0.381341
cg26190136	-0.00287474	0.00172632	0.0989939
cg26190209	0.00472871	0.00421245	0.264314
cg26190233	0.00910578	0.00875237	0.300672
cg26190281	-0.000977446	0.00143712	0.497987
cg26190348	-0.0107034	0.00991064	0.282745
cg26190359	0.000722384	0.0124043	0.953676
cg26190363	0.00848387	0.00718604	0.240561
cg26190375	0.000302835	0.00461851	0.947851
cg26190381	-0.00182212	0.0086001	0.832638
cg26190386	-0.00686882	0.00607431	0.260845
cg26190407	-0.00170741	0.00328108	0.603949
cg26190455	-0.013626	0.00499564	0.00753678
cg26190476	0.00363457	0.00887508	0.683031
cg26190483	0.000249785	0.003433	0.942142
cg26190515	0.0135188	0.00814613	0.100141
cg26190650	0.00418782	0.00625908	0.504986
cg26190686	0.00166113	0.00845842	0.844706
cg26190723	-0.000854485	0.00151468	0.573926
cg26190757	0.00369021	0.00409727	0.369937
cg26190759	0.0105591	0.024928	0.672779
cg26190833	0.00145746	0.00514192	0.777421
cg26190835	0.00769921	0.016895	0.649586
cg26190885	-0.000869805	0.00238529	0.716139
cg26190892	0.00798782	0.00515977	0.124758
cg26190952	-0.00937369	0.00548573	0.0906012
cg26190956	0.0162801	0.0200269	0.4182
cg26190966	0.00444671	0.00616875	0.472686
cg26190994	0.000635689	0.00765083	0.933948
cg26191024	0.00250312	0.00982137	0.799351
cg26191029	0.00574398	0.00870567	0.5109
cg26191313	-0.00383537	0.00253206	0.132997
cg26191378	-0.000899012	0.00328803	0.785095
cg26191415	0.0222672	0.020369	0.276936
cg26191422	-0.0157705	0.00945576	0.0984804
cg26191447	0.0026639	0.00921481	0.773111
cg26191449	0.00192309	0.00818317	0.814685
cg26191471	0.0042225	0.00777854	0.588448
cg26191549	0.000736051	0.00681573	0.914218
cg26191576	0.00698913	0.00393201	0.0785271
cg26191586	0.0137835	0.0105517	0.194451
cg26191647	0.00333788	0.00461986	0.471669
cg26191661	0.00361368	0.00385635	0.350979
cg26191704	-0.00617475	0.0105977	0.561441
cg26191710	-0.00529381	0.00790308	0.504502
cg26191723	-0.00334173	0.00791227	0.673678
cg26191724	0.00476048	0.00415655	0.25482
cg26191882	0.00399718	0.00482041	0.408955
cg26191889	0.00946139	0.00658945	0.154169
cg26191923	0.00487626	0.00477881	0.310005
cg26191960	0.0165444	0.0060761	0.00763755
cg26192215	-0.000431065	0.00275708	0.876074
cg26192224	-0.00917857	0.0101086	0.366066
cg26192279	0.0113017	0.0112887	0.319169
cg26192293	-0.0110703	0.00701053	0.117472
cg26192309	-0.00139729	0.00814019	0.864057
cg26192459	-0.00561007	0.0110613	0.613146
cg26192503	0.017208	0.0213095	0.42128
cg26192555	0.0050676	0.0063318	0.42541
cg26192556	0.00222625	0.00976304	0.82009
cg26192567	-0.000615099	0.00918732	0.946754
cg26192586	0.00746775	0.00767971	0.333197
cg26192612	0.0120343	0.00997205	0.230356
cg26192662	0.000485052	0.00211892	0.819402
cg26192689	-0.00222061	0.00769368	0.773464
cg26192700	0.0209073	0.01053	0.0498269
cg26192720	0.00412344	0.0104383	0.693662
cg26192722	-0.00577616	0.0094774	0.543597
cg26192748	0.0157522	0.0146528	0.284947
cg26192767	0.00317652	0.00767879	0.679998
cg26192769	-0.0260811	0.0182252	0.155536
cg26192815	-0.00572374	0.00365362	0.120369
cg26192826	0.0044377	0.00857644	0.605999
cg26192828	-0.0113473	0.00563502	0.0467259
cg26192857	-0.000431637	0.00109722	0.694867
cg26192860	0.0062599	0.0097756	0.523403
cg26192872	0.000420754	0.00735634	0.954503
cg26192909	-0.00123361	0.00728341	0.865846
cg26192943	0.0181397	0.0100713	0.0746982
cg26193000	-0.00313649	0.0148925	0.833622
cg26193015	-0.00405757	0.00968778	0.676236
cg26193023	0.00713756	0.0129278	0.582104
cg26193038	-0.000932277	0.00501457	0.852889
cg26193250	-0.00309038	0.00929374	0.740191
cg26193268	0.013159	0.00904388	0.148797
cg26193372	-0.00138912	0.00123967	0.265162
cg26193418	0.0197484	0.0225604	0.383477
cg26193427	0.00889324	0.0126335	0.483106
cg26193468	0.000659085	0.00616473	0.915073
cg26193484	-0.00115288	0.00295423	0.697183
cg26193555	-0.00747173	0.00552237	0.179109
cg26193557	0.0229969	0.0269163	0.394934
cg26193686	0.0111941	0.00646558	0.0864754
cg26193687	0.000228743	0.00118226	0.846976
cg26193694	-0.00245414	0.00334484	0.464843
cg26193744	0.00186124	0.00199282	0.352566
cg26193870	0.012356	0.00883454	0.165028
cg26193882	-0.000668864	0.00236977	0.778336
cg26193993	-0.00795524	0.00744115	0.287604
cg26194015	0.0011212	0.00139907	0.424807
cg26194023	-0.0213447	0.022008	0.334456
cg26194071	-0.00129314	0.0138785	0.92595
cg26194089	-0.00932064	0.00768364	0.227968
cg26194090	-0.00772712	0.0132944	0.562393
cg26194092	0.00381653	0.0080887	0.638073
cg26194111	-0.00704393	0.00382962	0.0688337
cg26194172	-0.0204849	0.020981	0.331245
cg26194212	0.00102414	0.00854914	0.904886
cg26194222	-0.00744076	0.00618624	0.231897
cg26194251	-0.0190347	0.0199493	0.342308
cg26194447	0.00867664	0.0120514	0.473224
cg26194475	0.00740766	0.0106619	0.488806
cg26194477	-0.00123096	0.00723567	0.865257
cg26194484	-0.00163548	0.0115709	0.887882
cg26194514	-0.0029542	0.00565693	0.602667
cg26194560	-0.0005177	0.00156041	0.740757
cg26194641	-0.00869024	0.00677248	0.202399
cg26194775	0.00556109	0.0120432	0.645255
cg26194794	-0.000920599	0.00138034	0.506348
cg26194843	0.0244168	0.0088191	0.0067096
cg26194889	-0.00215002	0.00383962	0.576762
cg26194897	0.00135887	0.00153323	0.377591
cg26195168	-0.00220059	0.00600026	0.714581
cg26195178	-0.00069976	0.00392711	0.858937
cg26195281	0.000337875	0.00351423	0.923598
cg26195291	-0.00370259	0.0166839	0.824824
cg26195358	-0.0144036	0.0120562	0.23503
cg26195361	-0.00686803	0.00735625	0.352743
cg26195363	-0.015222	0.0171894	0.377986
cg26195482	0.0115282	0.00822167	0.163961
cg26195487	0.00653174	0.00735938	0.376918
cg26195495	-0.00282409	0.0213001	0.894787
cg26195577	0.00103976	0.00211932	0.624778
cg26195583	0.00127861	0.00268788	0.63533
cg26195586	-0.0143639	0.0108387	0.188111
cg26195652	0.00235854	0.00684477	0.731137
cg26195667	0.00175163	0.0113519	0.877683
cg26195691	0.000860046	0.0111751	0.938808
cg26195706	-0.000245019	0.00496163	0.960713
cg26195710	-0.00581282	0.00392446	0.141703
cg26195812	-0.00140016	0.00361983	0.699724
cg26195823	0.0104498	0.0200316	0.603058
cg26195826	-0.00314803	0.00832444	0.706108
cg26195829	-0.00579332	0.014873	0.697721
cg26195881	-0.0162898	0.00933846	0.0841657
cg26195883	0.00320023	0.0103518	0.757854
cg26196068	0.000322874	0.00602328	0.957357
cg26196087	-0.00136801	0.00519542	0.792853
cg26196104	-0.0113842	0.00881377	0.199461
cg26196106	-0.00301988	0.00644221	0.640258
cg26196124	-0.00186921	0.00751967	0.804198
cg26196133	-0.00784184	0.00942414	0.407334
cg26196204	-0.00589056	0.010541	0.577533
cg26196213	0.000248743	0.00173704	0.886421
cg26196265	-0.00898166	0.00686545	0.193791
cg26196336	0.00365351	0.012042	0.762217
cg26196385	-0.0170182	0.0117023	0.149008
cg26196406	0.0169082	0.0108525	0.122394
cg26196415	0.000371035	0.00352856	0.916466
cg26196416	0.00723225	0.00372479	0.0549936
cg26196424	0.000534243	0.00936549	0.954624
cg26196480	-0.0145137	0.00887425	0.105093
cg26196496	-0.00787851	0.00500773	0.118815
cg26196531	-0.0219473	0.0156013	0.162598
cg26196671	0.00411349	0.0143716	0.775299
cg26196760	0.0010026	0.0122859	0.935124
cg26196808	0.00528207	0.00757316	0.487126
cg26196813	0.00677567	0.00348917	0.0549613
cg26196860	-0.000341806	0.0110669	0.975423
cg26196882	0.00290767	0.00538182	0.590208
cg26196886	-0.0249444	0.0211201	0.240374
cg26196912	0.000641531	0.00154406	0.678678
cg26196971	0.00594481	0.00631293	0.348622
cg26197008	0.000375901	0.0189948	0.984251
cg26197037	-0.0101509	0.0059923	0.0933789
cg26197063	0.00305251	0.010065	0.762308
cg26197064	0.0087843	0.0081046	0.281031
cg26197117	-0.00637448	0.00654022	0.332082
cg26197136	-0.0092758	0.0122398	0.450329
cg26197155	-0.00328838	0.0015041	0.0311277
cg26197202	0.00279255	0.00750378	0.710566
cg26197220	-0.00187706	0.00115916	0.108527
cg26197254	0.00478634	0.0107512	0.657144
cg26197256	-0.00694915	0.00418506	0.0999537
cg26197468	0.00468133	0.00619487	0.451619
cg26197530	-0.00972843	0.00813199	0.234402
cg26197665	-0.00942342	0.00572163	0.102701
cg26197679	0.00145739	0.0042155	0.730278
cg26197690	-0.000219429	0.00105927	0.836312
cg26197699	-0.000278729	0.00235358	0.905966
cg26197784	-0.000316187	0.00450831	0.944227
cg26197836	-0.00294891	0.00831133	0.723483
cg26197874	0.0225345	0.0181122	0.216349
cg26197915	-0.0066441	0.00755557	0.381312
cg26197924	0.00467248	0.00825587	0.57269
cg26197930	0.00598877	0.00449097	0.185393
cg26197986	-0.00803731	0.01301	0.538124
cg26198107	-0.00754887	0.0141401	0.594621
cg26198162	0.00780237	0.01256	0.535876
cg26198197	-0.0100503	0.0175881	0.568994
cg26198451	0.00145665	0.0077825	0.851907
cg26198463	-0.000388039	0.00175215	0.825182
cg26198483	-0.00583215	0.0124907	0.641573
cg26198488	0.0100258	0.00919309	0.278076
cg26198492	-0.00647263	0.00509005	0.206457
cg26198495	0.0157721	0.0147812	0.288525
cg26198638	0.0115034	0.00681015	0.0943063
cg26198644	-0.00121282	0.0102209	0.905783
cg26198682	0.00378439	0.00939265	0.687875
cg26198700	0.000711485	0.00747308	0.924341
cg26198737	-0.00362165	0.00661568	0.585301
cg26198748	0.0031606	0.0105381	0.764859
cg26198776	8.98031e-05	0.002576	0.97226
cg26198807	-0.00752231	0.00990278	0.449271
cg26198823	0.00627778	0.00481877	0.195643
cg26198854	0.00512242	0.00967948	0.597837
cg26198898	0.00118643	0.00214249	0.580978
cg26198959	-0.020505	0.0205607	0.321031
cg26199014	0.00381587	0.0054965	0.489144
cg26199152	0.0294991	0.0220487	0.183961
cg26199225	0.00313393	0.00361474	0.388026
cg26199241	-0.000347387	0.00268396	0.897277
cg26199251	-0.0134354	0.0115739	0.248475
cg26199289	0.00555342	0.0106858	0.604419
cg26199433	-0.0140401	0.00633236	0.0288734
cg26199434	-0.00393462	0.00444293	0.377963
cg26199443	0.000234067	0.00172344	0.892241
cg26199540	-0.0164992	0.0137283	0.232264
cg26199552	0.00401013	0.0112621	0.722537
cg26199576	-0.000290562	0.00289696	0.920308
cg26199631	-0.0140655	0.00963127	0.147314
cg26199856	0.0362043	0.0260555	0.167765
cg26199857	0.0309622	0.0168956	0.069844
cg26199906	-0.0136409	0.0111618	0.224539
cg26199919	-0.00263772	0.00398641	0.5097
cg26199963	-0.00984151	0.0132945	0.46087
cg26200001	0.00183609	0.00151882	0.229554
cg26200055	-0.000593504	0.01227	0.961518
cg26200116	-0.00355961	0.00704374	0.61442
cg26200118	0.00207859	0.0111805	0.85289
cg26200141	-0.000750624	0.00221785	0.735736
cg26200271	5.76637e-05	0.00333181	0.986226
cg26200364	-0.0017349	0.00151876	0.256054
cg26200378	-0.0126765	0.017225	0.463493
cg26200385	0.00148688	0.00483709	0.759185
cg26200481	-0.00242595	0.00300478	0.421374
cg26200484	-0.013808	0.00774331	0.077585
cg26200533	-0.012092	0.00901432	0.182823
cg26200580	-0.00749681	0.00680558	0.273294
cg26200585	0.017776	0.0128384	0.16926
cg26200598	-0.00898754	0.0121043	0.459519
cg26200795	0.00982354	0.0225126	0.663518
cg26200826	0.0010886	0.0149277	0.942011
cg26200867	0.000714694	0.0111527	0.949032
cg26200971	0.0129824	0.0266401	0.627095
cg26200974	0.000232619	0.00590979	0.968681
cg26200976	0.000186261	0.00147914	0.900044
cg26200980	0.000794398	0.00734509	0.914091
cg26201011	-0.00647177	0.00554324	0.245782
cg26201051	0.00909495	0.00460694	0.0511193
cg26201109	-0.0366752	0.0172794	0.0362673
cg26201175	-0.0144223	0.0142466	0.313822
cg26201213	-0.0218999	0.0119985	0.0709516
cg26201240	0.0050279	0.00616065	0.416364
cg26201316	0.000464581	0.00803347	0.953999
cg26201401	-0.00202369	0.00501085	0.687176
cg26201429	0.000946162	0.00916344	0.917968
cg26201434	0.0371664	0.0483978	0.444335
cg26201535	0.0233457	0.0146965	0.115325
cg26201579	-0.000465513	0.00138701	0.737858
cg26201589	-0.00102513	0.00117567	0.385319
cg26201596	-0.00463006	0.01134	0.683931
cg26201727	-0.00073328	0.00746313	0.921927
cg26201728	0.00922039	0.0102682	0.371367
cg26201751	-0.0316839	0.0183182	0.0867809
cg26201787	-0.00217919	0.00181571	0.232903
cg26201811	-0.00631226	0.00690944	0.36314
cg26201815	-0.000754312	0.0174024	0.965513
cg26201819	0.00665467	0.0129854	0.60945
cg26201826	-0.000253772	0.00329914	0.93884
cg26201869	0.006314	0.00408936	0.125746
cg26201942	-0.00193453	0.0109419	0.860023
cg26201952	-0.00189595	0.0111113	0.864857
cg26201957	-0.0250392	0.0142898	0.0827977
cg26201977	-0.00364656	0.00868556	0.675502
cg26201988	0.00387299	0.00368082	0.29524
cg26202110	0.00130371	0.00455169	0.775146
cg26202131	-0.00517696	0.00479867	0.283257
cg26202142	-0.0185903	0.0140994	0.190342
cg26202174	-0.0015773	0.0118512	0.894388
cg26202195	-0.000974684	0.0091968	0.91581
cg26202286	-0.00055563	0.00506687	0.912899
cg26202327	0.0152324	0.0105113	0.150424
cg26202340	0.00283192	0.00307632	0.359499
cg26202358	0.000602955	0.00170362	0.72414
cg26202378	-0.00170022	0.00865923	0.844736
cg26202404	-0.00930423	0.00591741	0.119029
cg26202413	0.0126083	0.0138407	0.364505
cg26202425	-0.0013366	0.00508915	0.79337
cg26202427	0.00777248	0.0104453	0.458553
cg26202458	-0.00174088	0.00446565	0.697485
cg26202489	0.0157577	0.0106809	0.143269
cg26202526	-0.000285802	0.00523697	0.956587
cg26202529	0.0158234	0.010088	0.119916
cg26202541	0.0136094	0.0146837	0.356243
cg26202575	0.000413025	0.00144135	0.775046
cg26202762	0.0100023	0.00889942	0.263732
cg26202797	-0.000762989	0.00259541	0.769385
cg26202847	0.00386742	0.00236899	0.105714
cg26202853	-0.000726215	0.0048092	0.880276
cg26202872	0.00365917	0.00602618	0.545086
cg26202884	0.00453996	0.0160226	0.777496
cg26202886	-0.00447221	0.00586282	0.447373
cg26202898	-0.00560991	0.00354545	0.116743
cg26202964	0.00308801	0.00453967	0.497931
cg26203055	0.000631622	0.0018556	0.734279
cg26203062	0.0165965	0.0281262	0.556473
cg26203118	0.00972184	0.019725	0.623186
cg26203136	0.0052955	0.0164641	0.748398
cg26203225	-0.00519818	0.00487338	0.288699
cg26203234	-0.00184222	0.00217703	0.399457
cg26203245	-0.0215067	0.0150718	0.156708
cg26203256	0.0069066	0.0135634	0.611728
cg26203278	0.00152763	0.00432204	0.724494
cg26203311	-0.00780746	0.0102709	0.44895
cg26203336	0.00075952	0.00450962	0.866591
cg26203383	-0.0209859	0.0188094	0.267217
cg26203396	0.00899297	0.00765642	0.242958
cg26203434	0.00234053	0.00382881	0.542392
cg26203519	0.0181281	0.0128132	0.160235
cg26203563	-0.000486985	0.00615391	0.937084
cg26203572	-0.000642667	0.00942336	0.945763
cg26203582	-0.0197167	0.0203941	0.335983
cg26203654	-0.000202259	0.00213442	0.924695
cg26203738	0.00885568	0.00777973	0.257715
cg26203809	-0.00157957	0.00525439	0.764329
cg26203818	-0.00338329	0.00290136	0.246346
cg26203845	-0.00700661	0.00580095	0.229958
cg26203849	-0.00701035	0.00444555	0.117969
cg26203861	0.00872138	0.00781358	0.267019
cg26203879	-0.00111485	0.00647374	0.863619
cg26203883	0.000726715	0.00225245	0.747647
cg26203947	-0.00359992	0.00433047	0.407785
cg26203949	0.00673816	0.0216244	0.755993
cg26203998	-0.00335569	0.00692294	0.628935
cg26204006	-0.00230944	0.00914024	0.801044
cg26204015	-0.000295568	0.00585558	0.959843
cg26204039	0.00466503	0.00752563	0.536743
cg26204042	-0.00275499	0.00892819	0.758289
cg26204059	0.000777016	0.00112381	0.490908
cg26204079	-0.0167615	0.0156298	0.286121
cg26204154	0.00026668	0.0039547	0.946371
cg26204166	0.00705224	0.0191208	0.713038
cg26204250	0.00185876	0.0130663	0.887164
cg26204267	0.0076457	0.00580488	0.19081
cg26204283	-0.016404	0.00965583	0.0924529
cg26204297	-0.0101992	0.00653871	0.121962
cg26204328	0.00582423	0.00349445	0.0987023
cg26204416	-0.000530659	0.00171951	0.75826
cg26204417	0.00148816	0.00397742	0.709084
cg26204477	-0.00558259	0.0102838	0.588439
cg26204513	-0.00359907	0.0107371	0.738177
cg26204564	0.00658559	0.00500029	0.190835
cg26204575	-0.00471629	0.00464067	0.311941
cg26204576	-0.00130318	0.00605329	0.829984
cg26204638	-0.0108433	0.0107651	0.316241
cg26204682	-0.0161603	0.0106937	0.133893
cg26204713	-0.000543371	0.000795136	0.495954
cg26204845	0.00264846	0.00478713	0.58133
cg26204893	-0.00611634	0.00419504	0.147976
cg26204978	0.0150992	0.0217462	0.489082
cg26205026	-0.00993218	0.00544148	0.0709448
cg26205041	0.00263386	0.0103036	0.798765
cg26205062	-0.000569917	0.00193159	0.768567
cg26205072	-0.00429096	0.0018548	0.0227464
cg26205131	-0.00254152	0.00167156	0.131553
cg26205175	-0.000114474	0.00296957	0.969327
cg26205187	0.0050451	0.0044199	0.256408
cg26205216	0.0039123	0.00474578	0.411689
cg26205217	-0.00131296	0.00159128	0.411281
cg26205321	0.00611666	0.00442061	0.16954
cg26205341	0.00229401	0.00139294	0.102721
cg26205369	0.00013008	0.00478828	0.978381
cg26205384	-0.00279693	0.00156767	0.0774355
cg26205385	-0.00356078	0.011706	0.761619
cg26205394	-0.00405195	0.0101091	0.689407
cg26205396	0.0126387	0.0053405	0.0198803
cg26205415	-0.00129246	0.00523771	0.8056
cg26205681	0.00128456	0.00377249	0.734189
cg26205698	0.0130614	0.00639396	0.0437065
cg26205722	-0.00574227	0.00303277	0.0611949
cg26205771	-0.00376674	0.00564936	0.506464
cg26205842	-0.0156848	0.00890091	0.0810982
cg26205859	-0.019696	0.0215341	0.36258
cg26205890	0.00665698	0.00634596	0.296702
cg26205979	0.00375059	0.00434439	0.390029
cg26205981	-0.015265	0.00874779	0.0840549
cg26206039	-0.00378617	0.00719615	0.599957
cg26206059	-0.0127014	0.00958091	0.187961
cg26206133	-0.00150269	0.00537078	0.780216
cg26206183	-0.0078195	0.0172316	0.650965
cg26206185	0.0180115	0.0155194	0.248577
cg26206196	0.00651067	0.00575596	0.260711
cg26206284	-0.0051491	0.00950007	0.589019
cg26206330	-0.0107074	0.00673656	0.115117
cg26206347	-0.000849846	0.0130105	0.94805
cg26206367	0.00202117	0.00479353	0.67419
cg26206396	0.00280982	0.00548513	0.609598
cg26206456	-0.0203368	0.00929186	0.0309485
cg26206461	-0.0012624	0.00313374	0.687925
cg26206545	-0.00763137	0.00924547	0.4111
cg26206598	-0.0124576	0.0154441	0.421794
cg26206608	-0.00118252	0.00187156	0.528935
cg26206632	0.000471488	0.00350872	0.893375
cg26206680	0.00224409	0.0126203	0.859228
cg26206723	0.0137685	0.0156461	0.380969
cg26206748	0.0029671	0.00359469	0.411102
cg26206779	-0.000756568	0.0017117	0.659444
cg26206894	-0.0179859	0.00971953	0.0671949
cg26206910	-0.00110078	0.00157404	0.485967
cg26206948	0.00962825	0.00660603	0.148113
cg26206973	0.00187674	0.00335402	0.577038
cg26206981	-0.00179645	0.00691001	0.795415
cg26206990	0.000416009	0.00263623	0.874929
cg26207017	0.00126411	0.00335661	0.707266
cg26207035	0.00165613	0.00739074	0.823151
cg26207095	0.00657866	0.00476762	0.170707
cg26207102	-0.00596952	0.00791123	0.452285
cg26207127	-0.00398856	0.00828709	0.631356
cg26207141	0.00389433	0.00153682	0.0128284
cg26207201	-0.000193428	0.00178336	0.913846
cg26207239	0.00762755	0.0056526	0.18026
cg26207245	0.0196604	0.0271055	0.469944
cg26207277	-0.00993616	0.00870752	0.256553
cg26207309	0.00275715	0.00241674	0.256655
cg26207312	0.00129357	0.00153632	0.401801
cg26207357	-0.000389725	0.00767182	0.959587
cg26207372	-0.00523552	0.00719587	0.468575
cg26207408	-0.000997112	0.00144225	0.490943
cg26207409	-0.017823	0.00753792	0.0199882
cg26207423	-0.0130162	0.0107183	0.227459
cg26207432	0.00613514	0.0125804	0.626849
cg26207492	-0.0125083	0.014528	0.391309
cg26207503	0.01079	0.00793523	0.176964
cg26207568	0.00419097	0.0107357	0.697087
cg26207573	0.000908039	0.00728954	0.901116
cg26207631	0.00199338	0.00669982	0.766681
cg26207657	0.0286775	0.0188158	0.130635
cg26207766	-0.0354808	0.0170339	0.0398066
cg26207810	0.00101504	0.00775765	0.896162
cg26207837	0.00726555	0.00458891	0.116515
cg26207870	-0.00228398	0.00513586	0.657489
cg26207895	-0.00906398	0.0114773	0.431553
cg26207909	0.0163524	0.0190217	0.392026
cg26207995	-0.00800439	0.00917178	0.384907
cg26208115	-0.0128767	0.00889499	0.150847
cg26208159	0.0208077	0.0133447	0.122097
cg26208267	-0.00422516	0.00817715	0.606504
cg26208364	-0.00691953	0.00569963	0.227595
cg26208419	0.00032733	0.00353992	0.926511
cg26208450	0.000370522	0.00410335	0.928231
cg26208507	0.0179157	0.0108657	0.102322
cg26208542	0.000980684	0.0113018	0.931026
cg26208619	-0.000804615	0.00611548	0.895589
cg26208644	0.00298812	0.00401621	0.458613
cg26208679	0.00178932	0.00546257	0.74393
cg26208693	0.00407396	0.00191257	0.0356168
cg26208764	0.00627173	0.00393351	0.113994
cg26208815	-0.0323856	0.0193786	0.0978077
cg26208930	0.00891551	0.00777696	0.254365
cg26208981	0.00251226	0.00328368	0.446029
cg26209001	0.0208097	0.0302416	0.492973
cg26209005	-0.00325	0.00659018	0.622982
cg26209025	0.011118	0.00681552	0.105978
cg26209050	-0.00161589	0.00597285	0.787303
cg26209058	0.00120513	0.00159736	0.452353
cg26209151	-0.0292205	0.0170726	0.0900805
cg26209169	-0.0117014	0.0145077	0.421831
cg26209290	-0.00545175	0.00680231	0.424768
cg26209321	-0.0091998	0.0119036	0.441431
cg26209369	0.00330955	0.00356048	0.354857
cg26209416	0.00138746	0.0043284	0.749221
cg26209441	0.00017058	0.0122067	0.988878
cg26209472	-0.00315235	0.00296522	0.290293
cg26209487	0.00028732	0.00612179	0.962659
cg26209516	-0.00177326	0.00272911	0.51734
cg26209544	0.000684762	0.0056288	0.903418
cg26209546	0.00115778	0.00151473	0.446457
cg26209676	0.0114379	0.0130083	0.38136
cg26209718	-0.00293055	0.00630357	0.643012
cg26209730	0.0109512	0.0201127	0.587314
cg26209765	-0.00813663	0.011882	0.495062
cg26209776	-0.00556142	0.0112003	0.620602
cg26209792	0.0119769	0.0240321	0.619318
cg26209793	-0.0148648	0.0105097	0.160354
cg26209812	0.00718423	0.00386555	0.0660358
cg26209816	0.000760796	0.00136662	0.578978
cg26209868	-0.00439016	0.00381676	0.252792
cg26209899	0.0111632	0.00495616	0.0264828
cg26209913	-0.00269737	0.00413871	0.516062
cg26209975	-0.0234567	0.0123802	0.0610217
cg26209990	0.0017959	0.0097879	0.854792
cg26210003	-0.00330529	0.00376939	0.382655
cg26210055	-0.0126351	0.0119754	0.29393
cg26210079	-0.00394964	0.00487201	0.419474
cg26210104	0.0204369	0.0247363	0.410662
cg26210187	-0.00137415	0.00241443	0.570537
cg26210191	-0.00698388	0.011052	0.528887
cg26210250	-0.0119893	0.0157851	0.44932
cg26210255	0.00113835	0.00138317	0.412466
cg26210267	-0.00535925	0.00534259	0.318225
cg26210281	-0.00518569	0.00860321	0.548032
cg26210297	-0.023927	0.0111883	0.0349054
cg26210302	-0.00204074	0.0132702	0.87809
cg26210328	0.00133091	0.00731333	0.855964
cg26210343	0.00396999	0.00444903	0.37436
cg26210364	0.00285252	0.0105036	0.786508
cg26210379	-0.00236284	0.0029999	0.432771
cg26210397	-0.0131383	0.0168699	0.437935
cg26210445	0.00517135	0.00562601	0.36021
cg26210449	-0.00262659	0.0051229	0.609282
cg26210451	0.00890714	0.00716644	0.216813
cg26210511	-0.000218559	0.00580454	0.970039
cg26210521	0.0024978	0.00752314	0.740572
cg26210654	-0.00120175	0.00232439	0.606285
cg26210721	0.0031547	0.00712319	0.658811
cg26210777	-0.000877917	0.00266077	0.742129
cg26210934	0.00238991	0.0071405	0.738554
cg26210946	-0.00122643	0.00151266	0.419417
cg26211019	-0.000444867	0.00376863	0.906269
cg26211041	-0.00165449	0.0107048	0.877483
cg26211060	0.0032293	0.0096396	0.738324
cg26211126	0.000168046	0.00696482	0.980799
cg26211193	-0.0379872	0.0217833	0.084255
cg26211258	-0.0125585	0.0175356	0.475556
cg26211349	-0.000267306	0.0093552	0.977262
cg26211360	0.00597286	0.00388329	0.127184
cg26211427	0.0103956	0.0101697	0.309147
cg26211455	0.000378328	0.00119534	0.75228
cg26211529	0.00287442	0.00444608	0.519432
cg26211531	-0.00033471	0.00444684	0.940151
cg26211724	0.0173632	0.0168046	0.303983
cg26211754	0.00463935	0.00440689	0.294993
cg26211800	-0.00427058	0.0084741	0.6154
cg26211838	-0.00125228	0.00156729	0.426178
cg26212043	0.00154905	0.00485525	0.750356
cg26212135	-0.000688658	0.0055685	0.901825
cg26212163	-0.0163372	0.0108917	0.136774
cg26212180	-0.00205175	0.00323824	0.527788
cg26212229	0.000261882	0.0050232	0.958526
cg26212256	-0.0145441	0.0117064	0.21699
cg26212284	-0.00281918	0.0100277	0.779185
cg26212303	-0.000571854	0.00210113	0.786057
cg26212321	-0.00241664	0.00686678	0.72563
cg26212328	-0.0196445	0.0274953	0.476604
cg26212352	-0.00256643	0.00413183	0.535924
cg26212420	0.00752385	0.0159637	0.638446
cg26212496	0.00126682	0.00147011	0.390904
cg26212553	0.00440948	0.0106499	0.679732
cg26212583	0.00568182	0.00620334	0.361908
cg26212586	1.75206e-05	0.0105988	0.998684
cg26212618	-0.00146981	0.0042528	0.730362
cg26212639	-0.000809782	0.00739165	0.912983
cg26212701	0.000113312	0.0058669	0.984629
cg26212868	-0.00308038	0.0174173	0.859979
cg26212877	-0.00195971	0.00158116	0.218094
cg26212904	0.0112597	0.0162617	0.490286
cg26212924	-0.00178754	0.00218658	0.415582
cg26212957	-0.000456518	0.00293378	0.876656
cg26212966	-0.00104149	0.00457167	0.820256
cg26213075	-0.0004931	0.00475565	0.917625
cg26213099	-0.0182703	0.0125912	0.1499
cg26213131	-0.0113413	0.0163886	0.490525
cg26213138	0.0038514	0.00939094	0.682596
cg26213155	0.00279198	0.0116216	0.810636
cg26213224	-0.00599418	0.0119717	0.617685
cg26213240	0.00896667	0.00764438	0.243593
cg26213252	0.015036	0.0245407	0.541467
cg26213309	0.00448132	0.00439443	0.310297
cg26213368	0.0127873	0.0132609	0.337228
cg26213400	-0.0226832	0.0201915	0.263955
cg26213438	-0.00365777	0.00923634	0.692935
cg26213453	0.00547779	0.00992974	0.582415
cg26213458	0.0090133	0.00852416	0.292885
cg26213471	0.000116375	0.00193703	0.952213
cg26213484	0.00253127	0.00486911	0.604308
cg26213488	0.00236171	0.00391514	0.547725
cg26213496	-0.000533164	0.00104718	0.611772
cg26213571	-0.0192917	0.0275185	0.484903
cg26213663	-0.008368	0.0105719	0.430508
cg26213741	-0.00337049	0.00596011	0.572995
cg26213780	-0.000429753	0.00122278	0.725987
cg26213821	0.0036516	0.00855503	0.670416
cg26213851	0.00404869	0.00750034	0.590534
cg26213873	-0.00141566	0.0012126	0.245803
cg26213885	-0.00233908	0.0082328	0.776909
cg26213943	-0.000426496	0.00993396	0.96584
cg26214026	0.0094673	0.0254568	0.710757
cg26214031	-8.37194e-05	0.00539038	0.987639
cg26214055	-0.0040932	0.00634001	0.520007
cg26214064	-0.00572887	0.00574097	0.32074
cg26214074	0.00591905	0.006887	0.392146
cg26214119	0.0167618	0.0133941	0.213697
cg26214144	0.0105203	0.0098451	0.28783
cg26214431	-9.76574e-05	0.00349386	0.977757
cg26214528	0.00322527	0.00468501	0.49278
cg26214569	0.00092226	0.00203129	0.650793
cg26214604	-0.0043925	0.00225184	0.0539004
cg26214630	0.00748999	0.0155582	0.631271
cg26214635	-0.00368241	0.00598145	0.539532
cg26214645	0.0112557	0.0103006	0.277141
cg26214742	-0.00895538	0.0101621	0.380295
cg26214747	-0.00288015	0.00360082	0.425687
cg26214765	0.00475756	0.00764447	0.535126
cg26214897	-0.0109387	0.00432791	0.013055
cg26214922	0.00701473	0.00562837	0.21556
cg26214948	-0.00146747	0.00432112	0.734867
cg26214972	-0.00262096	0.0123339	0.832149
cg26215000	0.00537189	0.00682938	0.433384
cg26215003	-0.0157357	0.0198285	0.429313
cg26215009	-0.000425806	0.00120103	0.723686
cg26215058	-0.00578865	0.00484568	0.235068
cg26215113	0.0175911	0.0174429	0.315651
cg26215143	0.000118816	0.0038822	0.975645
cg26215150	-4.7451e-05	0.00123282	0.969374
cg26215227	0.0010183	0.00189423	0.592062
cg26215343	0.0232241	0.028447	0.416212
cg26215368	0.001723	0.0132271	0.89662
cg26215389	-0.00117783	0.00505535	0.816248
cg26215399	0.000290845	0.0072286	0.967986
cg26215406	0.00192197	0.0121695	0.874828
cg26215415	0.0080309	0.00495267	0.108053
cg26215428	0.0082347	0.0111109	0.460346
cg26215437	-0.00093354	0.00123063	0.449885
cg26215533	0.0036224	0.0108917	0.740146
cg26215541	0.00641325	0.00735307	0.385196
cg26215543	-0.0127441	0.0206597	0.538729
cg26215554	0.00592928	0.00424907	0.165977
cg26215571	0.00231957	0.017928	0.897315
cg26215675	0.0110549	0.00580143	0.0595812
cg26215727	-0.017588	0.014926	0.241454
cg26215807	-0.00634531	0.0043616	0.148853
cg26215869	0.00417771	0.0124212	0.737321
cg26215887	0.00199737	0.00224908	0.376628
cg26215915	0.0104356	0.0136404	0.446042
cg26215939	0.000296642	0.00115787	0.798326
cg26215967	-0.000822717	0.00207823	0.693042
cg26216002	-0.000419051	0.0017618	0.812481
cg26216116	0.00708354	0.00788488	0.371147
cg26216141	0.00032214	0.00378877	0.932412
cg26216149	0.00272925	0.00516613	0.598464
cg26216197	0.00157423	0.00449778	0.727074
cg26216217	0.000854365	0.0134983	0.949659
cg26216243	0.00514751	0.0127154	0.686471
cg26216323	-0.00891367	0.00924127	0.337097
cg26216343	0.00613081	0.00404441	0.132707
cg26216428	-0.00384147	0.00165212	0.0220834
cg26216433	-0.0225137	0.0141733	0.115338
cg26216513	0.000511718	0.0035477	0.885602
cg26216557	0.00852054	0.00884195	0.337546
cg26216613	-0.002096	0.00246753	0.39767
cg26216618	-0.0192184	0.0212347	0.367616
cg26216629	-0.00553889	0.004249	0.195371
cg26216641	-0.000372473	0.00338806	0.91268
cg26216680	-0.000289046	0.00119149	0.808818
cg26216724	0.00356207	0.00690411	0.607039
cg26216730	-0.00336102	0.00389983	0.390839
cg26216760	-0.0034508	0.00342973	0.316775
cg26216855	-0.00958713	0.00626635	0.129189
cg26216857	-0.0111755	0.00477248	0.0211821
cg26216876	0.0168962	0.0136834	0.219801
cg26216891	-0.00518859	0.00258118	0.0471068
cg26216971	0.00191824	0.0115998	0.868988
cg26217020	-0.00297672	0.00578086	0.607741
cg26217044	0.0106168	0.0218538	0.628165
cg26217053	-0.00170279	0.00940688	0.856722
cg26217066	-0.0122173	0.0129261	0.346855
cg26217085	0.00695987	0.00643476	0.28203
cg26217154	-0.00988143	0.0103714	0.34301
cg26217216	0.00310462	0.00819477	0.7056
cg26217286	0.00618255	0.00944529	0.514251
cg26217318	-0.00857157	0.0102543	0.405205
cg26217356	0.000239624	0.00328674	0.942026
cg26217359	0.00371082	0.00511775	0.470091
cg26217402	-0.00562901	0.01487	0.705825
cg26217424	0.0152514	0.0125018	0.225359
cg26217441	0.00643871	0.0114348	0.57464
cg26217483	0.00112903	0.00278467	0.686017
cg26217484	-0.000600125	0.0103865	0.95404
cg26217504	0.000784017	0.00153798	0.611335
cg26217508	0.00216882	0.00456629	0.635849
cg26217572	0.020687	0.011066	0.0644902
cg26217588	0.00246676	0.00788628	0.755091
cg26217633	-0.0025316	0.0021209	0.235442
cg26217648	-0.000408586	0.00569827	0.942981
cg26217754	-0.0229674	0.0166474	0.170774
cg26217808	0.00590039	0.00720838	0.414992
cg26217813	0.00674173	0.0162835	0.679745
cg26217814	0.00433229	0.00341075	0.206966
cg26217822	0.00243516	0.00383382	0.526763
cg26217827	-0.0676592	0.0600241	0.262355
cg26217832	0.000879262	0.00485835	0.85675
cg26217839	-0.0186758	0.0154444	0.229425
cg26217846	0.0143821	0.0174021	0.41051
cg26217847	-0.00520476	0.00904003	0.566081
cg26217875	0.00164243	0.00304961	0.59138
cg26217936	0.000747272	0.0060803	0.902432
cg26217974	-0.00180397	0.00506664	0.722555
cg26218101	0.00315136	0.00386976	0.417376
cg26218104	-0.000578106	0.00825547	0.944312
cg26218110	0.0193349	0.0138756	0.166575
cg26218229	0.00388359	0.00759465	0.610227
cg26218242	0.00318402	0.0137501	0.81735
cg26218269	0.0346347	0.0235129	0.143889
cg26218277	0.0060297	0.0110169	0.585382
cg26218342	0.00420545	0.00406634	0.303533
cg26218358	-0.000976597	0.00611549	0.873445
cg26218365	-0.0174763	0.0172936	0.314663
cg26218380	0.00410899	0.0206532	0.842704
cg26218411	-0.00302893	0.0033666	0.370441
cg26218412	-0.00246113	0.00154665	0.114706
cg26218428	-0.00279148	0.00762607	0.715106
cg26218460	-0.00946202	0.017784	0.59587
cg26218487	-0.0182759	0.0218309	0.404501
cg26218577	-0.011567	0.0130929	0.379108
cg26218606	-0.00132255	0.00362406	0.71593
cg26218646	-0.00143822	0.00173483	0.409062
cg26218692	0.00246892	0.00464773	0.596452
cg26218698	-0.00333663	0.0055841	0.551509
cg26218737	0.0104972	0.00953114	0.273386
cg26218753	-0.00284419	0.00586939	0.629034
cg26218805	0.00828308	0.00433793	0.0590695
cg26218809	-0.00147937	0.00497141	0.766644
cg26218823	-0.000403904	0.00804474	0.960057
cg26218835	-0.00241852	0.00360412	0.503739
cg26218880	0.0012711	0.00719615	0.860151
cg26218970	0.00810995	0.00596222	0.176818
cg26218977	-0.00623502	0.00617479	0.31505
cg26218982	0.00554856	0.00469765	0.240351
cg26219051	-0.000593562	0.00599072	0.921273
cg26219069	0.0162202	0.0143932	0.262466
cg26219070	0.00479066	0.0113117	0.672831
cg26219092	-0.0392603	0.0207362	0.0612066
cg26219095	-0.00190716	0.00166497	0.254752
cg26219140	0.00425315	0.010714	0.692235
cg26219152	-3.98783e-05	0.00431676	0.992648
cg26219179	0.000333448	0.00927359	0.971389
cg26219182	0.00398967	0.00280557	0.158123
cg26219201	0.00213202	0.00658336	0.746728
cg26219205	-0.000184629	0.00702011	0.97907
cg26219233	-0.00733117	0.0106018	0.490854
cg26219252	-0.00614666	0.0113742	0.59012
cg26219287	-0.00363221	0.00351802	0.304348
cg26219294	0.00678125	0.00558843	0.227818
cg26219415	0.00209442	0.00697748	0.764671
cg26219449	-0.00695888	0.00375135	0.0665374
cg26219458	0.00986681	0.00499914	0.0511749
cg26219488	-0.0138662	0.0284226	0.626717
cg26219523	-0.00570625	0.0129327	0.660002
cg26219540	-0.0165798	0.0139276	0.236697
cg26219664	-0.00501783	0.0167642	0.765319
cg26219674	-0.0006514	0.00565294	0.908492
cg26219680	0.00398721	0.00971591	0.682406
cg26219686	-0.000431976	0.00660927	0.948019
cg26219718	0.00496255	0.0140563	0.724795
cg26219747	0.0016123	0.0010449	0.125985
cg26219770	-0.00141809	0.00402513	0.725348
cg26219797	-0.00171359	0.00207839	0.411631
cg26219843	0.00548249	0.0088846	0.538586
cg26219917	-0.00749538	0.00600838	0.215132
cg26219971	0.00408682	0.00369375	0.271201
cg26219977	0.00209729	0.00399845	0.601073
cg26220016	-0.000426339	0.0122843	0.972383
cg26220018	-0.00507971	0.00548084	0.356255
cg26220033	-0.000173883	0.00154029	0.910344
cg26220061	0.000914192	0.00214391	0.670723
cg26220089	-0.00124821	0.00479378	0.795106
cg26220110	0.00188681	0.00518955	0.716941
cg26220122	0.00440081	0.00833062	0.598483
cg26220203	0.00638477	0.00596285	0.286855
cg26220298	-0.000756215	0.00220164	0.731959
cg26220304	0.00426888	0.00557445	0.445602
cg26220316	0.000921778	0.00514733	0.858238
cg26220323	0.0293868	0.0358736	0.414635
cg26220336	0.0025916	0.00699227	0.711691
cg26220339	0.000447138	0.00179062	0.803322
cg26220528	0.00192662	0.00397899	0.629304
cg26220594	0.032966	0.0345138	0.341803
cg26220673	0.00378543	0.00534113	0.48014
cg26220698	-0.00274646	0.00758617	0.718089
cg26220722	0.00105876	0.00446088	0.812876
cg26220759	0.00613081	0.00514444	0.236186
cg26220773	0.000414639	0.00169061	0.806758
cg26220781	0.00748307	0.0051937	0.152765
cg26220838	-0.00910269	0.012534	0.469388
cg26220855	-0.00935328	0.0081014	0.251036
cg26220952	-0.0128742	0.010889	0.239886
cg26220972	-0.00815936	0.00527204	0.124862
cg26220985	-0.00538134	0.00979147	0.583823
cg26221062	0.00297743	0.0109375	0.786012
cg26221105	-0.00385272	0.00514998	0.456153
cg26221131	-0.00124366	0.00211155	0.557201
cg26221139	-0.0022731	0.00974514	0.81604
cg26221243	-0.00271272	0.0019114	0.158941
cg26221280	0.00015816	0.00167315	0.924879
cg26221293	-0.00231741	0.00202171	0.25442
cg26221342	0.00191478	0.00498554	0.701744
cg26221410	-0.00146349	0.00223372	0.513855
cg26221442	-0.000409668	0.0127367	0.974405
cg26221491	0.000240896	0.0044168	0.956613
cg26221506	-0.0222697	0.0159762	0.16643
cg26221509	0.0072504	0.00467375	0.123989
cg26221516	0.00392236	0.0103351	0.705108
cg26221568	-0.000146369	0.0021068	0.944751
cg26221631	-0.00410777	0.00332061	0.218965
cg26221719	0.000492686	0.00183869	0.789286
cg26221766	-0.00112539	0.00452873	0.804258
cg26221788	0.00643678	0.018944	0.734735
cg26221796	0.00606904	0.013452	0.65285
cg26221801	0.0215217	0.0214951	0.319127
cg26221826	0.00258284	0.00874182	0.768256
cg26221928	-0.000354248	0.0100922	0.972069
cg26221941	0.00163881	0.00302192	0.588812
cg26221971	0.00240133	0.00147888	0.107579
cg26221987	-0.0291988	0.0157536	0.0667639
cg26221992	-0.00525732	0.00585012	0.370988
cg26222012	0.000839091	0.00514525	0.870784
cg26222035	-0.00052545	0.00575432	0.927426
cg26222042	-0.00231586	0.00134113	0.0872917
cg26222045	-0.00183608	0.00816324	0.8225
cg26222075	-0.00489057	0.00437717	0.266547
cg26222121	-0.00413312	0.00679269	0.544258
cg26222125	0.00213311	0.00390333	0.58595
cg26222132	-0.00056905	0.00177303	0.74892
cg26222198	0.00185172	0.0168242	0.91258
cg26222199	-0.00728166	0.0131276	0.580351
cg26222209	-0.0255757	0.0195262	0.19326
cg26222229	-0.000310732	0.00172844	0.857692
cg26222247	-0.00674802	0.00764941	0.379805
cg26222258	0.000627797	0.00382363	0.869914
cg26222293	-0.00139507	0.00734363	0.849718
cg26222311	-0.00666023	0.00868129	0.444774
cg26222332	-0.00828021	0.0120132	0.492258
cg26222407	-0.00507153	0.00626922	0.420461
cg26222426	-0.00290065	0.0135462	0.830881
cg26222437	-0.000546266	0.00617453	0.929679
cg26222440	0.000663735	0.00842385	0.937355
cg26222448	0.00921061	0.0116557	0.431265
cg26222498	-0.000218331	0.00838186	0.979271
cg26222606	0.0123894	0.0106533	0.247615
cg26222613	0.010979	0.00747772	0.145182
cg26222637	0.00507668	0.00563222	0.369561
cg26222642	0.00960718	0.00789477	0.226505
cg26222647	0.0294857	0.0133465	0.0294399
cg26222689	8.7755e-05	0.0125654	0.994442
cg26222722	0.0231063	0.0201582	0.25443
cg26222723	-0.00320936	0.00445195	0.472659
cg26222730	-0.0149092	0.0110291	0.179489
cg26222731	0.000639476	0.015186	0.966495
cg26222748	0.0164415	0.00979073	0.0962178
cg26222765	0.0136876	0.0103721	0.189965
cg26222773	0.00207878	0.00430899	0.630555
cg26222940	-0.00382511	0.0059031	0.518481
cg26222999	0.000133009	0.00546998	0.980649
cg26223054	0.000591726	0.00468746	0.899799
cg26223117	-0.00903526	0.00718696	0.211619
cg26223128	0.0132297	0.00948408	0.166125
cg26223259	0.00257759	0.0127118	0.839725
cg26223272	-0.00186434	0.00714443	0.794668
cg26223289	0.00626503	0.00640726	0.330532
cg26223336	-0.00300045	0.00791154	0.705306
cg26223366	-0.00763011	0.0109981	0.489437
cg26223417	-0.0071503	0.00838488	0.39583
cg26223459	-0.00504048	0.00363248	0.168338
cg26223511	-0.000175828	0.00204737	0.931734
cg26223536	0.013842	0.00878078	0.118092
cg26223543	-0.000828068	0.00149533	0.580973
cg26223548	-0.00221514	0.0100739	0.826406
cg26223555	0.000736793	0.00341274	0.829509
cg26223599	-0.00346136	0.00361717	0.340913
cg26223654	0.0151416	0.00781066	0.0553709
cg26223788	0.0121817	0.0215146	0.572522
cg26223797	-0.00236461	0.00731697	0.747243
cg26223836	-0.00216068	0.00396489	0.586998
cg26223899	0.00577482	0.0227969	0.800544
cg26223968	-0.0107593	0.00966616	0.268338
cg26223987	0.000567428	0.00127569	0.657424
cg26223989	-0.000190828	0.00152921	0.900941
cg26223996	0.00170865	0.00550626	0.75697
cg26224013	0.0259719	0.0218043	0.236418
cg26224018	-0.00586165	0.0138247	0.672477
cg26224060	0.00448245	0.00526837	0.3969
cg26224069	0.00303502	0.00844478	0.720056
cg26224169	0.0359591	0.0209244	0.0887959
cg26224173	-0.0076939	0.0136386	0.573931
cg26224223	0.000188439	0.00111518	0.866157
cg26224280	0.00642159	0.00560942	0.25503
cg26224298	-0.00917274	0.00942394	0.332731
cg26224311	-0.00222726	0.0119832	0.852926
cg26224314	0.000913434	0.00800526	0.909384
cg26224339	0.00035451	0.00896969	0.968552
cg26224354	0.0114974	0.0213836	0.591997
cg26224358	0.0108092	0.0110304	0.329479
cg26224369	0.00296888	0.00179052	0.10043
cg26224373	-0.00728181	0.00792945	0.360659
cg26224381	-0.0267642	0.023333	0.254096
cg26224455	0.00694134	0.0147342	0.638593
cg26224466	-0.00534515	0.00411588	0.197045
cg26224473	-0.006049	0.010656	0.571536
cg26224499	-0.000361127	0.00121233	0.766413
cg26224533	-0.0040033	0.0121975	0.743443
cg26224574	0.00350226	0.00517266	0.499924
cg26224587	0.000354613	0.0017702	0.841634
cg26224624	-0.000816685	0.00663361	0.902265
cg26224652	0.00328175	0.00547653	0.550369
cg26224664	0.008629	0.00783835	0.273596
cg26224671	-0.00457749	0.00293076	0.121475
cg26224712	-0.00165	0.00179098	0.359122
cg26224715	-0.0091603	0.00828141	0.271325
cg26224725	0.00108371	0.00118773	0.36374
cg26224781	0.013387	0.00691355	0.0556492
cg26224785	0.000180498	0.0172486	0.991671
cg26224791	0.000664905	0.00127784	0.60398
cg26224831	0.0258168	0.0191732	0.181183
cg26224923	0.00418989	0.0140538	0.76622
cg26224996	-0.00539373	0.00235767	0.0242587
cg26225025	-0.00282783	0.00193379	0.146788
cg26225073	-0.0200001	0.0210375	0.344055
cg26225171	-0.0028211	0.00741713	0.704493
cg26225328	-0.00404403	0.00560591	0.472355
cg26225336	-0.00912414	0.0065456	0.166427
cg26225339	-0.00691926	0.00974059	0.479138
cg26225406	-0.00165376	0.0169673	0.92255
cg26225417	0.0139356	0.0110432	0.209916
cg26225421	0.00312638	0.00659616	0.636554
cg26225431	-0.00802818	0.00381307	0.0377584
cg26225461	0.00868318	0.00915363	0.345108
cg26225478	0.0136688	0.0138286	0.325321
cg26225496	-0.0036057	0.00726128	0.620585
cg26225554	0.00494147	0.0150138	0.742747
cg26225573	0.00512207	0.00523312	0.330051
cg26225578	-0.00594644	0.00785369	0.450739
cg26225610	0.0100411	0.00586908	0.0902103
cg26225646	-0.00129634	0.00200342	0.519073
cg26225655	0.00291368	0.00652375	0.65611
cg26225673	-0.00111098	0.00465751	0.811954
cg26225726	-0.00485207	0.00581505	0.406046
cg26225746	-0.00102546	0.00595081	0.863532
cg26225767	-0.00446714	0.00433405	0.305165
cg26225774	-0.00837481	0.00611889	0.174166
cg26225782	-0.00028447	0.000819628	0.729267
cg26225794	-0.0039428	0.00679281	0.562926
cg26225813	0.0113248	0.010615	0.288601
cg26225814	-0.0141105	0.0133191	0.291961
cg26225827	0.00411045	0.00817305	0.616121
cg26225829	-0.0165829	0.0110753	0.137468
cg26225838	-0.00167534	0.00186006	0.369917
cg26225847	-0.00978411	0.00459387	0.0356406
cg26225893	-0.00385115	0.00450842	0.395028
cg26225983	-0.00948231	0.0132851	0.477042
cg26226048	0.00275955	0.0033185	0.407636
cg26226110	-0.0192536	0.0152288	0.209065
cg26226139	0.000885518	0.00909921	0.922669
cg26226142	0.00262138	0.00303492	0.389797
cg26226159	0.00784613	0.016754	0.64058
cg26226202	-0.00487345	0.00469341	0.301607
cg26226245	0.00792903	0.0074735	0.291267
cg26226254	0.00575523	0.00776989	0.460605
cg26226306	-0.011684	0.0146608	0.427365
cg26226356	-0.00339005	0.00728493	0.642692
cg26226408	-0.0134922	0.00635822	0.0363079
cg26226487	-0.00182037	0.00127766	0.157338
cg26226511	-0.000821201	0.00182715	0.654085
cg26226515	0.00213632	0.00396461	0.59119
cg26226546	-0.00479953	0.00900782	0.595341
cg26226555	-0.00308984	0.0239889	0.897772
cg26226566	0.000456928	0.00122417	0.709749
cg26226576	-0.00831687	0.00677563	0.222528
cg26226608	-0.00461859	0.00576271	0.424765
cg26226614	-0.00724198	0.00998245	0.469857
cg26226650	-0.0037285	0.00756251	0.623077
cg26226661	0.00646758	0.0132492	0.626514
cg26226779	0.0021812	0.00992451	0.826491
cg26226802	0.000417883	0.00212885	0.844778
cg26226879	-0.0272697	0.0136048	0.0477295
cg26226914	-0.000163536	0.00137495	0.905562
cg26226931	0.00806879	0.00553487	0.148026
cg26226938	0.00126113	0.00780715	0.871997
cg26226951	0.000373025	0.00111781	0.739297
cg26226968	-0.000814864	0.000987485	0.411227
cg26226988	-0.000168698	0.00829732	0.983819
cg26227027	-0.00742511	0.0059838	0.217557
cg26227044	0.0193471	0.0133839	0.151428
cg26227088	0.00805801	0.00660945	0.22565
cg26227101	-0.000101922	0.00150916	0.94629
cg26227107	-0.000261705	0.00310273	0.93295
cg26227119	0.0136819	0.00721273	0.060726
cg26227186	-0.000338826	0.00254503	0.894356
cg26227248	-0.00314699	0.00674872	0.642009
cg26227298	-0.00265616	0.00155251	0.0902032
cg26227310	0.00341089	0.0143962	0.813196
cg26227321	-0.0196546	0.0111368	0.0806438
cg26227353	0.000313448	0.00359652	0.930724
cg26227354	-0.000168799	0.0113471	0.988161
cg26227411	-0.00117194	0.00164106	0.476808
cg26227417	-0.00192613	0.0110017	0.861373
cg26227465	0.00330022	0.0084144	0.695737
cg26227484	0.000430042	0.00193878	0.824913
cg26227523	-0.000972529	0.00850644	0.909207
cg26227569	-0.0080385	0.0126045	0.525094
cg26227592	0.00441024	0.00551255	0.425587
cg26227627	-0.00378433	0.00468481	0.42113
cg26227661	0.0056471	0.00546167	0.303653
cg26227773	-0.0043356	0.00578616	0.455433
cg26227840	-0.00248742	0.00418739	0.553836
cg26227935	-0.00516885	0.0107229	0.630833
cg26227943	-0.000420664	0.00683782	0.951068
cg26227957	0.00118779	0.00399037	0.766578
cg26227970	0.000903266	0.0128173	0.943959
cg26228014	0.0163052	0.021102	0.441533
cg26228069	-0.00328879	0.00415957	0.431016
cg26228123	0.0111145	0.00952124	0.245849
cg26228212	-0.0114715	0.00644642	0.0781927
cg26228218	-0.00142623	0.00908428	0.875561
cg26228241	0.000845647	0.00123857	0.496336
cg26228266	-0.00654342	0.00928872	0.482791
cg26228280	0.0019116	0.00490157	0.697368
cg26228282	-0.00756232	0.00798077	0.345633
cg26228310	0.00258167	0.0097843	0.792432
cg26228329	-0.00550137	0.00283967	0.055527
cg26228351	0.000862649	0.00203116	0.671962
cg26228460	-0.00388588	0.00684601	0.57157
cg26228464	-0.00613354	0.00663387	0.35741
cg26228476	-0.00145484	0.0133435	0.913397
cg26228531	0.0137692	0.00925003	0.139751
cg26228542	-0.000804871	0.00321136	0.802612
cg26228569	-0.000352779	0.00159945	0.825883
cg26228591	0.00675219	0.00475794	0.158967
cg26228614	-0.00836218	0.00904198	0.357287
cg26228692	0.00992355	0.00508575	0.053826
cg26228696	0.000387269	0.00138945	0.781035
cg26228746	0.00404819	0.00797778	0.612968
cg26228859	-0.00725359	0.0105016	0.491345
cg26228864	0.00400845	0.0141036	0.776834
cg26228943	-0.00475539	0.00314208	0.133318
cg26229018	-0.00646138	0.00663958	0.332821
cg26229024	-3.03179e-05	0.0129488	0.998137
cg26229043	-7.09196e-06	0.00950447	0.999406
cg26229092	0.00467518	0.00543789	0.391989
cg26229094	0.00109739	0.00414313	0.791656
cg26229100	-0.000220797	0.0106333	0.983475
cg26229155	0.00444398	0.0095126	0.641396
cg26229201	0.00983414	0.0196206	0.617321
cg26229208	0.00243134	0.0127316	0.848937
cg26229216	0.00460436	0.00613137	0.454446
cg26229224	-0.0225576	0.0173401	0.196285
cg26229235	0.0299209	0.0111823	0.00871335
cg26229249	0.00122598	0.00414998	0.768288
cg26229274	-0.00143512	0.00154468	0.355089
cg26229307	0.00279799	0.00457005	0.541766
cg26229314	0.00179521	0.00415854	0.666894
cg26229325	-4.82163e-05	0.00662752	0.99421
cg26229350	-0.00175993	0.00988917	0.85911
cg26229361	0.00800418	0.00715334	0.265845
cg26229382	0.00789681	0.00896183	0.380344
cg26229402	-0.00100379	0.00491653	0.838639
cg26229482	-0.00126352	0.00518664	0.808031
cg26229538	0.00244396	0.0058746	0.678285
cg26229593	0.00974647	0.00510762	0.0592307
cg26229618	0.00336468	0.014232	0.813592
cg26229648	-0.000845593	0.00395482	0.831128
cg26229715	0.00197433	0.0166788	0.906009
cg26229723	-0.00379744	0.00653145	0.562273
cg26229752	0.0119995	0.014325	0.404218
cg26229769	0.00373844	0.00418954	0.374359
cg26229895	-0.00403525	0.00894169	0.652762
cg26229968	0.00154791	0.00193978	0.426773
cg26229977	-0.00366062	0.00553985	0.510273
cg26229990	-0.00504735	0.00917339	0.583398
cg26230076	0.00646775	0.00421438	0.128019
cg26230102	0.0194534	0.0259454	0.455146
cg26230138	0.00375829	0.00493046	0.447699
cg26230145	-0.00800456	0.0109787	0.467647
cg26230151	0.0199275	0.0229346	0.386992
cg26230245	0.00132734	0.00193193	0.49364
cg26230275	-0.0141494	0.0129584	0.277497
cg26230285	-0.00059809	0.00175452	0.733906
cg26230303	0.00608789	0.00489409	0.216434
cg26230306	-0.00726204	0.00900061	0.421674
cg26230320	-0.0037358	0.0134242	0.781366
cg26230337	0.0140692	0.0125978	0.266758
cg26230338	0.00580905	0.00667959	0.386562
cg26230380	-0.00184633	0.00909071	0.839469
cg26230390	0.000127087	0.00148023	0.931753
cg26230417	0.00501093	0.00340418	0.144163
cg26230429	-0.000819457	0.00963036	0.932359
cg26230481	-0.0126244	0.0096522	0.193895
cg26230503	-0.00679501	0.00680522	0.320447
cg26230516	-0.00193646	0.00135503	0.156095
cg26230601	-0.000251034	0.00554162	0.963959
cg26230620	-0.00493952	0.00435015	0.258888
cg26230651	0.00778432	0.00585651	0.186815
cg26230658	0.00486019	0.00344863	0.161845
cg26230674	-0.00846427	0.00616066	0.172537
cg26230683	-0.0120125	0.0166807	0.473117
cg26230711	-0.00699823	0.00934796	0.455833
cg26230724	0.0107718	0.00631216	0.0910144
cg26230730	-9.52447e-05	0.00123326	0.938595
cg26230732	-0.00591774	0.0093328	0.527476
cg26230773	-0.00788603	0.00718678	0.275147
cg26230851	0.00158346	0.00791646	0.84187
cg26230949	0.000441771	0.0013032	0.735329
cg26231070	-0.00488258	0.0188779	0.796444
cg26231071	0.00674577	0.0085536	0.432184
cg26231094	0.0139629	0.0106448	0.192621
cg26231095	-0.00859143	0.0137697	0.534091
cg26231241	-0.00244184	0.00179152	0.175944
cg26231261	-0.0067577	0.00489535	0.170531
cg26231267	-0.0107857	0.00951025	0.259458
cg26231272	-0.0021274	0.0132249	0.872525
cg26231350	-0.00343821	0.00502197	0.495159
cg26231361	0.0118132	0.0103281	0.255441
cg26231397	0.00292697	0.00650092	0.653513
cg26231430	0.00529897	0.00588747	0.37026
cg26231444	-0.00150555	0.00652733	0.818056
cg26231489	-0.0103049	0.00939024	0.275101
cg26231509	0.00111106	0.0150409	0.941262
cg26231582	-0.000383901	0.00179664	0.831234
cg26231648	-0.0157309	0.00488643	0.00173328
cg26231652	0.00539293	0.00476527	0.260461
cg26231701	0.00269909	0.00974116	0.78229
cg26231732	-0.0018611	0.00426919	0.663821
cg26231761	-0.00269321	0.0112756	0.811709
cg26231768	-0.0171423	0.0211202	0.418918
cg26231794	0.012312	0.0218971	0.575192
cg26231961	0.011674	0.0177115	0.511332
cg26232005	8.40308e-05	0.00174347	0.961655
cg26232121	0.000719789	0.0155044	0.963064
cg26232129	-0.00767349	0.0157464	0.627101
cg26232187	9.00734e-05	0.00226967	0.968423
cg26232188	0.00869053	0.0056701	0.128509
cg26232247	-0.00362607	0.0127032	0.775894
cg26232282	-0.00242025	0.0107634	0.822548
cg26232308	0.0119056	0.00645216	0.0679669
cg26232328	6.99563e-05	0.00203465	0.972641
cg26232346	0.00452707	0.00380688	0.237185
cg26232359	0.00201647	0.00881819	0.819591
cg26232451	0.0129756	0.0104534	0.217404
cg26232470	0.00416342	0.00454033	0.361356
cg26232504	-0.00153357	0.00483019	0.751528
cg26232553	0.00562487	0.012436	0.652028
cg26232565	-0.00103374	0.00483384	0.831095
cg26232655	0.0038751	0.00393684	0.327334
cg26232657	0.00425624	0.00408247	0.299664
cg26232678	-0.0256384	0.0130949	0.0530284
cg26232715	-0.00240287	0.00233141	0.305191
cg26232818	0.00186039	0.00284	0.513928
cg26232857	0.000164484	0.00523019	0.974974
cg26232870	0.00214502	0.00740541	0.772679
cg26232899	-0.000311355	0.00537715	0.953941
cg26232940	-0.00201641	0.00621252	0.746182
cg26232945	0.0183212	0.028367	0.519849
cg26233042	-0.0247598	0.0130931	0.0615116
cg26233084	-0.00748638	0.0136623	0.584941
cg26233209	-0.0180643	0.00887832	0.0445329
cg26233218	-0.00103119	0.00494915	0.835374
cg26233227	-0.00924243	0.0112116	0.411694
cg26233253	0.0034112	0.00996663	0.732872
cg26233255	0.0101943	0.00684929	0.139798
cg26233267	0.000356836	0.00465172	0.939007
cg26233302	0.00651165	0.00630937	0.304533
cg26233331	-0.00652255	0.00957432	0.497285
cg26233374	0.00094976	0.00128752	0.462445
cg26233380	-0.00471928	0.00532481	0.377592
cg26233408	0.00035748	0.00218946	0.870633
cg26233468	0.000953944	0.0008763	0.278945
cg26233529	0.00220687	0.00110555	0.0486348
cg26233651	-0.00036109	0.00792573	0.963752
cg26233719	0.0142037	0.0107559	0.189666
cg26233727	-0.00179292	0.00661689	0.78698
cg26233866	0.0171829	0.0234054	0.464578
cg26233914	-0.0110035	0.0100644	0.276886
cg26233951	0.000837916	0.00786208	0.915338
cg26234034	-0.000931513	0.00131108	0.479053
cg26234081	0.00557854	0.00466561	0.234652
cg26234091	-0.000705774	0.00442677	0.873649
cg26234137	-0.0131939	0.00978147	0.180426
cg26234183	0.00579498	0.0170672	0.734915
cg26234218	-0.00453207	0.012056	0.707774
cg26234223	-0.00506211	0.00957836	0.598327
cg26234231	-0.00200629	0.00182579	0.274465
cg26234233	0.0546462	0.0278809	0.0527805
cg26234266	0.0128845	0.00839149	0.127839
cg26234277	0.00306388	0.010202	0.764556
cg26234391	-0.00729237	0.0142561	0.610111
cg26234414	-0.000858152	0.00546811	0.875611
cg26234428	-0.00106243	0.00123252	0.390747
cg26234463	-0.00861034	0.0183738	0.64036
cg26234470	0.00178788	0.00903928	0.843611
cg26234526	-0.00635019	0.0113824	0.578163
cg26234543	-0.0116822	0.00596579	0.0529941
cg26234550	0.00217439	0.0032511	0.505154
cg26234602	0.00536881	0.00321068	0.0976159
cg26234638	-0.00119677	0.0016735	0.476194
cg26234644	0.0283935	0.0204954	0.169026
cg26234658	-0.00316774	0.0110739	0.775429
cg26234689	-0.0242262	0.0171389	0.160608
cg26234721	0.00357769	0.0043818	0.416161
cg26234723	0.00980654	0.0210473	0.64228
cg26234774	0.000200607	0.0061175	0.973906
cg26234786	0.00834002	0.00512472	0.106797
cg26234787	-0.00232611	0.00290927	0.425867
cg26234795	-0.00413587	0.0110569	0.709157
cg26234852	-0.00460605	0.0103488	0.657223
cg26234876	0.00192961	0.00445192	0.665634
cg26234880	-0.00163271	0.00441348	0.712212
cg26234885	0.00398791	0.00565202	0.482094
cg26234900	0.00808377	0.016545	0.6262
cg26234948	-0.000793251	0.0041214	0.847763
cg26234954	0.000120558	0.00147499	0.935021
cg26234968	0.00464996	0.00759347	0.541688
cg26234980	0.00134856	0.00252567	0.594567
cg26235048	0.0229455	0.0210513	0.27834
cg26235080	0.0025703	0.00450467	0.569561
cg26235187	0.00656813	0.00487165	0.180629
cg26235199	0.0262041	0.0252944	0.302718
cg26235205	-0.00461658	0.010162	0.6506
cg26235215	-9.05204e-05	0.0027513	0.973819
cg26235273	0.00938734	0.0161583	0.562573
cg26235292	-0.00124332	0.00174387	0.477527
cg26235369	-0.0143073	0.0149335	0.34034
cg26235401	0.0187112	0.0154667	0.229219
cg26235434	-0.000850432	0.00236585	0.720008
cg26235489	0.00222676	0.00388501	0.567819
cg26235490	0.00982187	0.0122051	0.422881
cg26235526	-0.00586804	0.00582079	0.315831
cg26235567	-0.0025174	0.00156005	0.10975
cg26235685	-0.00664666	0.0125205	0.596691
cg26235709	0.00101915	0.00711957	0.886461
cg26235710	-0.00447543	0.00242203	0.0675868
cg26235734	0.000929386	0.00180406	0.607576
cg26235748	0.000167687	0.0133103	0.989973
cg26235761	0.000504941	0.00126302	0.690164
cg26235791	7.26997e-05	0.0015392	0.962422
cg26235836	-0.00670224	0.00473282	0.159848
cg26235861	-0.00514788	0.00275183	0.0643095
cg26235949	-0.0250058	0.0177151	0.161186
cg26235954	-0.00679665	0.0106637	0.525344
cg26235990	0.0245739	0.0247875	0.323893
cg26236009	-0.0146258	0.0115818	0.209586
cg26236040	-0.00346172	0.0135196	0.798437
cg26236063	0.0102246	0.015877	0.521059
cg26236109	-0.00283005	0.00512301	0.581895
cg26236143	0.00177732	0.01292	0.890862
cg26236177	-0.00238007	0.00501112	0.635853
cg26236192	0.0148741	0.0136439	0.278262
cg26236203	0.00779209	0.0191369	0.684749
cg26236214	0.00639982	0.0084155	0.448757
cg26236235	-0.000865218	0.00660421	0.896031
cg26236274	0.00171223	0.00469102	0.715881
cg26236278	0.00479269	0.00716331	0.504998
cg26236329	-0.015573	0.0177312	0.381896
cg26236440	-0.00211052	0.00201329	0.297029
cg26236504	-0.00049708	0.00174272	0.776056
cg26236507	0.0115509	0.0228013	0.613559
cg26236546	-0.000213536	0.013574	0.98748
cg26236655	0.000592393	0.00859906	0.945214
cg26236741	0.000173492	0.00595849	0.97683
cg26236775	-0.00949567	0.0083718	0.259403
cg26236809	-0.00582658	0.00462852	0.211017
cg26236888	-0.00420206	0.00971903	0.666416
cg26236902	0.00516897	0.0145623	0.723371
cg26236972	-0.0282156	0.0158856	0.0787453
cg26237003	0.0108146	0.00978846	0.271883
cg26237050	-0.00922146	0.0063615	0.150306
cg26237055	-0.000666396	0.00482013	0.890319
cg26237061	-0.0230331	0.0131546	0.083019
cg26237066	0.00601543	0.010714	0.575742
cg26237112	0.00881065	0.0136773	0.520934
cg26237126	0.00106092	0.0013404	0.43053
cg26237168	-0.00131525	0.00362642	0.717605
cg26237233	-0.0132124	0.0157974	0.404942
cg26237255	-0.000727694	0.00349376	0.835431
cg26237275	-0.0226532	0.0207521	0.277629
cg26237426	0.00126472	0.00193903	0.51574
cg26237512	-0.00303882	0.00436541	0.487973
cg26237583	-0.000375041	0.00436892	0.931763
cg26237595	0.0027609	0.0143518	0.84784
cg26237628	0.00525959	0.00683056	0.44311
cg26237631	-0.00188758	0.00414591	0.649889
cg26237651	-0.00226131	0.00532083	0.671755
cg26237681	-0.00361508	0.00616651	0.559032
cg26237705	0.00532368	0.00557197	0.341659
cg26237810	0.00742019	0.021892	0.735362
cg26238057	0.00466469	0.00907704	0.608456
cg26238065	-3.21719e-05	0.00489516	0.994769
cg26238134	0.00247626	0.0108707	0.820272
cg26238180	-0.00126292	0.00539587	0.815423
cg26238234	-0.0160428	0.0107869	0.140096
cg26238245	-0.00391762	0.00741522	0.598447
cg26238393	-0.0326892	0.0150875	0.0326378
cg26238396	-0.00132452	0.00132117	0.318504
cg26238414	-2.78704e-05	0.0114797	0.998068
cg26238480	-0.0043892	0.00462221	0.34461
cg26238560	0.00386285	0.00563833	0.494862
cg26238604	0.00113238	0.00136332	0.408178
cg26238644	0.00271783	0.00171784	0.11678
cg26238679	0.00419444	0.00490282	0.39431
cg26238686	0.0138098	0.0102826	0.182302
cg26238727	0.00765772	0.00502737	0.130864
cg26238729	0.0211409	0.0106606	0.0500989
cg26238771	0.00608604	0.00772231	0.432496
cg26238800	0.00167637	0.00266861	0.531317
cg26238815	-0.00188852	0.0115667	0.870633
cg26238820	0.00521753	0.00874595	0.552145
cg26238835	-0.000428152	0.00796182	0.957221
cg26238857	0.00924016	0.00922329	0.318844
cg26238868	-0.000140436	0.00269403	0.95853
cg26238936	-0.00679379	0.0155712	0.663557
cg26239023	-0.0018633	0.0187451	0.921018
cg26239041	-0.00102574	0.0112971	0.927836
cg26239051	0.000469618	0.00131911	0.722583
cg26239056	0.0150511	0.00745211	0.0460889
cg26239078	0.0117853	0.0101074	0.246388
cg26239085	1.06571e-05	0.0108108	0.999215
cg26239196	0.0154219	0.0219423	0.48379
cg26239233	-0.0188757	0.0147109	0.202419
cg26239247	0.00145616	0.0093733	0.876857
cg26239297	-0.00843394	0.0120185	0.484466
cg26239391	-0.00663441	0.00350481	0.0612566
cg26239395	0.00246611	0.00227512	0.280994
cg26239485	0.00115362	0.0164341	0.944177
cg26239495	0.0315369	0.0180739	0.0840757
cg26239541	0.0107351	0.0144056	0.457896
cg26239543	-0.00494829	0.00757325	0.515004
cg26239575	0.0104615	0.00573031	0.0708895
cg26239653	0.0336641	0.0227222	0.141603
cg26239698	0.00138024	0.00765358	0.857252
cg26239725	0.000116867	0.00563892	0.983506
cg26239772	-0.000151486	0.00980572	0.987705
cg26239850	0.0167066	0.0141627	0.24095
cg26239881	0.00283468	0.00423939	0.505258
cg26240107	0.00462557	0.00892418	0.605381
cg26240235	0.000643326	0.00713569	0.928343
cg26240237	0.00642437	0.00545933	0.242081
cg26240274	-0.00924976	0.0142558	0.517929
cg26240289	-0.000862022	0.00466525	0.85378
cg26240324	0.00574885	0.0200398	0.774804
cg26240346	-0.010589	0.00537512	0.0516048
cg26240353	-0.00133114	0.00158211	0.402147
cg26240393	0.0171092	0.019991	0.394132
cg26240411	0.0177995	0.0132727	0.182939
cg26240433	0.0009821	0.00238593	0.681498
cg26240454	-0.018444	0.0164727	0.265535
cg26240457	0.00460008	0.00401523	0.254672
cg26240532	0.000680831	0.00129829	0.601156
cg26240566	-0.00434055	0.0137197	0.752378
cg26240619	-0.00157403	0.00529169	0.766738
cg26240674	-0.00527363	0.00605635	0.385971
cg26240739	-0.000710267	0.0042353	0.867157
cg26240842	0.00101497	0.00361732	0.779608
cg26240885	-0.046851	0.0249025	0.0628293
cg26240939	0.00739342	0.0133951	0.582215
cg26240970	0.00544774	0.00875299	0.535105
cg26241103	0.00220074	0.00500752	0.661256
cg26241174	0.000338928	0.00113002	0.764853
cg26241240	0.0145988	0.0187318	0.437609
cg26241260	-0.00978068	0.0128634	0.448835
cg26241363	-0.000126741	0.00148086	0.931967
cg26241404	0.00891294	0.0132304	0.502074
cg26241416	-0.000807767	0.00224819	0.720131
cg26241460	0.00822622	0.0104664	0.433746
cg26241514	-0.00353461	0.0044903	0.433046
cg26241515	0.010974	0.00532227	0.0418109
cg26241555	-0.00110018	0.00107643	0.309216
cg26241591	-0.00947447	0.0149208	0.52689
cg26241625	0.00388569	0.00956363	0.685391
cg26241626	-0.00669261	0.0129163	0.605496
cg26241629	-0.000952856	0.00125562	0.449714
cg26241636	-0.00366466	0.00892582	0.682267
cg26241650	0.000849937	0.00166289	0.610394
cg26241658	-0.00363656	0.00521447	0.487172
cg26241694	-0.00105586	0.00124006	0.396549
cg26241725	0.00289898	0.00594357	0.626795
cg26241746	0.00977174	0.0137457	0.478804
cg26241758	-0.0066212	0.00436152	0.132146
cg26241788	0.0117218	0.0123273	0.343957
cg26241852	-0.00241719	0.00250697	0.337278
cg26241863	0.0104987	0.0114161	0.359977
cg26241893	0.00551528	0.00651877	0.399538
cg26241941	0.000536853	0.00913263	0.953241
cg26241993	0.00488607	0.0107148	0.649369
cg26242024	-0.00596202	0.00483211	0.220157
cg26242064	-0.00144538	0.00498739	0.772564
cg26242075	0.0102742	0.0102062	0.316526
cg26242119	-0.0130849	0.011536	0.259397
cg26242302	-0.00269893	0.0121488	0.824645
cg26242334	-0.00210123	0.00426644	0.623444
cg26242382	-0.00368902	0.00624967	0.556339
cg26242446	0.0170847	0.0179855	0.344446
cg26242479	0.00287924	0.0108753	0.791747
cg26242514	-0.0130591	0.014079	0.355869
cg26242531	-0.0169241	0.0142864	0.238973
cg26242605	-0.00178078	0.00591942	0.764164
cg26242665	0.0027903	0.00454273	0.540455
cg26242687	0.00625593	0.0149355	0.676215
cg26242708	0.00813641	0.0115457	0.482627
cg26242726	-0.0145617	0.0158815	0.361403
cg26242755	-0.00582516	0.0127901	0.649777
cg26242772	0.00281922	0.00454248	0.536252
cg26242818	0.0080534	0.00632462	0.205849
cg26242866	0.00729774	0.00435944	0.097254
cg26242888	0.0124322	0.00565966	0.0303564
cg26242924	0.00390594	0.00825384	0.637082
cg26243075	-0.000851279	0.00420187	0.839863
cg26243109	-0.00910652	0.0111339	0.415352
cg26243156	-0.00199641	0.00474085	0.67458
cg26243203	0.0107706	0.00470664	0.0242191
cg26243212	-0.000709142	0.0018487	0.702097
cg26243277	-0.0143453	0.0135602	0.292652
cg26243278	0.0183303	0.00915689	0.0480147
cg26243330	0.00468538	0.00473893	0.325197
cg26243334	-0.0154179	0.00841323	0.0698414
cg26243376	-0.0181784	0.0148406	0.223488
cg26243406	0.00651394	0.00904464	0.473083
cg26243462	0.000549253	0.0086349	0.949409
cg26243475	-0.000676799	0.000987964	0.494901
cg26243543	0.0206459	0.0135941	0.131985
cg26243595	-0.00299902	0.00937314	0.749667
cg26243623	0.00146137	0.00171845	0.397134
cg26243662	0.000484433	0.00502554	0.9234
cg26243679	0.000819516	0.00426563	0.848037
cg26243717	-0.00481221	0.00383642	0.212639
cg26243740	-0.0138192	0.0149415	0.357252
cg26243751	0.0145337	0.0089841	0.108874
cg26243829	-0.000177989	0.00537723	0.97366
cg26243894	-0.00270792	0.00205286	0.190149
cg26243905	0.00171741	0.00408999	0.675456
cg26243936	0.0147573	0.0182249	0.420015
cg26243953	-0.00271959	0.00794211	0.732748
cg26244013	-0.00074851	0.00782553	0.92399
cg26244109	-0.00752934	0.00411518	0.070282
cg26244164	0.0364336	0.0239461	0.131295
cg26244225	-0.00463299	0.0143919	0.748188
cg26244357	-0.0063467	0.00430393	0.143454
cg26244397	0.000544445	0.00307208	0.859691
cg26244472	-0.00105772	0.00270336	0.696437
cg26244520	0.0144232	0.0214709	0.503288
cg26244522	0.00316884	0.00950396	0.739513
cg26244531	0.00131124	0.00524873	0.803238
cg26244575	0.0162706	0.00988641	0.102955
cg26244580	-0.0183282	0.0159176	0.252296
cg26244600	0.00662758	0.0118513	0.577256
cg26244616	0.00948969	0.00969834	0.330195
cg26244646	0.0134788	0.0274342	0.624281
cg26244738	-0.00147891	0.00320266	0.645247
cg26244765	0.00156434	0.00223334	0.485273
cg26244832	0.000399841	0.00697995	0.954433
cg26244838	0.00388624	0.00970505	0.689691
cg26244849	0.00163862	0.00559374	0.770177
cg26244952	-0.00167401	0.00222872	0.454352
cg26244981	0.0157297	0.0137533	0.255477
cg26244993	-0.00734599	0.00689443	0.289217
cg26245048	0.00557328	0.0116519	0.633472
cg26245070	-0.000501444	0.00414052	0.90385
cg26245086	-0.0137359	0.0149525	0.360495
cg26245101	-0.00149032	0.00389591	0.702877
cg26245141	0.00193523	0.00152935	0.208671
cg26245142	0.00657371	0.00624103	0.29474
cg26245202	-0.00307244	0.00654587	0.639827
cg26245256	0.0128058	0.0131237	0.331532
cg26245261	-0.00100948	0.00813265	0.901464
cg26245302	-0.000449276	0.00173833	0.796589
cg26245366	-0.0110854	0.00712471	0.122888
cg26245368	-0.000302345	0.00756273	0.96819
cg26245416	0.0150218	0.00800369	0.0634528
cg26245420	-0.00839469	0.0121371	0.490757
cg26245607	-0.00193961	0.00367908	0.599222
cg26245620	-0.00323917	0.00549863	0.557131
cg26245643	-0.000127769	0.00566918	0.982064
cg26245662	0.00449248	0.00387531	0.249111
cg26245667	-0.00361335	0.00218564	0.101422
cg26245697	-0.00495169	0.011512	0.668025
cg26245822	0.0139874	0.0106086	0.190352
cg26245871	0.00158069	0.00385264	0.682474
cg26245879	-0.0115661	0.0101843	0.258805
cg26245921	0.0247179	0.0125376	0.0514299
cg26245936	0.00150491	0.0119232	0.899814
cg26246022	-0.00266525	0.00304164	0.382991
cg26246049	-0.0022514	0.0125355	0.857828
cg26246074	-0.00372807	0.00805993	0.644696
cg26246078	-0.00605963	0.00642173	0.347641
cg26246087	0.010649	0.0120449	0.378756
cg26246101	-0.000736839	0.0137008	0.957217
cg26246127	-0.000564604	0.0025943	0.828159
cg26246133	0.00138338	0.00175132	0.431451
cg26246138	0.00579859	0.00600007	0.336165
cg26246230	-1.35205e-05	0.00152264	0.992933
cg26246296	0.000421635	0.00153028	0.78348
cg26246398	0.0238024	0.0226982	0.296869
cg26246411	-0.00118416	0.00150712	0.433896
cg26246434	-0.00179924	0.00957074	0.851263
cg26246440	0.00420133	0.00378234	0.269328
cg26246462	0.0322375	0.0121602	0.00933046
cg26246467	-0.00681337	0.0068051	0.319139
cg26246544	0.0318842	0.0128177	0.0145179
cg26246572	-3.33399e-05	0.00848027	0.996871
cg26246584	0.0115284	0.00560662	0.0423667
cg26246590	-0.0100937	0.00964835	0.29801
cg26246592	0.00589763	0.00735303	0.424416
cg26246604	-0.00301653	0.0153059	0.844163
cg26246658	-0.00466049	0.00540714	0.390796
cg26246731	0.00765204	0.00432996	0.0802403
cg26246740	-0.00403699	0.0114531	0.72522
cg26246744	-0.00039978	0.00157443	0.800079
cg26246751	-0.00234976	0.00393599	0.55186
cg26246807	9.10181e-05	0.00176589	0.958996
cg26246840	0.0235707	0.00983275	0.0183794
cg26246864	0.0102296	0.00721064	0.159099
cg26246880	-0.0126616	0.0150821	0.403184
cg26246893	0.00484704	0.00302938	0.112751
cg26246928	0.00244551	0.00211045	0.249312
cg26246933	-0.00337473	0.00348804	0.335621
cg26246947	-0.00437917	0.0073397	0.552095
cg26247015	-0.00113303	0.00170626	0.50819
cg26247036	0.000255746	0.00137081	0.852379
cg26247053	0.0178344	0.0196809	0.367018
cg26247064	-0.0129276	0.0123258	0.296788
cg26247087	0.000941864	0.00370008	0.799592
cg26247107	-0.0120179	0.0198555	0.546373
cg26247186	-0.0026405	0.0106947	0.805494
cg26247215	-1.40668e-06	0.00220707	0.999493
cg26247263	-0.00173907	0.00169126	0.306304
cg26247295	-4.16782e-06	0.001773	0.998129
cg26247309	-0.00674402	0.00561966	0.232945
cg26247329	0.000875784	0.00108926	0.423296
cg26247335	-0.00375947	0.00837796	0.654595
cg26247345	0.015153	0.0118913	0.205515
cg26247373	0.0143609	0.0201791	0.478325
cg26247409	-0.00490303	0.00374684	0.193678
cg26247501	-0.00341212	0.00664923	0.608971
cg26247505	-0.0121157	0.0137697	0.381034
cg26247508	0.0240598	0.0198802	0.229041
cg26247525	-0.00269984	0.0057383	0.639026
cg26247646	0.0266529	0.0272031	0.329563
cg26247737	-0.000901362	0.00481995	0.852034
cg26247795	-0.00148344	0.00579241	0.798399
cg26247841	0.0239231	0.0248139	0.337321
cg26247880	-0.00875566	0.0124894	0.484903
cg26247909	0.000859794	0.00501499	0.864221
cg26247937	-0.00730934	0.0156964	0.642464
cg26247942	-0.00993727	0.00815149	0.225684
cg26247944	0.00858803	0.00749089	0.254339
cg26248007	-0.0178034	0.0152669	0.246329
cg26248066	0.000255813	0.0161509	0.987394
cg26248075	-0.00675361	0.00531656	0.206926
cg26248091	0.000532902	0.00409449	0.896708
cg26248114	0.0146111	0.0236362	0.537871
cg26248155	-0.000289379	0.00128597	0.822417
cg26248173	0.00231999	0.00531783	0.663584
cg26248201	0.00148296	0.0059606	0.804031
cg26248248	0.013256	0.0108351	0.22404
cg26248284	-0.00423898	0.00536797	0.431583
cg26248430	-0.00276349	0.00466037	0.554536
cg26248460	1.28867e-05	0.00533825	0.998079
cg26248486	-0.000390848	0.00149687	0.794545
cg26248508	0.00757118	0.0133495	0.571883
cg26248518	0.00508604	0.00573205	0.377047
cg26248537	0.00735784	0.00541554	0.177314
cg26248552	-0.00162494	0.00262439	0.537213
cg26248581	-0.000558804	0.00774742	0.942644
cg26248586	0.00394146	0.0133175	0.767873
cg26248588	0.00404256	0.00665553	0.544964
cg26248645	-0.00144796	0.00190854	0.449834
cg26248669	0.00519505	0.0042998	0.229817
cg26248728	0.00163926	0.00941032	0.862062
cg26248766	0.00422088	0.0142611	0.767866
cg26248787	0.00508783	0.00789695	0.52087
cg26248899	-0.00651875	0.0100511	0.518109
cg26248908	0.00018592	0.00193858	0.923788
cg26248987	3.88075e-05	0.00457972	0.993256
cg26249038	-0.00185006	0.00367853	0.616116
cg26249046	-0.00618632	0.00572583	0.282553
cg26249071	-0.00354921	0.00747882	0.636129
cg26249076	0.00819945	0.0044995	0.0713977
cg26249100	0.0150207	0.0244707	0.540726
cg26249114	-0.0043773	0.00337024	0.196996
cg26249129	0.00365833	0.0037641	0.333446
cg26249135	0.00538195	0.00872262	0.53863
cg26249144	0.00281111	0.00343403	0.414958
cg26249168	0.00928821	0.0132389	0.484568
cg26249174	-0.00209222	0.00337728	0.536996
cg26249331	-0.000803321	0.00160758	0.618379
cg26249450	0.00216393	0.00351517	0.539558
cg26249503	0.0033379	0.00856588	0.697607
cg26249510	-0.00557993	0.0180917	0.758401
cg26249524	0.00149685	0.00429734	0.728332
cg26249834	-0.0110462	0.0119875	0.359021
cg26249852	0.0136779	0.0134635	0.312114
cg26249857	-0.000204235	0.00230213	0.929485
cg26249873	-0.00200649	0.00425371	0.638166
cg26249877	-0.00125897	0.0025299	0.619831
cg26249987	-0.00106865	0.00180237	0.554578
cg26250046	0.0081046	0.00403542	0.0473006
cg26250086	0.0175726	0.0124773	0.162123
cg26250093	-0.00540473	0.00603656	0.372759
cg26250129	-0.00661213	0.00432055	0.129078
cg26250154	-0.0295647	0.0158547	0.0651523
cg26250245	0.00260445	0.00554434	0.639557
cg26250277	0.00853848	0.0106263	0.423576
cg26250333	-0.0012005	0.00719412	0.867808
cg26250342	-0.00960817	0.00703973	0.175363
cg26250400	-0.00260015	0.0113512	0.819286
cg26250461	0.0193671	0.00992506	0.0538149
cg26250550	0.00602792	0.0119399	0.61477
cg26250558	1.6352e-05	0.00123831	0.989491
cg26250585	-0.0177593	0.0239795	0.460669
cg26250609	-0.0007368	0.00116234	0.527598
cg26250744	-0.0227102	0.0189631	0.233904
cg26250747	-0.00114369	0.00635122	0.857459
cg26250831	0.0216503	0.0210691	0.306624
cg26250870	0.00743916	0.00607619	0.223711
cg26250886	-0.00168952	0.00841495	0.841282
cg26250989	0.0117711	0.018794	0.532529
cg26251069	0.00110024	0.00131001	0.402985
cg26251072	0.00111838	0.00439537	0.799675
cg26251098	0.00229112	0.00867282	0.792191
cg26251101	-0.000270741	0.0025677	0.916237
cg26251192	0.0344843	0.034774	0.323752
cg26251202	-0.00463636	0.00977346	0.636261
cg26251208	-0.00509643	0.00556211	0.361726
cg26251325	0.000659458	0.00241461	0.78533
cg26251376	0.00080655	0.00474973	0.865503
cg26251384	0.00162511	0.0122382	0.894626
cg26251396	-0.00663233	0.0116747	0.571245
cg26251398	0.00577578	0.00680296	0.397903
cg26251410	-0.00273416	0.00511191	0.593933
cg26251415	0.00728362	0.0155619	0.640773
cg26251460	0.0234619	0.0165066	0.158322
cg26251461	0.00387006	0.00640017	0.546761
cg26251472	0.00894269	0.00759154	0.2416
cg26251506	0.00234151	0.00395489	0.555151
cg26251585	0.0246301	0.0204812	0.231982
cg26251599	0.00851455	0.0189549	0.654258
cg26251604	0.00277496	0.00694706	0.690418
cg26251629	0.015943	0.0125388	0.206501
cg26251660	0.00209786	0.00725483	0.773051
cg26251680	0.0059409	0.0145538	0.683997
cg26251690	-0.00737402	0.00864841	0.395894
cg26251715	0.000156175	0.00692452	0.982051
cg26251780	0.00583805	0.00951576	0.54093
cg26251795	0.0032634	0.00398997	0.41536
cg26251854	-6.03694e-05	0.00334045	0.985617
cg26251865	0.0138587	0.00677939	0.0435583
cg26251909	-0.000885508	0.00156157	0.571943
cg26251952	0.00779512	0.0112413	0.489642
cg26252027	-0.00200076	0.00364761	0.584563
cg26252045	-0.00666698	0.00568319	0.243541
cg26252060	0.0121813	0.0109539	0.268782
cg26252077	0.00997757	0.0174098	0.567862
cg26252092	0.00107428	0.00412904	0.795263
cg26252135	0.00959079	0.00687378	0.166025
cg26252151	-0.00850034	0.00914986	0.355119
cg26252202	0.010583	0.00942666	0.264268
cg26252220	0.00014732	0.00188635	0.937906
cg26252253	-0.000823262	0.00150758	0.586227
cg26252281	-0.00533032	0.00466845	0.256274
cg26252337	-0.00219847	0.0053831	0.683852
cg26252343	-0.00257211	0.0125579	0.838128
cg26252350	0.00149614	0.00123951	0.230262
cg26252389	0.000789471	0.00405472	0.84602
cg26252498	0.00467913	0.0201906	0.817207
cg26252536	0.0113281	0.00640005	0.079774
cg26252592	0.0036705	0.0132999	0.783134
cg26252641	0.0077715	0.00830098	0.351418
cg26252651	-0.00580902	0.00469749	0.219123
cg26252703	-0.00792053	0.00294717	0.00843279
cg26252794	-0.00457895	0.00713314	0.52239
cg26252956	0.00614889	0.00855539	0.473992
cg26252958	0.0042844	0.00379363	0.261445
cg26253079	-0.00732868	0.0089575	0.415211
cg26253134	0.00295268	0.00977258	0.763174
cg26253229	0.00273691	0.00421944	0.518055
cg26253258	-0.000823776	0.00127194	0.518693
cg26253286	-0.00831417	0.0129836	0.523405
cg26253297	0.00128709	0.00462168	0.781212
cg26253298	0.00376471	0.00860553	0.66271
cg26253397	-0.00405242	0.00771454	0.60054
cg26253437	0.00208782	0.0130435	0.873152
cg26253438	-0.00355914	0.00585353	0.544545
cg26253500	-0.000621735	0.0103257	0.952106
cg26253523	0.00214787	0.00585571	0.714544
cg26253530	0.00856174	0.00415941	0.0421521
cg26253596	0.00162633	0.00348049	0.641323
cg26253639	0.00381878	0.00322913	0.239771
cg26253663	-0.00186076	0.0235858	0.937275
cg26253759	-0.0086692	0.0149332	0.562862
cg26253826	0.00374417	0.00723054	0.605722
cg26253868	-0.00196925	0.00788261	0.803238
cg26253898	0.0208943	0.0127175	0.103531
cg26253899	0.000148262	0.00120058	0.901966
cg26253934	-0.00546239	0.00460102	0.237956
cg26253981	0.00901026	0.0217707	0.679854
cg26254045	-0.00927514	0.0114374	0.41932
cg26254050	0.00245943	0.00561987	0.662597
cg26254095	0.0191677	0.021551	0.375918
cg26254131	0.012251	0.00871344	0.162827
cg26254169	0.00276109	0.00429643	0.521924
cg26254193	0.00306969	0.00383937	0.425879
cg26254210	0.00431728	0.0152292	0.777389
cg26254393	0.00101556	0.00228362	0.657488
cg26254402	0.0043115	0.00938849	0.647064
cg26254404	0.00370054	0.00563768	0.513078
cg26254453	0.00295049	0.00162338	0.0721356
cg26254473	0.00191725	0.00403588	0.635786
cg26254528	-0.014829	0.00667449	0.0285548
cg26254553	-0.00853849	0.00594663	0.154165
cg26254580	0.00975025	0.00909401	0.286228
cg26254637	0.00289935	0.00263236	0.273356
cg26254667	-0.00503547	0.00704819	0.476623
cg26254678	0.00214663	0.00354362	0.546039
cg26254726	-0.00376915	0.00178069	0.0367685
cg26254741	-0.0198346	0.0173382	0.255362
cg26254757	-0.0226804	0.0190481	0.236594
cg26254839	-0.0171053	0.0114735	0.139146
cg26254850	0.00345897	0.00353721	0.330493
cg26254897	-0.0135236	0.0179938	0.454073
cg26254907	-0.00177647	0.00404308	0.66133
cg26254916	-0.0049865	0.00977462	0.611072
cg26255011	-0.000744002	0.00175811	0.67307
cg26255048	-0.00943549	0.00603265	0.12096
cg26255052	-0.000824023	0.00266406	0.757729
cg26255074	-0.00651442	0.00456096	0.156321
cg26255089	0.007018	0.00447658	0.120107
cg26255140	-0.00383833	0.00651818	0.55728
cg26255179	0.000947611	0.00424121	0.823657
cg26255194	0.00502303	0.00599052	0.403752
cg26255198	0.000136972	0.018894	0.99423
cg26255210	0.000513807	0.00400988	0.898299
cg26255253	-0.00176659	0.0150325	0.906685
cg26255254	-0.00896968	0.00689847	0.196507
cg26255261	-0.000334081	0.00588705	0.954859
cg26255273	-0.00259552	0.0109394	0.812937
cg26255281	0.00575084	0.0100301	0.56769
cg26255314	-0.00900209	0.0114805	0.434824
cg26255388	0.00221056	0.00389812	0.571929
cg26255552	-0.00925925	0.0111743	0.409293
cg26255560	-0.00118541	0.0040655	0.771214
cg26255604	0.00339149	0.0140599	0.80988
cg26255634	0.00575308	0.00527527	0.27808
cg26255635	-0.0142271	0.00864339	0.102902
cg26255649	-0.00139854	0.00114304	0.224008
cg26255666	-0.00590971	0.00404248	0.146903
cg26255689	0.0189747	0.0157612	0.231477
cg26255741	0.00162637	0.0017113	0.344215
cg26255807	-0.00132816	0.00333304	0.691123
cg26255831	-0.00959442	0.0086432	0.269638
cg26255881	-0.0117961	0.01012	0.246539
cg26255898	0.00457232	0.0110717	0.680511
cg26255996	0.00579704	0.00768219	0.452258
cg26256010	-0.000217814	0.00246911	0.929882
cg26256011	0.00635887	0.00340825	0.0650103
cg26256051	-0.00153196	0.00694079	0.825762
cg26256104	3.91325e-05	0.00826402	0.996231
cg26256126	0.0107243	0.010282	0.299455
cg26256135	-0.00582113	0.00385402	0.134094
cg26256153	4.40634e-05	0.00204376	0.982842
cg26256154	-0.00160013	0.00331754	0.630629
cg26256159	-0.0172846	0.0184991	0.352375
cg26256192	0.0114514	0.0131785	0.386958
cg26256234	-0.0119475	0.0134778	0.377498
cg26256358	-0.0171361	0.0114607	0.138012
cg26256401	-0.000255076	0.00209829	0.903489
cg26256420	0.00430248	0.00431169	0.320754
cg26256431	-0.00768132	0.00806538	0.3432
cg26256539	-0.00289631	0.00333558	0.387304
cg26256560	0.00600922	0.00826768	0.469026
cg26256630	0.0180339	0.012162	0.141271
cg26256676	-0.0108538	0.0121077	0.37217
cg26256728	0.00985654	0.0116464	0.399397
cg26256748	0.0102033	0.00643278	0.115865
cg26256771	0.00101912	0.00674764	0.880254
cg26256793	0.0113112	0.00936527	0.229982
cg26256836	-0.00527435	0.00656772	0.423838
cg26256837	0.000691417	0.00514298	0.893326
cg26256901	-0.00309921	0.00688872	0.653759
cg26256916	-0.00111833	0.00202932	0.582803
cg26256996	-0.00402565	0.0048985	0.413139
cg26256999	0.00147338	0.00162293	0.366138
cg26257030	0.00371115	0.017944	0.836572
cg26257082	0.00244944	0.00962241	0.799589
cg26257095	-0.00919506	0.0161288	0.569888
cg26257145	-0.00129446	0.00157905	0.414297
cg26257154	-0.000739361	0.00804351	0.926945
cg26257163	-0.00543273	0.004804	0.260812
cg26257177	0.00158779	0.00132067	0.232103
cg26257195	-0.000436988	0.00181463	0.810193
cg26257210	0.00573288	0.00467239	0.222715
cg26257219	-0.00646904	0.00906347	0.477045
cg26257240	0.00437486	0.00390747	0.26556
cg26257241	-0.00325604	0.00170819	0.0595042
cg26257265	0.00550482	0.0129052	0.670619
cg26257359	-0.0013504	0.00435588	0.757193
cg26257411	0.0135569	0.0173379	0.436108
cg26257460	0.00415093	0.00473735	0.383014
cg26257526	-0.0145009	0.008074	0.0755137
cg26257545	-0.00542928	0.00417025	0.195939
cg26257548	-0.00219859	0.0021403	0.30679
cg26257634	0.00258715	0.00705777	0.714716
cg26257641	-0.000319687	0.0139687	0.981787
cg26257645	-0.00156589	0.00183978	0.396732
cg26257676	0.0215778	0.014646	0.143812
cg26257771	0.0102649	0.00695277	0.142984
cg26257814	0.00917839	0.00791655	0.249057
cg26257869	0.0022543	0.00455053	0.621409
cg26257881	-0.00736031	0.0142088	0.605596
cg26257968	0.0116839	0.00623029	0.0636633
cg26257969	0.00303971	0.00331542	0.361431
cg26258058	0.00456888	0.00538613	0.398315
cg26258077	0.0111765	0.0103683	0.283651
cg26258078	0.00633427	0.00981406	0.520128
cg26258108	-0.0228421	0.0142907	0.113112
cg26258120	0.0138594	0.0295463	0.640036
cg26258152	-0.00147854	0.00150711	0.328939
cg26258213	0.0141113	0.014472	0.331875
cg26258245	-0.0067791	0.00625034	0.280708
cg26258273	0.00100559	0.00281596	0.721767
cg26258274	-0.000516391	0.00434799	0.905699
cg26258320	-0.00565714	0.00754951	0.455412
cg26258330	-0.000219634	0.00257353	0.932159
cg26258354	0.0149449	0.0150086	0.32177
cg26258396	0.0158888	0.0103915	0.129416
cg26258399	0.000176346	0.00129521	0.891975
cg26258423	0.00333931	0.00811101	0.68144
cg26258437	0.00643774	0.0194058	0.740777
cg26258454	0.0193523	0.0198369	0.331633
cg26258531	-0.000766196	0.00342545	0.823464
cg26258588	-0.00923903	0.00692192	0.184989
cg26258631	-0.000814318	0.00141542	0.566369
cg26258770	-0.00323491	0.00751191	0.667659
cg26258845	-0.000622051	0.00138853	0.655127
cg26258846	-0.0178102	0.0179529	0.323567
cg26258877	0.000380632	0.00135504	0.779366
cg26258944	-0.000469045	0.00149253	0.753977
cg26258950	0.00239026	0.00549841	0.664704
cg26259001	0.00446707	0.00796979	0.576392
cg26259042	-0.000248283	0.00576668	0.965744
cg26259120	-0.0330834	0.0218266	0.13274
cg26259131	-0.0242663	0.021023	0.251137
cg26259151	-0.00243157	0.014299	0.865313
cg26259171	-0.00316529	0.00543971	0.561953
cg26259181	-0.000651517	0.000914875	0.478037
cg26259184	-0.000298463	0.00569117	0.95828
cg26259271	-0.0152018	0.0169279	0.371326
cg26259296	0.0020093	0.00320117	0.531648
cg26259363	-0.0118879	0.00747252	0.114792
cg26259381	0.000763259	0.0210345	0.971127
cg26259537	-0.00651131	0.00375314	0.0858402
cg26259544	-0.00497861	0.00710336	0.485006
cg26259546	-0.00116465	0.00248595	0.640452
cg26259575	-0.00137045	0.000903299	0.13238
cg26259584	-7.87697e-05	0.00455303	0.986231
cg26259610	-1.24663e-05	0.0012204	0.99187
cg26259695	-0.0124999	0.0115524	0.281846
cg26259711	-0.00782369	0.00787258	0.322724
cg26259723	-0.0197359	0.0131424	0.136326
cg26259736	-0.00270397	0.00606375	0.656616
cg26259758	0.0019885	0.0016816	0.239809
cg26259818	-0.00460574	0.00664895	0.490102
cg26259825	0.00907046	0.0076782	0.240275
cg26259843	0.013099	0.0125764	0.300133
cg26259865	-0.00831034	0.00783783	0.291569
cg26259926	9.17024e-05	0.0174643	0.995821
cg26259938	0.012834	0.00837996	0.128802
cg26259944	0.00187874	0.00636577	0.768505
cg26260033	-0.00241925	0.00122861	0.0517093
cg26260038	-0.0245802	0.0153184	0.111731
cg26260149	-0.00242529	0.00127242	0.0595159
cg26260201	-0.000129502	0.00191853	0.946318
cg26260291	0.000330826	0.00472285	0.944295
cg26260350	0.00160801	0.00280642	0.567947
cg26260369	-0.000101631	0.00104624	0.92281
cg26260386	-4.52377e-05	0.00219879	0.983627
cg26260402	0.00581125	0.00952335	0.543106
cg26260408	0.00254792	0.00620672	0.682311
cg26260531	-0.0120819	0.0130589	0.357097
cg26260540	0.00371907	0.00474866	0.435371
cg26260558	-0.0174967	0.0149791	0.245555
cg26260583	-0.000652793	0.00174863	0.709702
cg26260717	-0.000635473	0.00381944	0.868195
cg26260728	0.00339996	0.0115617	0.769313
cg26260789	0.000515273	0.00269739	0.848892
cg26260794	-0.00064402	0.00225449	0.775728
cg26260881	-0.00406501	0.00711796	0.569218
cg26260898	-0.0138048	0.0119979	0.252638
cg26260967	8.47476e-05	0.00165101	0.959164
cg26260995	-0.0136196	0.0133425	0.309828
cg26261002	-0.00156432	0.00292883	0.594451
cg26261055	0.0105238	0.00532824	0.0510144
cg26261071	0.0177175	0.0145827	0.227241
cg26261148	0.0209192	0.0165564	0.209345
cg26261172	0.000536445	0.012059	0.964607
cg26261222	0.00579997	0.00425797	0.176213
cg26261268	0.00122707	0.00654914	0.851755
cg26261270	-0.0049004	0.00481473	0.311232
cg26261271	0.00796566	0.00857648	0.35524
cg26261291	0.00175065	0.0117617	0.881977
cg26261342	-0.000525541	0.00209704	0.802629
cg26261358	-0.0280305	0.0306007	0.361866
cg26261359	0.000641143	0.00553073	0.907946
cg26261361	0.00354544	0.00540459	0.513327
cg26261431	-0.0106254	0.00735003	0.151408
cg26261502	-0.00955859	0.0133718	0.476378
cg26261540	-0.00848877	0.0131599	0.520372
cg26261553	0.00825853	0.007179	0.252734
cg26261563	0.0144985	0.0213904	0.499461
cg26261627	-0.0194765	0.0120139	0.108131
cg26261673	-0.00320423	0.00652452	0.624428
cg26261736	0.0116477	0.00605885	0.0573983
cg26261763	0.00322512	0.00406847	0.429824
cg26261793	0.00390289	0.0022029	0.0794896
cg26261873	-0.00156193	0.00679865	0.818763
cg26261940	-3.85505e-05	0.00520256	0.994103
cg26261973	0.000926149	0.00167661	0.581912
cg26262033	0.00287229	0.00457814	0.531832
cg26262055	-0.0327183	0.0144264	0.0254831
cg26262057	-0.000764649	0.00128972	0.554599
cg26262152	0.00808292	0.00789981	0.308692
cg26262157	-0.0382106	0.0162135	0.0203865
cg26262196	0.0106421	0.00457278	0.0219663
cg26262197	0.0184877	0.0290645	0.526169
cg26262232	0.0125533	0.00645792	0.0547221
cg26262235	-0.00135958	0.0043973	0.757823
cg26262375	0.00399926	0.00162206	0.0153833
cg26262439	-0.0103657	0.0062846	0.102209
cg26262442	-0.000992326	0.00255839	0.698936
cg26262482	-0.00192958	0.00487923	0.693339
cg26262500	0.0194272	0.0156543	0.217502
cg26262539	0.0050911	0.00888352	0.567867
cg26262573	-0.0054827	0.0146073	0.708203
cg26262576	-0.00232137	0.0116801	0.842865
cg26262605	0.00221093	0.0016543	0.184427
cg26262644	-0.0132073	0.00858864	0.127266
cg26262710	0.0020896	0.00488712	0.669881
cg26262746	-0.000590497	0.00649398	0.92773
cg26262747	0.00249606	0.0048292	0.606389
cg26262753	0.00573425	0.00732908	0.43583
cg26262840	0.00131911	0.0120341	0.912934
cg26262900	-0.0103512	0.00735766	0.162569
cg26262955	0.00195576	0.0127466	0.878365
cg26262962	0.00249576	0.0045607	0.585438
cg26262988	-0.00709395	0.0104672	0.499506
cg26263043	-0.0209134	0.0205843	0.312089
cg26263051	0.000364962	0.0105008	0.972344
cg26263145	-0.00609188	0.0168162	0.71792
cg26263166	0.0152553	0.0152671	0.320096
cg26263234	0.00118146	0.00393965	0.764884
cg26263239	-0.00112037	0.013522	0.934132
cg26263257	0.0223213	0.0165763	0.181159
cg26263263	0.000407677	0.00565872	0.942711
cg26263310	0.00593708	0.0119761	0.621162
cg26263390	0.00312794	0.00562669	0.579513
cg26263421	-0.00069864	0.004391	0.873905
cg26263477	-0.000538841	0.00227288	0.813084
cg26263536	-0.00399403	0.00593548	0.502558
cg26263563	0.00830996	0.00690253	0.23147
cg26263584	0.00612445	0.00633303	0.335845
cg26263664	-0.00342111	0.00630129	0.588392
cg26263674	-0.011992	0.012447	0.337646
cg26263675	-0.000724883	0.00975601	0.940919
cg26263732	-0.000181724	0.0073615	0.980355
cg26263764	0.00290486	0.00144951	0.0477721
cg26263766	-0.000624807	0.00602842	0.91766
cg26263773	0.000388547	0.00227766	0.864891
cg26263915	0.013012	0.0124723	0.299341
cg26264008	-0.00697674	0.0086997	0.424482
cg26264032	0.0031211	0.00505624	0.538455
cg26264133	0.00794896	0.00454585	0.0834254
cg26264232	0.0440301	0.0169404	0.0107599
cg26264248	0.0228801	0.0222826	0.306985
cg26264311	-0.000715773	0.00547381	0.896225
cg26264314	-0.0521229	0.0318801	0.1052
cg26264318	-0.000242589	0.00489809	0.960598
cg26264325	-0.00487555	0.00574541	0.39813
cg26264340	-0.0170664	0.0205524	0.408297
cg26264372	0.00076274	0.00590265	0.897443
cg26264438	0.00110075	0.000905812	0.227148
cg26264494	-0.0017128	0.00122238	0.164248
cg26264536	-0.0022667	0.00629945	0.719737
cg26264580	0.00981433	0.00788914	0.216396
cg26264656	0.0058513	0.00687699	0.396885
cg26264697	0.014455	0.00851801	0.092808
cg26264767	-0.00458245	0.0115916	0.693446
cg26264769	-0.0116739	0.0100399	0.247697
cg26264896	-0.00550403	0.00895034	0.539983
cg26264944	0.00938312	0.0147793	0.526954
cg26264999	0.00148598	0.0165499	0.928636
cg26265145	-0.00143505	0.00391944	0.715036
cg26265174	0.00539088	0.00956646	0.574343
cg26265187	0.00627583	0.00511402	0.222636
cg26265234	-0.006089	0.00650709	0.351657
cg26265279	-0.000808359	0.00497015	0.871128
cg26265281	0.0111048	0.0113804	0.331523
cg26265339	0.00984532	0.0112179	0.382242
cg26265390	0.00578754	0.0132661	0.663586
cg26265410	0.00440105	0.0118384	0.710857
cg26265441	-0.00779698	0.00994118	0.434712
cg26265457	-0.00173362	0.00905349	0.848533
cg26265468	-0.00529651	0.00822472	0.521066
cg26265478	-0.00131214	0.00368209	0.722325
cg26265517	-0.0014967	0.00370317	0.686952
cg26265567	-0.00184528	0.0107178	0.863652
cg26265584	0.00368784	0.0113207	0.745287
cg26265609	-0.000531229	0.00553685	0.923757
cg26265624	-0.0303786	0.0193897	0.120336
cg26265629	-0.00484691	0.0108446	0.655884
cg26265656	0.00312253	0.00471219	0.509079
cg26265657	0.000391928	0.00226629	0.86305
cg26265751	0.000114243	0.00554786	0.983612
cg26265774	0.00600875	0.00864123	0.488443
cg26265787	0.0121476	0.0114601	0.291701
cg26265820	-0.00129747	0.00398105	0.745172
cg26265835	-0.0174193	0.01265	0.17158
cg26265881	0.020307	0.0154873	0.192791
cg26265933	-0.004059	0.00517944	0.435083
cg26266041	0.0060831	0.00988352	0.539637
cg26266046	0.0124261	0.0205618	0.546992
cg26266098	0.00365878	0.00719904	0.61241
cg26266099	-0.00792037	0.0107316	0.462216
cg26266117	-0.0342668	0.02003	0.0902241
cg26266242	0.0212704	0.0122438	0.0854231
cg26266274	-0.00553635	0.0108348	0.610494
cg26266308	-0.00249957	0.00381092	0.513397
cg26266372	-0.000960955	0.010377	0.926403
cg26266412	-0.000147521	0.0101542	0.988438
cg26266424	0.00132855	0.0103719	0.898334
cg26266427	-0.0121705	0.0159271	0.446585
cg26266429	0.00219772	0.00650266	0.736092
cg26266431	-0.00415136	0.00267798	0.124257
cg26266515	0.00199841	0.00347886	0.566958
cg26266528	0.00247306	0.00399683	0.537485
cg26266618	-0.0281141	0.0172055	0.105398
cg26266703	0.00319063	0.0016714	0.0591342
cg26266786	0.00486703	0.00730516	0.506788
cg26266789	-0.0345381	0.0202921	0.0918544
cg26266824	-0.00986132	0.00875334	0.262617
cg26266840	-0.00373061	0.0162653	0.819058
cg26266842	0.00272804	0.00308626	0.378855
cg26266862	-0.000476585	0.00183929	0.79608
cg26266876	-0.0037337	0.00714415	0.602392
cg26266885	-0.00496838	0.00469277	0.292273
cg26266931	-0.00139641	0.00194399	0.474233
cg26266934	0.00676056	0.0078992	0.394125
cg26266944	-0.00160338	0.00376903	0.671452
cg26266950	0.01421	0.0114423	0.217185
cg26266966	0.00110873	0.00386914	0.775043
cg26266978	0.000255389	0.00198087	0.897674
cg26266985	-0.00234567	0.0103444	0.821076
cg26266991	0.0123538	0.0102121	0.229236
cg26267011	0.00486096	0.00915259	0.596526
cg26267038	0.00291691	0.00464893	0.531803
cg26267081	0.0113414	0.0156414	0.47009
cg26267097	0.00619254	0.00461561	0.182748
cg26267239	-0.0107573	0.0178393	0.547868
cg26267259	-0.00142988	0.00490998	0.771487
cg26267272	5.30696e-09	0.00358424	0.999999
cg26267310	0.00656479	0.0128919	0.611721
cg26267333	0.0176777	0.0111757	0.116853
cg26267481	0.00293971	0.0075746	0.698767
cg26267483	0.00447113	0.0110591	0.68686
cg26267490	-0.0166745	0.0149996	0.26895
cg26267508	-0.0125518	0.0137525	0.363598
cg26267561	-0.025502	0.0171447	0.140042
cg26267614	-0.00115766	0.0058212	0.842769
cg26267666	0.00283274	0.00778738	0.716805
cg26267678	0.000508523	0.00196264	0.79609
cg26267700	-0.0112632	0.0172061	0.514224
cg26267764	0.000869001	0.00433624	0.841572
cg26267782	0.00398143	0.00478354	0.407213
cg26267852	-0.00848468	0.00619797	0.174084
cg26267854	0.00110219	0.00158798	0.489238
cg26267856	0.00722068	0.00407752	0.0796328
cg26267880	-0.00181666	0.004149	0.662435
cg26267890	0.00671726	0.00731159	0.360456
cg26268019	0.0141732	0.00837369	0.093647
cg26268044	-0.00103612	0.00215729	0.63207
cg26268085	-0.0164023	0.0141013	0.247526
cg26268096	0.00824846	0.013634	0.546554
cg26268125	0.0105937	0.00548664	0.0563372
cg26268276	-0.0267246	0.0242309	0.272711
cg26268277	0.00188269	0.00481523	0.696639
cg26268287	-0.000956705	0.00686669	0.889473
cg26268349	-0.000753326	0.00474579	0.874197
cg26268394	0.0249466	0.00941905	0.00939594
cg26268565	0.0109709	0.00664159	0.101702
cg26268636	0.00850537	0.00417902	0.0444711
cg26268644	-0.000441203	0.00773596	0.954633
cg26268693	-0.00125344	0.00416031	0.763822
cg26268701	0.00299413	0.00320528	0.352491
cg26268742	0.00075274	0.0111589	0.946353
cg26268822	-0.0229725	0.0188338	0.225428
cg26268842	-0.00689718	0.00717105	0.338465
cg26268843	-0.00369789	0.00293238	0.210223
cg26268866	-0.00534919	0.00490005	0.277606
cg26268896	-0.0129384	0.0152091	0.396968
cg26268968	-0.00277521	0.00554369	0.617748
cg26268997	0.00587044	0.00490796	0.234484
cg26269038	0.00200366	0.005366	0.709641
cg26269080	-0.00602282	0.0171614	0.726363
cg26269109	-0.000127949	0.000976676	0.896035
cg26269162	-0.000147192	0.00633288	0.981503
cg26269170	-0.00221	0.00424021	0.603379
cg26269171	0.00137001	0.00231434	0.555209
cg26269196	0.00458654	0.00481946	0.343558
cg26269269	-0.00170712	0.00443398	0.701049
cg26269286	-0.0252455	0.0144296	0.0832624
cg26269295	-0.00690037	0.00693359	0.322037
cg26269324	-0.00130942	0.00107767	0.22721
cg26269408	-0.0143217	0.00793568	0.0741283
cg26269455	0.0125307	0.0115261	0.279581
cg26269510	0.0059841	0.00703612	0.397089
cg26269565	0.00475168	0.00605578	0.434513
cg26269608	0.00390163	0.00403646	0.336077
cg26269613	-0.0024508	0.00680333	0.719431
cg26269630	0.00252673	0.00337226	0.455455
cg26269677	-0.00244219	0.010728	0.820386
cg26269733	-0.00185498	0.00146413	0.208117
cg26269749	-0.000886174	0.00137559	0.520912
cg26269797	-0.000618038	0.00168243	0.714135
cg26269802	-0.0181056	0.0176872	0.308467
cg26269825	0.0128471	0.00665645	0.0564365
cg26269881	0.0272377	0.00864957	0.0021602
cg26269882	0.000891717	0.00422228	0.833166
cg26269966	-0.00108927	0.0077107	0.887943
cg26269974	0.00744905	0.00760442	0.329663
cg26269986	0.000777575	0.00479213	0.871428
cg26270027	-0.00084697	0.0123181	0.945319
cg26270038	-0.000166418	0.00708982	0.98132
cg26270066	0.00466679	0.00339321	0.172102
cg26270094	-0.00041572	0.00484747	0.931829
cg26270116	-0.00909876	0.005012	0.0724601
cg26270195	-0.00203287	0.0137479	0.882745
cg26270261	0.00420389	0.0130891	0.748749
cg26270263	-0.000502166	0.011219	0.964387
cg26270336	0.000505169	0.00603079	0.933411
cg26270345	-0.00172518	0.00750636	0.818694
cg26270362	-0.00126968	0.00289103	0.661478
cg26270411	-0.000421186	0.00295424	0.886917
cg26270573	0.00705696	0.013001	0.588474
cg26270695	-0.00247854	0.0109539	0.821453
cg26270725	0.0250211	0.0232134	0.283684
cg26270738	-0.00234375	0.0012227	0.0581095
cg26270746	0.000236266	0.0038186	0.950788
cg26270776	0.00191239	0.00657248	0.771678
cg26270792	0.000677124	0.00459011	0.88302
cg26270832	0.0169634	0.0101238	0.0969407
cg26270867	-0.000624062	0.00354891	0.860771
cg26270879	-0.0026248	0.00814089	0.747806
cg26270937	-0.000551751	0.00426204	0.897256
cg26270975	0.0112305	0.010115	0.269542
cg26271001	-0.034018	0.0178399	0.0594103
cg26271045	0.0109992	0.00900223	0.224645
cg26271086	0.000725838	0.00390553	0.85294
cg26271110	-0.0017502	0.00178069	0.32804
cg26271127	0.00752548	0.00705263	0.28852
cg26271170	0.00302387	0.0124057	0.807926
cg26271207	0.00373424	0.00765289	0.626652
cg26271212	0.00129275	0.00733817	0.860518
cg26271229	0.00367793	0.00829044	0.658265
cg26271255	-0.00189603	0.00259529	0.466752
cg26271283	0.00947918	0.0177222	0.593923
cg26271290	-0.00264187	0.00195695	0.180065
cg26271342	0.00697864	0.0114452	0.543414
cg26271390	0.000699088	0.00657919	0.915591
cg26271426	-0.010347	0.00440667	0.0208422
cg26271428	-0.000811416	0.00988576	0.934748
cg26271488	0.00260232	0.00466386	0.578108
cg26271550	-0.0389674	0.0135606	0.00495754
cg26271556	0.00145841	0.00108075	0.180244
cg26271572	0.00194792	0.0058457	0.739663
cg26271591	-0.00537768	0.0040604	0.188382
cg26271632	0.00679093	0.0128719	0.59896
cg26271652	-0.00257252	0.00192565	0.184608
cg26271690	-0.000675004	0.0014396	0.640174
cg26271765	0.00573263	0.00468894	0.22436
cg26271775	0.017197	0.0148043	0.248155
cg26271776	0.0126349	0.00723555	0.0838439
cg26271840	-0.00504607	0.00683907	0.462345
cg26271876	-0.0124164	0.00905243	0.173253
cg26271895	0.00252838	0.00310448	0.417334
cg26271948	-0.0025155	0.00231072	0.278938
cg26271970	-0.00107009	0.0128288	0.93369
cg26272008	-0.0244159	0.0161104	0.132792
cg26272064	0.00162845	0.00447447	0.71667
cg26272069	0.00219341	0.0216905	0.919655
cg26272088	0.00651509	0.0084534	0.442698
cg26272105	0.00119154	0.00159835	0.457729
cg26272125	0.0060583	0.00877193	0.491388
cg26272150	0.0101727	0.0050238	0.0455421
cg26272214	-0.0105379	0.0151888	0.489422
cg26272220	-0.00315349	0.00253911	0.217154
cg26272228	-5.92238e-05	0.00210883	0.977651
cg26272237	0.00032499	0.00119264	0.785802
cg26272248	-0.00619774	0.0150797	0.681954
cg26272270	-0.00113837	0.00134557	0.399565
cg26272349	0.0236701	0.0275138	0.391683
cg26272417	0.00228683	0.00828501	0.783102
cg26272425	-0.00948538	0.00634144	0.137861
cg26272443	0.0120636	0.0099805	0.229621
cg26272477	-0.000801708	0.00355933	0.822251
cg26272575	-0.00824551	0.00646768	0.205307
cg26272585	0.000400166	0.00188786	0.832564
cg26272609	-0.0175018	0.0235773	0.459636
cg26272623	-0.0105901	0.00994668	0.289579
cg26272651	-0.0407463	0.0121633	0.00114109
cg26272723	0.0133131	0.0143028	0.354197
cg26272879	0.00143856	0.00534916	0.788536
cg26272917	-0.00176989	0.0082526	0.830622
cg26272967	-0.00155301	0.00384577	0.687206
cg26272977	-0.00184224	0.00656075	0.779446
cg26272983	-0.0017261	0.00253752	0.497929
cg26273005	0.0222228	0.019852	0.265639
cg26273013	-0.00578732	0.0068803	0.402274
cg26273072	0.00059337	0.00666055	0.929191
cg26273127	0.00447969	0.00692943	0.519454
cg26273129	-0.000891523	0.0117188	0.939511
cg26273165	-0.00496308	0.00548554	0.367769
cg26273176	-0.00969075	0.0109944	0.380203
cg26273185	0.00415054	0.00963468	0.667547
cg26273198	0.00577935	0.00555695	0.300837
cg26273211	-0.00808027	0.00836949	0.336652
cg26273296	-0.000826208	0.00573865	0.885812
cg26273310	-0.00511116	0.00671527	0.448374
cg26273312	-0.0268645	0.0231235	0.248088
cg26273389	0.00178211	0.004233	0.674655
cg26273417	0.000255124	0.0180817	0.988771
cg26273491	0.0125629	0.012007	0.297947
cg26273539	-0.00324691	0.00398773	0.417451
cg26273715	-7.46287e-05	0.00716263	0.991708
cg26273719	0.00815704	0.00445436	0.0700411
cg26273724	-0.000224653	0.00148985	0.880446
cg26273742	0.0011304	0.0144023	0.937597
cg26273839	0.0262164	0.0175534	0.138447
cg26273886	-0.00034774	0.00881262	0.968603
cg26273958	-0.000706464	0.00119472	0.555639
cg26273962	-0.000367638	0.00109364	0.737455
cg26273993	-0.0028689	0.0117531	0.807656
cg26274046	0.0137191	0.0232408	0.55632
cg26274090	0.00242493	0.0103024	0.814399
cg26274118	-0.0158223	0.0149836	0.293525
cg26274166	0.00349344	0.00480146	0.468571
cg26274214	0.00442594	0.00705977	0.532138
cg26274267	-0.00534996	0.00782559	0.495778
cg26274274	0.00297034	0.011752	0.800979
cg26274299	-0.00968208	0.0114244	0.398743
cg26274304	-0.00206299	0.00567943	0.717193
cg26274352	-0.00587412	0.0121519	0.629875
cg26274401	-0.000324682	0.0124232	0.979202
cg26274487	-0.00782142	0.00562447	0.167432
cg26274564	-0.00790295	0.010218	0.441091
cg26274580	0.00171759	0.00178604	0.338534
cg26274596	-0.00516359	0.00304732	0.0932883
cg26274616	0.0050601	0.00554182	0.363399
cg26274621	-0.00237858	0.00960016	0.804824
cg26274662	-0.00568875	0.00350841	0.108068
cg26274812	0.0258527	0.0222681	0.248415
cg26274827	-0.00540603	0.00717546	0.452976
cg26274891	0.0105443	0.0131863	0.425813
cg26274892	-0.000626357	0.00140454	0.656597
cg26274929	-0.00952695	0.0155701	0.54201
cg26274946	0.0017119	0.00202328	0.399518
cg26274952	0.0140563	0.0116226	0.229365
cg26274995	0.00225269	0.00574619	0.695869
cg26275046	-0.00620288	0.0101514	0.542562
cg26275078	0.00417594	0.0031243	0.184386
cg26275081	0.0240966	0.0338552	0.478273
cg26275106	0.000407737	0.00126026	0.746968
cg26275110	-0.00335649	0.00670138	0.617567
cg26275242	0.000835171	0.0038461	0.828536
cg26275272	-0.00181108	0.0043654	0.679125
cg26275301	-0.00899705	0.0180103	0.618488
cg26275355	-0.00586781	0.0118015	0.620134
cg26275360	0.00219414	0.00766656	0.77532
cg26275372	0.00294618	0.00357967	0.412449
cg26275373	0.00469811	0.00917824	0.609867
cg26275408	0.000869893	0.00575241	0.880105
cg26275430	0.00329678	0.00461845	0.476996
cg26275470	0.00743359	0.00682908	0.278982
cg26275480	-0.00011092	0.00447664	0.980282
cg26275543	-0.00603894	0.00886143	0.497139
cg26275552	0.00273404	0.00387801	0.482443
cg26275633	-0.0127924	0.0070247	0.0715872
cg26275647	0.00395354	0.0129425	0.760645
cg26275662	0.00622899	0.010856	0.567404
cg26275825	0.00221429	0.00164835	0.182203
cg26275827	0.00678185	0.00725076	0.351872
cg26275841	-0.00272613	0.00644355	0.673146
cg26275848	0.00461367	0.00479041	0.337817
cg26275850	0.00560346	0.00663948	0.400706
cg26275858	0.00783337	0.013206	0.554409
cg26275878	-0.0107353	0.00974638	0.273339
cg26275898	-0.000878929	0.00181738	0.629709
cg26275961	0.00544242	0.0052371	0.301216
cg26275986	0.00139335	0.00668711	0.835369
cg26276014	0.00865814	0.0110957	0.437048
cg26276117	0.0153621	0.0202548	0.44997
cg26276120	0.00377386	0.00289391	0.195204
cg26276167	0.00570023	0.0154544	0.713025
cg26276184	0.00450313	0.00769971	0.55997
cg26276233	-0.00310385	0.018622	0.867961
cg26276294	0.000677275	0.00165694	0.683596
cg26276301	-0.00582564	0.0119128	0.625896
cg26276314	0.000853773	0.00999978	0.932131
cg26276327	0.0022688	0.00725944	0.755288
cg26276341	-0.00622976	0.0107122	0.562172
cg26276352	-0.000639644	0.0022077	0.77262
cg26276367	0.00372427	0.00418929	0.376137
cg26276369	0.0180578	0.0179916	0.317955
cg26276395	0.0131401	0.00857942	0.128783
cg26276419	-0.00907911	0.0114766	0.43076
cg26276436	0.00560583	0.00348159	0.110521
cg26276470	0.0070866	0.0187092	0.705657
cg26276530	0.00134281	0.00138731	0.335417
cg26276556	-0.00918361	0.0115974	0.430312
cg26276567	0.0055421	0.00604534	0.361476
cg26276572	0.00863437	0.0123038	0.484456
cg26276611	0.00190833	0.00481142	0.692488
cg26276650	-0.000813758	0.0102398	0.936817
cg26276667	-0.00727457	0.0103664	0.484469
cg26276682	0.0122881	0.0152086	0.421024
cg26276690	-0.013836	0.00851413	0.107298
cg26276733	-0.000954835	0.00561055	0.865208
cg26276791	0.0195981	0.0254922	0.44383
cg26276877	0.00141878	0.00177083	0.42492
cg26276888	0.00208586	0.00960346	0.828496
cg26276898	-0.000695384	0.0050177	0.890056
cg26276938	0.000386612	0.00621641	0.950534
cg26276947	0.00397406	0.0048338	0.412953
cg26276964	-0.0146053	0.0164589	0.377003
cg26276996	-0.00469617	0.00604064	0.43874
cg26277008	-0.00294667	0.00393324	0.455513
cg26277023	-0.00301409	0.00569187	0.597603
cg26277026	0.00149774	0.0140806	0.915502
cg26277064	0.00751938	0.0121984	0.539016
cg26277069	0.00121628	0.00514123	0.813472
cg26277082	-0.00375172	0.00601171	0.534003
cg26277102	0.00516256	0.0112391	0.646987
cg26277115	-0.000103663	0.00133093	0.938073
cg26277197	0.00249512	0.0129123	0.847166
cg26277237	-0.0244207	0.0163497	0.138417
cg26277248	0.0060288	0.00863096	0.486481
cg26277321	0.00218535	0.00220904	0.324915
cg26277344	0.00154132	0.00390105	0.693608
cg26277368	-0.00206643	0.00331881	0.534937
cg26277385	-0.00668283	0.00876485	0.447581
cg26277398	0.0121931	0.00652973	0.0647853
cg26277433	0.00519116	0.012237	0.672319
cg26277454	-0.00280153	0.00493836	0.571782
cg26277456	0.00264895	0.00151474	0.0833971
cg26277556	-0.0051823	0.0114554	0.651968
cg26277599	0.00520149	0.00440918	0.24092
cg26277606	0.00912135	0.0248624	0.714489
cg26277620	-0.0209012	0.0175786	0.23725
cg26277634	-0.00498571	0.00461838	0.282945
cg26277657	0.00222109	0.00560652	0.692829
cg26277667	-0.00514378	0.00599776	0.393154
cg26277709	0.00287596	0.00142764	0.0466429
cg26277720	0.00618528	0.00706686	0.383534
cg26277730	-0.00168674	0.00545814	0.75794
cg26277754	-0.0060311	0.00731466	0.411605
cg26277787	-0.0040556	0.00518993	0.436393
cg26277809	-2.77718e-05	0.0012032	0.981631
cg26278080	0.000372753	0.00406338	0.927092
cg26278103	-0.00537612	0.00830975	0.519136
cg26278116	0.00607966	0.00426701	0.157327
cg26278120	0.0158709	0.0151443	0.297176
cg26278134	-0.00462591	0.00469078	0.326429
cg26278214	-0.00386475	0.004553	0.398
cg26278228	0.0185984	0.0281302	0.510033
cg26278370	0.000592877	0.00173352	0.733063
cg26278387	0.0152291	0.00930835	0.10497
cg26278394	0.00301048	0.00410307	0.464839
cg26278454	-0.0276271	0.0158722	0.0848302
cg26278457	0.000174749	0.00579424	0.976
cg26278487	0.0196897	0.0239042	0.412075
cg26278647	-0.0153782	0.0186943	0.412684
cg26278666	0.00131903	0.00555818	0.8129
cg26278693	0.00782652	0.00512235	0.12969
cg26278699	-0.00248918	0.0138021	0.857244
cg26278703	-4.56161e-05	0.00192799	0.981171
cg26278764	-0.014164	0.00748626	0.0613841
cg26278813	-0.00187014	0.0014972	0.214548
cg26278858	-0.0013491	0.00154413	0.384376
cg26278888	0.00312247	0.0035293	0.378426
cg26278950	0.0081704	0.0206899	0.693759
cg26278987	0.0577052	0.0538336	0.286337
cg26279021	0.00896888	0.0129954	0.491694
cg26279070	0.000393394	0.0121401	0.974214
cg26279082	-0.00441529	0.00512819	0.391307
cg26279116	-0.0199891	0.00696697	0.00502241
cg26279152	-0.00127774	0.0012588	0.312533
cg26279169	0.0065123	0.00460442	0.160363
cg26279183	0.0117987	0.0085842	0.17237
cg26279212	0.00222513	0.0083107	0.789449
cg26279216	0.00962677	0.0138361	0.488186
cg26279250	0.0106076	0.0104674	0.31332
cg26279253	-0.00480113	0.0113898	0.674273
cg26279261	-0.0144151	0.0126772	0.258217
cg26279282	0.0128582	0.0106585	0.230516
cg26279336	-0.00793432	0.00415774	0.0592171
cg26279366	-0.0137421	0.00651741	0.0374844
cg26279371	-0.000427203	0.00649545	0.947693
cg26279372	0.00371984	0.0097987	0.705029
cg26279430	0.00684034	0.015926	0.668478
cg26279525	-0.00756751	0.0116602	0.517825
cg26279550	-0.00594646	0.00698381	0.396546
cg26279580	-0.00428636	0.00431841	0.323311
cg26279587	-0.00528381	0.00401966	0.191688
cg26279614	0.00274861	0.00468917	0.559088
cg26279668	0.00539305	0.00671325	0.423681
cg26279745	0.00774808	0.0120853	0.522913
cg26279786	0.00765528	0.00793289	0.33687
cg26279814	-0.00343704	0.00133823	0.0116965
cg26279822	-0.0010066	0.00441886	0.82027
cg26279829	-0.00336561	0.00340106	0.32477
cg26279840	-0.0128487	0.0185246	0.489539
cg26279923	-0.008683	0.0100826	0.391194
cg26279928	0.0203494	0.0110049	0.0673942
cg26279933	0.0103744	0.01134	0.362468
cg26280038	0.00546825	0.0128139	0.670483
cg26280040	0.0147758	0.00958481	0.126332
cg26280097	0.00286975	0.00377671	0.449129
cg26280179	0.00438974	0.00529936	0.409443
cg26280211	-0.00382236	0.0031719	0.23102
cg26280287	-0.0003699	0.00930546	0.968371
cg26280349	0.0142313	0.00824955	0.0875995
cg26280415	0.000335335	0.00115636	0.772422
cg26280457	-0.00244291	0.0154607	0.874769
cg26280463	-0.00223572	0.0049775	0.654285
cg26280499	0.00268119	0.00459947	0.56125
cg26280526	0.00266513	0.00335344	0.428644
cg26280553	0.00307238	0.00407948	0.453141
cg26280610	-0.0009423	0.0044335	0.832118
cg26280666	0.00207068	0.00405317	0.610562
cg26280676	0.0146292	0.0156554	0.352322
cg26280682	-0.0116438	0.00751699	0.12454
cg26280685	0.00734763	0.00799976	0.360577
cg26280690	0.0120479	0.0131128	0.360417
cg26280695	-0.0245105	0.0148701	0.102428
cg26280727	-0.0224799	0.0155449	0.151268
cg26280758	0.0113112	0.0221842	0.611262
cg26280778	0.00245785	0.0190143	0.897409
cg26280786	-0.00328904	0.00504705	0.516105
cg26280802	-0.00152047	0.00334456	0.650375
cg26280904	0.00344185	0.0094163	0.715495
cg26280959	0.00164869	0.00554504	0.766833
cg26280976	-0.00099882	0.00768172	0.896807
cg26280998	0.000119585	0.011087	0.991416
cg26281024	0.00126154	0.00393686	0.749301
cg26281025	0.00261915	0.00446384	0.558696
cg26281051	0.0125694	0.0122692	0.308087
cg26281107	-0.00929811	0.0135406	0.49387
cg26281303	0.0314759	0.0297725	0.29296
cg26281304	0.0137289	0.0133517	0.306312
cg26281310	0.012006	0.00895867	0.183234
cg26281352	-0.0170409	0.0178765	0.342761
cg26281383	-0.0304067	0.0155271	0.0529811
cg26281453	-0.00151634	0.00276692	0.584897
cg26281470	-0.00794837	0.0139407	0.569851
cg26281475	0.00739491	0.00797114	0.355791
cg26281476	0.00812601	0.00405017	0.0475205
cg26281487	0.00404082	0.00578121	0.486201
cg26281528	0.00125574	0.00688974	0.855746
cg26281550	0.00250753	0.00722974	0.729444
cg26281559	0.000648323	0.00140068	0.644469
cg26281615	0.00146188	0.00971446	0.880685
cg26281621	0.00664321	0.0136648	0.627922
cg26281633	0.000448488	0.00166684	0.788434
cg26281669	-0.00644294	0.00876527	0.464027
cg26281685	-0.00145717	0.00899595	0.871648
cg26281723	0.00330229	0.00962732	0.732309
cg26281728	-0.00124846	0.00329958	0.705958
cg26281789	0.0011288	0.00172314	0.51392
cg26281844	-0.0163129	0.0127319	0.203066
cg26281899	0.0344104	0.0167826	0.0429454
cg26281921	-0.00756868	0.0141748	0.59456
cg26281940	-0.0018266	0.00373978	0.626318
cg26281962	0.000616133	0.00905494	0.945887
cg26281971	0.00861323	0.00893364	0.337304
cg26282025	0.000563169	0.00891618	0.949763
cg26282047	-0.0218656	0.0140128	0.121825
cg26282123	-0.00376338	0.00543723	0.490446
cg26282150	-0.000291034	0.00273074	0.915338
cg26282177	-0.00576464	0.0106515	0.589569
cg26282205	0.0188271	0.0268974	0.485577
cg26282234	-0.000237112	0.0038947	0.951576
cg26282236	0.00896001	0.0141837	0.529017
cg26282247	-0.00222364	0.00961705	0.817618
cg26282283	-0.0110304	0.00841228	0.192785
cg26282299	-0.00403768	0.00535177	0.452348
cg26282310	-0.00241716	0.012587	0.848103
cg26282347	-0.00424264	0.00830811	0.610713
cg26282351	0.00219309	0.00553892	0.692991
cg26282364	-0.00451205	0.00830207	0.588006
cg26282384	0.000340157	0.00332635	0.918754
cg26282486	0.0037828	0.00568095	0.507025
cg26282505	-0.00598405	0.0113408	0.598905
cg26282508	-0.0133978	0.0105747	0.208111
cg26282526	-0.0256603	0.0174827	0.14531
cg26282566	-0.00182269	0.00357106	0.610893
cg26282653	-0.00173194	0.00376775	0.646747
cg26282655	-0.00203645	0.00142307	0.155541
cg26282705	0.0047709	0.00492282	0.334813
cg26282731	0.000286594	0.0105699	0.978423
cg26282761	-0.0182329	0.0116401	0.120417
cg26282762	0.015787	0.0235297	0.503806
cg26282780	-0.00262246	0.0126609	0.836329
cg26282792	-0.0129539	0.0110695	0.244688
cg26282887	0.00207621	0.0102804	0.840361
cg26283008	-0.00322607	0.00523263	0.538946
cg26283075	-0.0052967	0.00768778	0.492433
cg26283098	-0.0125707	0.00856712	0.145427
cg26283116	0.0112259	0.00805794	0.166662
cg26283127	0.000298509	0.00484646	0.95101
cg26283141	-0.00515959	0.00931217	0.580768
cg26283170	-0.00454181	0.0106668	0.671176
cg26283191	-0.0113511	0.0268776	0.673696
cg26283194	-0.00273647	0.00524632	0.603104
cg26283202	-0.00269682	0.00738184	0.715636
cg26283220	-0.00226906	0.00539363	0.674883
cg26283222	0.00121268	0.0036425	0.739887
cg26283239	0.00551118	0.0051611	0.288167
cg26283240	-0.00553767	0.0143538	0.700465
cg26283257	-0.00386279	0.00487201	0.429741
cg26283269	-0.00488604	0.00962178	0.612705
cg26283274	-0.00907292	0.0160073	0.57212
cg26283343	0.00719462	0.00638435	0.262475
cg26283366	-0.00644827	0.00648008	0.322094
cg26283371	1.95095e-05	0.00149286	0.989599
cg26283426	-0.00623647	0.00360963	0.0871235
cg26283428	0.00291446	0.00650234	0.654966
cg26283480	-0.0140144	0.00941057	0.139576
cg26283496	-0.000384838	0.00677856	0.95484
cg26283507	0.0194464	0.0247678	0.434223
cg26283532	-0.00118359	0.0024064	0.623904
cg26283550	-0.000574243	0.00137764	0.677696
cg26283564	0.000681861	0.00847931	0.936068
cg26283634	-0.00251445	0.0099493	0.800998
cg26283713	-0.0109988	0.00565061	0.0544034
cg26283734	0.00204558	0.00483735	0.673297
cg26283785	-0.00400489	0.00268602	0.139106
cg26283787	-0.00180014	0.006825	0.79251
cg26283801	-0.00245917	0.00390149	0.529927
cg26283879	-0.0538157	0.0229902	0.0212267
cg26283893	0.00140165	0.00172738	0.419048
cg26283921	0.00167039	0.00269343	0.536553
cg26283949	0.00782534	0.00519103	0.134842
cg26283963	-0.00919979	0.00640465	0.154003
cg26284098	-0.00193913	0.00672721	0.77375
cg26284114	0.0222218	0.008445	0.00985089
cg26284167	-0.000349085	0.00596997	0.953488
cg26284174	-0.000432008	0.00137488	0.754011
cg26284196	0.000502744	0.0308363	0.987025
cg26284264	0.000128044	0.00945663	0.989224
cg26284300	-0.00579843	0.00504635	0.253283
cg26284388	0.000553223	0.0184227	0.976103
cg26284390	-0.00530408	0.00551019	0.338073
cg26284480	-0.00787324	0.012906	0.543215
cg26284483	0.00336746	0.00889661	0.705853
cg26284484	-0.0191649	0.0149827	0.20381
cg26284520	-0.00340624	0.00862152	0.693621
cg26284534	-0.01554	0.0123007	0.209402
cg26284540	-0.00990298	0.0138787	0.477176
cg26284544	-0.0335928	0.0122056	0.00702948
cg26284613	-0.000463632	0.00222269	0.835192
cg26284638	0.00220819	0.0019458	0.259151
cg26284685	0.0062639	0.00632637	0.324503
cg26284735	0.00137321	0.0143999	0.924217
cg26284782	0.00267297	0.00778522	0.732064
cg26284800	-0.0164433	0.0185751	0.378154
cg26284844	0.00312634	0.00521975	0.550564
cg26284855	-0.00282878	0.010725	0.79251
cg26284874	-0.00029776	0.00171545	0.86255
cg26284881	-0.00398089	0.00303015	0.191932
cg26284901	0.000135079	0.00224264	0.952091
cg26284905	0.00386184	0.00373386	0.303503
cg26284917	-0.0037693	0.0102346	0.713436
cg26284920	0.0169195	0.0173115	0.33075
cg26284982	-0.000211937	0.00288076	0.9415
cg26284985	-0.00090458	0.00557007	0.871318
cg26284993	-0.00269685	0.0124822	0.829385
cg26285008	0.0299517	0.0124794	0.0182414
cg26285037	0.00437069	0.00534179	0.415185
cg26285102	-0.0112258	0.0169356	0.508951
cg26285109	-0.00514815	0.0118089	0.663808
cg26285204	0.00917131	0.0137528	0.506392
cg26285241	0.00700291	0.00467763	0.137515
cg26285285	-0.0155277	0.0114542	0.178268
cg26285340	-0.00196374	0.00530026	0.711795
cg26285342	0.000963663	0.00432377	0.824087
cg26285350	0.00257016	0.0070599	0.716589
cg26285502	0.00172959	0.0019671	0.381371
cg26285510	0.00251377	0.00372474	0.501307
cg26285605	0.00175508	0.00361181	0.628081
cg26285612	0.00486775	0.0129024	0.706769
cg26285682	0.00261993	0.0040677	0.520998
cg26285694	0.00230985	0.00446392	0.605986
cg26285698	-0.00796022	0.0116335	0.495401
cg26285711	-0.014639	0.021591	0.499327
cg26285729	-0.00677687	0.0101827	0.507244
cg26285735	-0.0106903	0.0138877	0.443252
cg26285749	0.0141494	0.0152195	0.354769
cg26285756	0.00089987	0.00474856	0.850082
cg26286043	0.00957676	0.00952886	0.31731
cg26286077	-0.00234006	0.0115307	0.839593
cg26286082	0.0103178	0.0073978	0.166193
cg26286138	-0.00678622	0.00999261	0.498628
cg26286154	-0.000240514	0.00212401	0.910071
cg26286158	0.00384942	0.0131364	0.770103
cg26286198	0.0078843	0.0068636	0.253415
cg26286239	-0.00159515	0.00684925	0.816319
cg26286281	0.00364923	0.00371174	0.327902
cg26286307	0.00375766	0.00433117	0.387699
cg26286324	0.000523575	0.00134332	0.697542
cg26286331	0.00329469	0.00597962	0.582872
cg26286365	-0.00599403	0.00667998	0.371707
cg26286393	-0.000826369	0.0051664	0.873243
cg26286408	0.00265869	0.00211367	0.211373
cg26286429	0.000139971	0.0022364	0.95022
cg26286479	-0.00753385	0.00910839	0.410131
cg26286530	0.000927556	0.00238864	0.698605
cg26286565	-0.00683845	0.0101447	0.501809
cg26286606	0.00326365	0.00575103	0.571654
cg26286685	-0.00155103	0.00459617	0.736476
cg26286700	0.00424235	0.00537609	0.431913
cg26286805	-0.00114582	0.00130896	0.383473
cg26286826	-0.0227301	0.0184636	0.221183
cg26286854	0.00656827	0.00660103	0.32212
cg26286934	-8.15444e-05	0.025515	0.997456
cg26286956	-0.000821596	0.00157236	0.602462
cg26286961	0.0321297	0.0175217	0.0696715
cg26287080	0.00641447	0.00526715	0.226156
cg26287101	0.00601414	0.00421504	0.156745
cg26287146	0.00731514	0.0147972	0.622135
cg26287163	0.00813852	0.0133694	0.544075
cg26287220	0.0179041	0.0174419	0.307134
cg26287240	0.00174274	0.00345536	0.615119
cg26287248	0.00693358	0.00652353	0.290407
cg26287309	0.00977255	0.00757051	0.199725
cg26287345	-0.0105152	0.0131053	0.424249
cg26287474	0.00232321	0.00406902	0.569314
cg26287521	0.00106738	0.00464336	0.818661
cg26287546	0.00893609	0.00427996	0.0393487
cg26287567	-0.0126963	0.0116989	0.280418
cg26287579	-0.00316356	0.00448418	0.482144
cg26287609	-0.00870179	0.00882761	0.326636
cg26287666	0.00289488	0.00445961	0.517741
cg26287679	-0.00488441	0.00660099	0.461064
cg26287714	0.0029471	0.00582154	0.613802
cg26287741	0.0234754	0.0132567	0.0796343
cg26287783	-0.00192171	0.00184593	0.300363
cg26287816	-0.00367056	0.00625666	0.558751
cg26287849	-0.00111502	0.00359763	0.757258
cg26287978	-0.00190123	0.00803616	0.813464
cg26287988	0.00506397	0.00773035	0.513923
cg26288058	-0.00549299	0.00744754	0.46251
cg26288102	0.002597	0.0035015	0.460019
cg26288159	0.00243479	0.00339853	0.475398
cg26288160	-6.22472e-05	0.00178784	0.972295
cg26288186	0.00428297	0.00423424	0.314215
cg26288249	-0.00125782	0.00240369	0.601933
cg26288322	-0.0111683	0.0086491	0.199588
cg26288370	0.00117312	0.0067538	0.862455
cg26288449	0.0225971	0.0133749	0.0942359
cg26288502	-0.00918575	0.0107498	0.394868
cg26288569	-0.00539536	0.00424258	0.206423
cg26288577	-4.1647e-05	0.00102033	0.967523
cg26288595	-0.00017863	0.00982878	0.985536
cg26288621	-0.00463095	0.00656099	0.481935
cg26288692	0.00914029	0.0126032	0.470002
cg26288703	-0.00349715	0.00645984	0.589458
cg26288715	-0.023879	0.0161699	0.142882
cg26288719	-0.0176463	0.0087498	0.0464013
cg26288748	0.000530401	0.00163392	0.746147
cg26288779	0.00316756	0.00510256	0.536158
cg26288821	-0.017646	0.0171019	0.304647
cg26288854	-0.00519929	0.0062386	0.406601
cg26288892	0.0268407	0.0144988	0.067086
cg26288991	0.00301994	0.00806425	0.708836
cg26289012	0.00215689	0.00300816	0.475038
cg26289022	0.00674815	0.00643882	0.297146
cg26289032	-0.00858289	0.00497754	0.0877391
cg26289142	-0.00443931	0.00999176	0.657788
cg26289155	0.0112367	0.006675	0.0954175
cg26289280	0.0123613	0.00618081	0.048218
cg26289291	-0.00301408	0.00540448	0.578296
cg26289295	-0.00136561	0.00669963	0.838898
cg26289317	-0.00372648	0.00623387	0.551338
cg26289323	-0.010466	0.00833958	0.212409
cg26289379	0.00978095	0.00592182	0.101737
cg26289408	-0.0156677	0.0114579	0.174559
cg26289436	0.0127573	0.0148955	0.393795
cg26289449	0.00336033	0.00707321	0.635768
cg26289450	0.000205946	0.00314739	0.947959
cg26289452	0.00340931	0.00524987	0.517564
cg26289504	0.0002288	0.0146919	0.987606
cg26289525	-0.0124955	0.0136983	0.36386
cg26289568	0.00515435	0.00432584	0.236268
cg26289571	0.023949	0.0213035	0.263628
cg26289665	-0.00162553	0.0129238	0.90016
cg26289712	-0.00355203	0.00513655	0.490841
cg26289788	-0.0097361	0.00923756	0.294437
cg26289843	0.00559923	0.00421901	0.187483
cg26289871	0.000896402	0.00504501	0.859333
cg26289880	-0.00138928	0.00202423	0.494097
cg26289892	-0.00842246	0.00604893	0.166894
cg26289965	0.0270793	0.0131076	0.0414208
cg26289980	0.00148648	0.00623987	0.812196
cg26289989	0.00368368	0.0108639	0.735263
cg26290049	0.00439546	0.00823266	0.594592
cg26290093	-0.00345247	0.011816	0.77075
cg26290114	0.000335837	0.00300133	0.91113
cg26290155	0.00432763	0.0034462	0.212126
cg26290391	0.00303852	0.00455919	0.506651
cg26290543	0.0109241	0.00880156	0.217452
cg26290632	-0.000976547	0.00849269	0.908686
cg26290665	0.0010855	0.00624367	0.86233
cg26290716	0.00184988	0.0116322	0.873966
cg26290885	0.00851337	0.0159141	0.593866
cg26290888	-0.00300903	0.00767167	0.695726
cg26290926	-0.00134888	0.003114	0.665826
cg26291024	-0.00666812	0.00840265	0.429322
cg26291044	-0.00400553	0.00672676	0.55288
cg26291072	-0.0203508	0.0185325	0.274793
cg26291084	-0.0362497	0.0162621	0.0280454
cg26291133	0.015349	0.0216158	0.479308
cg26291195	0.00749229	0.0061045	0.222577
cg26291209	-0.00900201	0.00981149	0.36109
cg26291276	-0.00376178	0.008065	0.64192
cg26291283	0.000478429	0.0050894	0.925293
cg26291292	0.00419795	0.00450034	0.353166
cg26291315	0.00340634	0.00810543	0.675202
cg26291385	0.0148189	0.00862401	0.0888319
cg26291519	-0.000683545	0.0109804	0.950487
cg26291543	0.00341028	0.00450509	0.45084
cg26291600	-0.00103202	0.0118412	0.930723
cg26291601	0.0191616	0.0237719	0.422122
cg26291655	0.0117309	0.00894269	0.192595
cg26291660	0.0026508	0.00346969	0.446674
cg26291675	0.00511235	0.00931819	0.584474
cg26291678	0.00283245	0.00386003	0.464794
cg26291698	0.000106734	0.00156209	0.945661
cg26291721	2.03952e-05	0.00517754	0.996865
cg26291737	-0.000538839	0.00940817	0.954442
cg26291808	-0.0013426	0.011809	0.90971
cg26291818	0.00123963	0.00533655	0.816787
cg26291975	-0.00197786	0.00354369	0.577999
cg26292018	0.00101199	0.0106393	0.924412
cg26292028	0.0111153	0.00664481	0.0974953
cg26292058	0.00554027	0.00601457	0.359193
cg26292078	0.0124193	0.00862616	0.153068
cg26292116	0.0138684	0.0375391	0.712581
cg26292173	0.000997417	0.00888778	0.910871
cg26292195	-0.0123986	0.0149545	0.409027
cg26292220	0.0061888	0.0144147	0.6686
cg26292232	0.000205105	0.00888223	0.981623
cg26292241	0.000384341	0.00153737	0.803101
cg26292245	-0.00483696	0.00474715	0.310701
cg26292258	-0.00123108	0.00846313	0.884637
cg26292329	-0.00245003	0.0109561	0.823508
cg26292378	-0.00153228	0.00552933	0.782261
cg26292442	0.00359875	0.00776337	0.643974
cg26292547	0.00323233	0.0040661	0.428528
cg26292575	0.00543139	0.0132848	0.68353
cg26292691	0.0132058	0.00957635	0.170971
cg26292806	0.00285564	0.00362179	0.432292
cg26292841	-0.00329619	0.00601022	0.584618
cg26292864	-0.00114209	0.0014814	0.442554
cg26292889	0.00438405	0.0086616	0.613867
cg26292895	0.0140183	0.018703	0.455303
cg26292899	0.0104385	0.0114181	0.36281
cg26292910	0.00860015	0.0130671	0.511952
cg26292912	-0.00299618	0.0114262	0.793691
cg26292918	-0.0106839	0.00958639	0.26774
cg26292923	0.00521248	0.00616498	0.399851
cg26292946	0.0121615	0.0101991	0.235923
cg26292976	-0.00387906	0.00600439	0.519735
cg26293001	0.000253106	0.00302972	0.933588
cg26293014	-0.0165529	0.0126408	0.193371
cg26293015	-0.000201193	0.00195807	0.918366
cg26293019	0.0177742	0.0103196	0.0880927
cg26293060	-0.00517504	0.0125749	0.68156
cg26293081	0.0112351	0.0218029	0.607477
cg26293119	-0.0036069	0.00597313	0.547307
cg26293182	0.00222211	0.00328927	0.500877
cg26293201	0.00162016	0.00144387	0.264509
cg26293202	0.00205917	0.00609331	0.736117
cg26293236	-0.00510608	0.00555886	0.360543
cg26293301	-0.0027484	0.00791335	0.729087
cg26293423	-0.00776789	0.00888311	0.383966
cg26293434	0.00248279	0.00206478	0.23203
cg26293457	-0.00271149	0.0095623	0.777333
cg26293512	0.0143956	0.0129998	0.27079
cg26293546	0.00293019	0.00352611	0.407953
cg26293570	-0.0193263	0.0142251	0.177328
cg26293590	-0.00871319	0.0146207	0.552556
cg26293681	0.00469298	0.00566634	0.409518
cg26293776	-0.000930842	0.00905303	0.918311
cg26293825	-0.00493657	0.00723484	0.496605
cg26293830	-0.00171281	0.00487562	0.726102
cg26293911	-0.00374606	0.00383132	0.330559
cg26293920	0.0243329	0.0193209	0.210813
cg26293965	0.00898364	0.00745516	0.231038
cg26293974	-5.10192e-05	0.0118004	0.996559
cg26294014	-0.0114594	0.00843642	0.177418
cg26294037	0.00884762	0.0105371	0.403101
cg26294097	0.00806088	0.00524405	0.127416
cg26294145	0.0184404	0.0134939	0.174823
cg26294168	0.00941226	0.00746741	0.210442
cg26294177	0.000899552	0.013233	0.945939
cg26294217	-0.00345553	0.00248645	0.167693
cg26294229	0.0065763	0.0141876	0.643995
cg26294237	-0.00483883	0.0042214	0.254423
cg26294304	-0.000661133	0.00150005	0.660352
cg26294369	0.00468446	0.00751859	0.53467
cg26294387	-5.89003e-05	0.00162444	0.971148
cg26294406	-0.00906897	0.00745743	0.226811
cg26294410	0.00816095	0.00447561	0.0712258
cg26294431	0.00372652	0.00514831	0.470858
cg26294434	-0.00659676	0.007431	0.376814
cg26294458	-0.00340215	0.00390784	0.38606
cg26294551	-0.0150593	0.0071536	0.0377847
cg26294578	0.000637706	0.0027483	0.816984
cg26294610	0.00328157	0.00564653	0.562437
cg26294676	0.0238761	0.0260604	0.361776
cg26294691	-0.00736277	0.00658525	0.266216
cg26294693	0.00213267	0.00360044	0.554963
cg26294710	0.000705538	0.00266504	0.791756
cg26294716	0.0059347	0.00590851	0.317595
cg26294718	-0.0143412	0.019812	0.470838
cg26294746	-0.00114112	0.00471638	0.809315
cg26294840	0.0100656	0.0102029	0.326249
cg26294850	-0.00268053	0.00367151	0.467044
cg26294882	0.00158083	0.00525839	0.76432
cg26294886	0.0123665	0.020439	0.546521
cg26294913	0.00404286	0.00588866	0.493956
cg26294917	-0.0133137	0.0107149	0.216943
cg26294922	0.000315285	0.00123214	0.798565
cg26294955	-0.038858	0.0253844	0.128981
cg26294995	-0.00283137	0.00342566	0.410477
cg26295057	0.000210365	0.00302141	0.944631
cg26295061	-0.00410592	0.00595713	0.492266
cg26295127	-0.00591072	0.00611259	0.335889
cg26295149	-0.000948588	0.0103792	0.927363
cg26295202	0.000725016	0.00227497	0.750624
cg26295204	-0.00216116	0.00144771	0.138635
cg26295272	0.023088	0.0224703	0.30667
cg26295328	-0.00217992	0.00827794	0.79283
cg26295435	0.03887	0.0170185	0.0244867
cg26295476	0.0142729	0.0137177	0.300632
cg26295541	-0.0203979	0.0137266	0.140423
cg26295559	0.00789137	0.00654673	0.230897
cg26295592	0.00381829	0.0087906	0.664963
cg26295618	0.0094315	0.0035854	0.00987344
cg26295624	0.000293464	0.00250252	0.906884
cg26295626	-0.00415093	0.0040135	0.303517
cg26295669	0.000467297	0.00593021	0.93735
cg26295681	0.00623653	0.0080506	0.440365
cg26295683	0.0113203	0.00723718	0.120934
cg26295774	-0.0333752	0.0163455	0.0437987
cg26295786	0.00362409	0.0127929	0.777541
cg26295808	-0.000905047	0.00199976	0.651833
cg26295921	-0.000395695	0.0107322	0.970662
cg26295990	-0.00149338	0.00174099	0.393068
cg26296001	0.0068311	0.00646782	0.293437
cg26296052	0.00677062	0.0120537	0.575574
cg26296069	-0.0158649	0.00900191	0.0810578
cg26296101	-0.0214879	0.0141353	0.131629
cg26296119	-0.00395573	0.00582746	0.498827
cg26296121	0.00736213	0.0108875	0.500474
cg26296186	0.00348532	0.00348897	0.320228
cg26296251	-0.00532087	0.00906584	0.558584
cg26296266	-0.00330033	0.00672792	0.624824
cg26296285	-0.0136268	0.0116917	0.246582
cg26296292	-0.00462258	0.00257573	0.075728
cg26296337	0.00168498	0.00738119	0.819894
cg26296364	-8.00658e-05	0.00523666	0.987832
cg26296371	0.00152058	0.0529408	0.977143
cg26296401	-0.00405092	0.012326	0.743108
cg26296408	-0.00315146	0.00262118	0.232085
cg26296455	0.00751977	0.0104244	0.472372
cg26296479	0.00320147	0.00850654	0.707451
cg26296488	-0.00610105	0.00870653	0.485089
cg26296508	0.000398721	0.00762602	0.958406
cg26296524	-0.0117334	0.00721766	0.107172
cg26296532	-0.00253764	0.00446666	0.571221
cg26296571	-0.00470571	0.00430589	0.277084
cg26296574	0.0121284	0.00711265	0.0912637
cg26296642	0.0140683	0.0285035	0.622697
cg26296653	0.0100902	0.00568912	0.0791749
cg26296701	-0.000798757	0.0126167	0.949646
cg26296752	0.00451489	0.00940112	0.632098
cg26296769	-0.00537579	0.00833154	0.520253
cg26296781	-0.0330187	0.0211422	0.121507
cg26296836	-0.00215062	0.00663836	0.746639
cg26296878	0.00330699	0.00214241	0.125848
cg26296893	0.00562321	0.0127782	0.66084
cg26296894	0.0130931	0.0216443	0.546603
cg26296901	-0.00790105	0.0124936	0.528564
cg26296928	-0.0117176	0.0141994	0.411212
cg26296941	0.021423	0.0111757	0.0581027
cg26296957	-0.00246264	0.0140899	0.861606
cg26297005	0.0362558	0.0190655	0.0600965
cg26297115	-0.00188162	0.00718068	0.79383
cg26297198	0.001423	0.00478429	0.766754
cg26297203	-0.00191227	0.007152	0.789731
cg26297263	-0.016942	0.0063677	0.00908714
cg26297299	-0.000638668	0.00279429	0.819676
cg26297344	0.00107844	0.0108923	0.921329
cg26297431	2.40799e-05	0.000949006	0.979807
cg26297446	0.0135741	0.0102544	0.188608
cg26297462	-0.0140271	0.0138183	0.312503
cg26297490	-0.0130132	0.0115052	0.260732
cg26297493	0.00475394	0.00444805	0.287746
cg26297506	-0.00601752	0.00775461	0.439585
cg26297530	-0.00538072	0.00364176	0.142682
cg26297547	-0.00395919	0.00266876	0.141079
cg26297565	0.00581945	0.00506104	0.252947
cg26297688	0.00154732	0.00241295	0.522824
cg26297738	0.0174423	0.0177168	0.327243
cg26297761	0.00368604	0.00417717	0.379664
cg26297808	-0.00751645	0.0102174	0.463663
cg26297809	0.00339976	0.0130714	0.795328
cg26297819	0.000631035	0.00899881	0.944235
cg26297950	0.00348156	0.0198906	0.861406
cg26298038	-0.00238631	0.00177954	0.182968
cg26298054	-0.00171534	0.00219817	0.437029
cg26298099	-0.00109713	0.00389119	0.778562
cg26298133	0.000564105	0.00293334	0.847891
cg26298192	-0.00654904	0.00862135	0.449263
cg26298272	-0.00122836	0.00108909	0.262068
cg26298273	0.00271823	0.00431772	0.530424
cg26298281	-0.00291206	0.00650524	0.655375
cg26298322	0.00703806	0.0105369	0.505707
cg26298387	-0.000118259	0.00182693	0.948517
cg26298409	0.00696155	0.00526079	0.188757
cg26298494	0.00295269	0.0102956	0.774865
cg26298533	-0.00115641	0.00349036	0.741099
cg26298568	0.00167817	0.00448967	0.709355
cg26298583	-0.00413635	0.00424915	0.332678
cg26298599	0.00910424	0.0172939	0.599747
cg26298612	-0.000391521	0.00855153	0.963574
cg26298722	-0.00627097	0.0115266	0.587622
cg26298737	-0.0108946	0.0123634	0.38032
cg26298749	0.000603043	0.0108766	0.955895
cg26298789	-0.00381202	0.00333327	0.255508
cg26298814	-0.00235992	0.00281491	0.403826
cg26298855	0.00354099	0.00804491	0.660776
cg26298914	-0.0267885	0.0211793	0.208867
cg26298929	0.0102097	0.00402972	0.0128424
cg26298950	-0.00829365	0.00745994	0.268908
cg26298967	0.00389752	0.0142858	0.785551
cg26298979	0.000318494	0.00202709	0.875468
cg26299044	0.00144475	0.00591699	0.8076
cg26299057	-0.000436813	0.0053735	0.935374
cg26299084	0.0255104	0.00856288	0.00362762
cg26299086	0.00755247	0.00505734	0.138489
cg26299089	-0.00219088	0.0022401	0.33042
cg26299148	0.0178448	0.0127401	0.164407
cg26299167	0.00368263	0.00413754	0.375575
cg26299169	-0.0023226	0.00377705	0.540001
cg26299177	-0.0137824	0.00893338	0.126038
cg26299194	-0.00416694	0.0043731	0.34296
cg26299239	-0.000733531	0.00593025	0.901807
cg26299415	0.00884132	0.0148084	0.551824
cg26299419	0.00208383	0.00535162	0.697821
cg26299482	-0.0042156	0.00616264	0.495521
cg26299514	-0.00164823	0.00558065	0.76834
cg26299532	-0.000620947	0.00396269	0.875798
cg26299583	0.00168564	0.00094001	0.0759611
cg26299627	0.0112632	0.00990362	0.258139
cg26299690	0.00089933	0.00767962	0.907011
cg26299710	-0.000828423	0.007087	0.907179
cg26299746	0.00136003	0.00910715	0.881589
cg26299756	0.000618021	0.00316561	0.845609
cg26299763	-0.00104609	0.00573326	0.855591
cg26299767	-0.00315192	0.0021963	0.154378
cg26299841	0.00124042	0.00612058	0.83981
cg26299919	0.00161177	0.00379321	0.671817
cg26299944	0.0156331	0.011458	0.17551
cg26299953	0.00132569	0.0137373	0.923314
cg26299980	0.00147937	0.00374343	0.693543
cg26300028	0.00176945	0.00315194	0.575792
cg26300092	-0.0169338	0.0212511	0.427431
cg26300121	0.00223329	0.0163966	0.891933
cg26300135	0.0135472	0.0104507	0.197854
cg26300313	0.00182061	0.00349716	0.603799
cg26300324	-0.000828059	0.00185233	0.655816
cg26300461	0.00625327	0.00655621	0.342488
cg26300491	0.00379137	0.00734734	0.60698
cg26300497	-0.010309	0.00337885	0.00292012
cg26300500	0.0089512	0.0052981	0.0942372
cg26300517	0.00155517	0.00959129	0.87152
cg26300597	0.0087867	0.00849268	0.303342
cg26300613	-0.00192987	0.00197076	0.329818
cg26300620	-0.0163917	0.0236284	0.48946
cg26300652	-0.000341641	0.00318969	0.914918
cg26300672	0.000952367	0.0116335	0.934918
cg26300760	-0.00792306	0.0137213	0.564949
cg26300785	0.00341189	0.00853314	0.690128
cg26300787	0.00182553	0.00331847	0.583468
cg26300795	0.00351803	0.00949888	0.711895
cg26300802	5.82538e-05	0.00599618	0.992268
cg26300857	0.0240769	0.024692	0.331869
cg26301029	-0.00380785	0.00629386	0.546543
cg26301059	0.0125854	0.0234348	0.592435
cg26301078	0.00115761	0.0042516	0.785971
cg26301167	-0.00400776	0.00655936	0.542587
cg26301185	0.00220685	0.00862251	0.798522
cg26301215	0.00175907	0.0122631	0.886228
cg26301245	-0.000746547	0.00375735	0.842909
cg26301283	-0.000873994	0.00217803	0.689072
cg26301297	-0.00170652	0.00227145	0.454244
cg26301356	0.00204182	0.00452247	0.652619
cg26301424	0.00299988	0.0085354	0.72598
cg26301489	-0.00297495	0.00906704	0.743517
cg26301494	0.00528489	0.00436689	0.229048
cg26301507	0.00372827	0.0102092	0.715744
cg26301516	0.00454722	0.00985908	0.645641
cg26301562	0.00235869	0.00879653	0.789145
cg26301565	-0.00266653	0.0082933	0.748482
cg26301577	0.00572925	0.00912878	0.531695
cg26301626	-0.0048056	0.00434466	0.27134
cg26301639	0.00125818	0.00276389	0.649936
cg26301661	-0.00101299	0.00159134	0.525864
cg26301662	-0.00363991	0.00702687	0.605604
cg26301664	-0.0015304	0.00443887	0.730989
cg26301690	0.00030062	0.0103817	0.976957
cg26301735	-0.00386175	0.00599487	0.520936
cg26301777	0.00117053	0.00707288	0.868888
cg26301849	0.00142781	0.00977153	0.884121
cg26301870	-0.00354313	0.0155714	0.820467
cg26301908	0.000159996	0.0019812	0.935796
cg26301927	0.00511992	0.0039168	0.194154
cg26301953	-0.00232005	0.00299751	0.440761
cg26301974	-0.0115926	0.0164603	0.482896
cg26302048	0.00265788	0.00636974	0.677378
cg26302103	0.000171466	0.00110248	0.876719
cg26302157	0.0043178	0.0126641	0.733857
cg26302178	-0.000672431	0.00613464	0.912937
cg26302190	0.00110194	0.00536921	0.837807
cg26302238	-0.00219372	0.0199282	0.912566
cg26302353	-0.00719339	0.0140371	0.609463
cg26302548	-0.00302231	0.00391156	0.441546
cg26302614	-0.00570821	0.00337869	0.0942446
cg26302649	-0.00321332	0.0111975	0.774732
cg26302695	-0.010796	0.00736139	0.14563
cg26302731	0.0136066	0.0171927	0.430572
cg26302732	-0.00719619	0.0133272	0.590424
cg26302736	0.000398525	0.00885292	0.964184
cg26302760	-0.00634281	0.0050785	0.214598
cg26302779	0.00557251	0.00378499	0.144089
cg26302879	0.000731149	0.00606383	0.904269
cg26302931	-0.0068118	0.00705115	0.336348
cg26302934	-0.00850599	0.00521568	0.106068
cg26302986	0.0237808	0.0238972	0.322075
cg26303093	0.00623657	0.00393537	0.116181
cg26303165	0.00698888	0.0108472	0.520855
cg26303174	-0.0015687	0.00561088	0.780376
cg26303175	-0.00950518	0.00492947	0.0566621
cg26303189	0.00114927	0.00513794	0.823461
cg26303202	-0.00665579	0.0086114	0.441402
cg26303237	0.00845252	0.0159915	0.598279
cg26303281	-0.00689955	0.0120713	0.568898
cg26303339	0.0124454	0.00606009	0.0426177
cg26303436	-0.0199996	0.00966584	0.0411162
cg26303499	-0.00279034	0.00442568	0.529814
cg26303572	0.000150533	0.00387956	0.969126
cg26303577	-0.0225312	0.0179022	0.211114
cg26303603	-0.00973796	0.0090812	0.286157
cg26303613	-0.0286694	0.0135083	0.0362778
cg26303616	-0.00740339	0.0305122	0.808784
cg26303737	0.0258505	0.0152591	0.0933576
cg26303777	-0.0119006	0.0443269	0.788887
cg26303783	-0.0188159	0.019974	0.348453
cg26303861	-0.00160233	0.00106763	0.136551
cg26303869	0.00249366	0.00509501	0.625608
cg26303870	0.0163074	0.0108405	0.135654
cg26303908	0.00149785	0.00154702	0.335275
cg26304038	-0.00252972	0.0109543	0.817837
cg26304061	-0.0167996	0.014501	0.249412
cg26304088	0.00421759	0.0101821	0.679604
cg26304147	0.000469137	0.00708992	0.947375
cg26304213	0.00243924	0.00231248	0.294052
cg26304227	-0.00152835	0.00430115	0.723086
cg26304241	-0.014262	0.0115582	0.22012
cg26304243	0.0173098	0.0076332	0.0254988
cg26304297	0.010801	0.0107104	0.315669
cg26304368	-0.00339728	0.00905765	0.7084
cg26304380	-0.000689386	0.00866412	0.93674
cg26304458	0.00361082	0.0109107	0.74138
cg26304562	0.00500276	0.00887717	0.574319
cg26304637	0.00790103	0.00862711	0.361956
cg26304650	-0.00114479	0.00993163	0.908465
cg26304680	0.0064552	0.0058063	0.268908
cg26304681	-0.0015668	0.0130804	0.904896
cg26304689	0.0131973	0.00910415	0.150302
cg26304741	0.00275457	0.00458852	0.549652
cg26304744	0.00902755	0.00819797	0.273456
cg26304860	0.00293526	0.00379718	0.44134
cg26304905	-0.00755024	0.0164888	0.648017
cg26304930	-0.00136816	0.00574772	0.812341
cg26304948	-0.0167676	0.019019	0.380097
cg26304979	-0.00552124	0.00603884	0.362764
cg26305034	-0.000768494	0.0100434	0.93916
cg26305042	0.00388064	0.0157967	0.806448
cg26305062	-0.00629059	0.00515539	0.22526
cg26305064	0.00286512	0.014683	0.845686
cg26305087	-0.00696035	0.00351117	0.0501844
cg26305108	0.0123459	0.00492499	0.0137951
cg26305160	-0.00107376	0.010927	0.921917
cg26305174	-0.0235794	0.0154264	0.129542
cg26305220	0.00177997	0.00215766	0.411362
cg26305294	0.000222815	0.00725604	0.975564
cg26305468	-0.00252662	0.00583396	0.665883
cg26305486	-0.00152359	0.00750983	0.839642
cg26305493	0.00226514	0.00425742	0.595874
cg26305504	-0.000901548	0.00830364	0.913759
cg26305583	0.0388494	0.0146978	0.00953499
cg26305606	0.00304039	0.00408018	0.457923
cg26305608	-0.00118366	0.00393856	0.764397
cg26305623	0.0050983	0.00429419	0.237939
cg26305683	-0.00879488	0.0112692	0.43698
cg26305692	0.00137608	0.00792731	0.862541
cg26305717	-0.00359317	0.00629618	0.56949
cg26305729	0.00140211	0.00619288	0.821347
cg26305745	0.0169439	0.00989528	0.0899369
cg26305756	0.00415537	0.0086665	0.632648
cg26305827	0.00370977	0.00841103	0.660122
cg26305896	-0.00746616	0.0089493	0.406116
cg26305945	0.00718795	0.00742385	0.335268
cg26305986	0.000706821	0.00456269	0.877202
cg26306052	0.00803841	0.00583134	0.171131
cg26306056	0.00585902	0.00682673	0.392809
cg26306080	-0.00258184	0.00540367	0.633839
cg26306091	-0.00114925	0.00947381	0.903691
cg26306105	0.00917647	0.006583	0.166418
cg26306106	-0.00555639	0.016626	0.738929
cg26306143	0.00526837	0.00565252	0.353562
cg26306144	-0.000240196	0.00141272	0.865335
cg26306154	-0.00117956	0.00390243	0.76308
cg26306214	0.00182256	0.00170649	0.288086
cg26306289	-0.0270059	0.019992	0.179796
cg26306329	0.00635672	0.0127751	0.619869
cg26306340	0.000585041	0.00162642	0.719822
cg26306372	-0.001058	0.00207488	0.611238
cg26306411	-0.000726229	0.00146306	0.620718
cg26306421	-0.0013039	0.00446277	0.77076
cg26306424	-0.00279127	0.00585007	0.634308
cg26306431	0.00752403	0.0102476	0.46453
cg26306437	-0.0133766	0.0122577	0.277772
cg26306489	0.0103459	0.0150983	0.494783
cg26306522	0.00211638	0.00418976	0.614577
cg26306530	-0.000695184	0.00461066	0.880455
cg26306572	-0.00353739	0.00272607	0.197406
cg26306636	0.00120892	0.00596274	0.839746
cg26306638	-0.0223232	0.0178569	0.214175
cg26306643	-0.00491468	0.00541537	0.366302
cg26306656	-0.000138862	0.00762036	0.985498
cg26306683	-0.00160268	0.00194101	0.410945
cg26306727	0.00714603	0.00874955	0.416023
cg26306815	-0.0127424	0.00686909	0.0665369
cg26306869	0.00335192	0.00488326	0.494043
cg26306882	-0.000811977	0.00125067	0.517675
cg26306888	-0.0602933	0.0261887	0.0233931
cg26306920	0.00665076	0.00682845	0.332418
cg26306976	0.00139023	0.00461163	0.763688
cg26306994	-0.0148707	0.0136886	0.279934
cg26307105	-0.012982	0.0177718	0.466802
cg26307117	-0.0027768	0.0127294	0.827763
cg26307193	-0.00677808	0.00499914	0.178201
cg26307206	0.00448083	0.00258982	0.0866857
cg26307218	-0.00647967	0.00700312	0.357061
cg26307224	0.0142384	0.0164195	0.387929
cg26307239	0.00870824	0.0112004	0.438704
cg26307248	0.00563482	0.0173618	0.746197
cg26307266	-0.000108293	0.00220355	0.960902
cg26307355	0.00110237	0.00545531	0.84027
cg26307359	-0.00631875	0.0053514	0.240497
cg26307396	-0.012236	0.0160363	0.447246
cg26307451	-0.0164254	0.00991348	0.100678
cg26307561	-0.00333477	0.00659101	0.614
cg26307581	1.40332e-05	0.0131822	0.999153
cg26307624	0.0017321	0.00396347	0.663041
cg26307641	0.000801278	0.00128944	0.535741
cg26307684	-0.000775332	0.00679997	0.909451
cg26307701	0.00992664	0.0124109	0.425706
cg26307712	-0.00320358	0.00874834	0.714995
cg26307725	-0.000164055	0.0119393	0.989064
cg26307728	0.0135593	0.0163624	0.409257
cg26307797	-0.00255951	0.00722139	0.723759
cg26307814	0.0113523	0.00912068	0.216161
cg26307820	0.0020204	0.00124021	0.106442
cg26307871	0.0185983	0.0165903	0.26496
cg26307879	-0.000712078	0.00633445	0.910721
cg26307882	-0.00278176	0.00148345	0.0636822
cg26307926	-0.00722278	0.0103577	0.487213
cg26308006	-0.00265542	0.00623081	0.670895
cg26308042	0.000807933	0.0112263	0.942771
cg26308092	0.0149415	0.0231221	0.519632
cg26308133	0.00896101	0.00506369	0.0798318
cg26308199	0.0102293	0.00520297	0.0520664
cg26308280	-0.00651216	0.00739334	0.380531
cg26308293	-0.00369862	0.00602836	0.540915
cg26308318	0.00703613	0.0131984	0.595143
cg26308330	-0.00978251	0.00576137	0.0926274
cg26308359	-0.00191251	0.0051004	0.708475
cg26308382	0.0103819	0.00712845	0.148413
cg26308403	-0.00632559	0.00630568	0.318206
cg26308425	0.000135823	0.00123705	0.912792
cg26308477	1.70366e-05	0.00225897	0.993998
cg26308506	0.00395102	0.00442424	0.373981
cg26308512	0.00440744	0.00428591	0.306264
cg26308520	0.00283285	0.00260592	0.279613
cg26308523	0.00153956	0.00397298	0.699203
cg26308530	-0.0061995	0.0088223	0.48387
cg26308552	-0.00280404	0.00869575	0.747776
cg26308584	0.00159168	0.00390452	0.684402
cg26308588	-0.00859728	0.00868894	0.324831
cg26308594	0.00297521	0.0099361	0.76523
cg26308595	-0.0013342	0.00602607	0.825229
cg26308668	-0.00337607	0.0107646	0.754457
cg26308793	0.0051212	0.019903	0.79747
cg26308814	-0.00764273	0.0163143	0.64047
cg26308818	-0.00625783	0.00588249	0.289978
cg26308874	-0.0160158	0.0163374	0.329295
cg26308887	0.00480582	0.00823696	0.560907
cg26308909	0.00623028	0.00574463	0.280733
cg26308932	-0.00177659	0.00428362	0.679221
cg26308992	0.00228994	0.00731532	0.754908
cg26309054	-0.00575848	0.0051558	0.266715
cg26309060	0.00731016	0.0032708	0.0276435
cg26309069	-0.0107608	0.00991185	0.280244
cg26309074	-0.0251216	0.0156755	0.112177
cg26309091	0.00149196	0.00658783	0.821297
cg26309134	-0.000753376	0.00169578	0.657811
cg26309186	-0.000451504	0.00617897	0.941896
cg26309194	0.0127792	0.0119473	0.287362
cg26309221	0.00596653	0.00499518	0.235124
cg26309244	0.00139346	0.00233901	0.552688
cg26309261	-0.00786247	0.00525922	0.138066
cg26309303	0.000551837	0.00134235	0.681881
cg26309311	-0.00853454	0.00939576	0.365883
cg26309352	0.00323976	0.00253186	0.203647
cg26309356	0.000223115	0.00141204	0.874768
cg26309396	-0.00521657	0.0121712	0.669136
cg26309441	-0.00265404	0.00375306	0.481108
cg26309457	-0.00350872	0.00261486	0.182688
cg26309491	0.00501069	0.0110461	0.651088
cg26309498	-0.00246026	0.00769951	0.749988
cg26309511	0.00913865	0.0122392	0.457014
cg26309538	0.0194397	0.00964481	0.0465285
cg26309551	-0.0100837	0.0127324	0.430252
cg26309585	-0.00169323	0.00359999	0.639134
cg26309592	-0.00140117	0.00382113	0.714626
cg26309655	-0.000584268	0.00394095	0.88244
cg26309691	-0.00781205	0.00838067	0.353503
cg26309699	0.00642062	0.0121864	0.599451
cg26309715	-0.000187479	0.0070995	0.978985
cg26309854	0.00161994	0.0100838	0.872695
cg26309929	-0.0147596	0.020629	0.47598
cg26309951	4.4074e-05	0.00488047	0.992813
cg26309964	0.00174005	0.00511156	0.734258
cg26309978	-0.00768234	0.00820143	0.351166
cg26309983	-0.00213717	0.00780062	0.78467
cg26309987	-3.43171e-05	0.00185424	0.985271
cg26310000	-0.00261151	0.00684475	0.703617
cg26310240	0.00117534	0.00171001	0.493467
cg26310256	-0.00275322	0.00764663	0.719564
cg26310273	0.00858995	0.00642939	0.184567
cg26310285	-0.00683685	0.0127641	0.593402
cg26310343	0.00153826	0.0100694	0.87889
cg26310354	-0.00575022	0.0125393	0.647533
cg26310360	0.00435233	0.0048354	0.370231
cg26310363	-0.0124392	0.00719955	0.0871149
cg26310429	-0.00206389	0.00870562	0.813083
cg26310483	-0.00713275	0.00700857	0.311268
cg26310485	-0.017766	0.0216875	0.414631
cg26310541	0.000997092	0.00727846	0.891312
cg26310551	0.00508248	0.0144157	0.725155
cg26310567	0.00249409	0.010348	0.810031
cg26310643	0.00410608	0.00566891	0.470564
cg26310675	-0.00120288	0.0050943	0.81382
cg26310678	0.0100382	0.0123064	0.416613
cg26310719	-0.00134156	0.0059813	0.822987
cg26310794	-0.0096381	0.00734221	0.19229
cg26310823	0.00148681	0.00155022	0.339824
cg26310857	-0.00554278	0.0146791	0.706531
cg26310913	-0.00203863	0.0051075	0.690638
cg26310920	-0.0063491	0.00608359	0.299166
cg26310969	0.00137123	0.00656194	0.834899
cg26311099	0.000827987	0.00466829	0.859581
cg26311108	-0.00652266	0.00589564	0.271228
cg26311118	-0.00116716	0.00152441	0.445688
cg26311178	0.0024488	0.00494441	0.621499
cg26311179	-0.000677015	0.00380077	0.858985
cg26311208	-0.00466259	0.00418578	0.267987
cg26311262	-0.00992418	0.0113427	0.383703
cg26311295	-0.00341607	0.00170549	0.047885
cg26311371	0.0147134	0.0187756	0.435102
cg26311374	0.0110308	0.00692367	0.114272
cg26311454	-0.00336574	0.00977452	0.731315
cg26311501	-0.00894814	0.0170914	0.601753
cg26311514	0.00490083	0.00508307	0.337297
cg26311610	0.00143751	0.0133007	0.91415
cg26311666	-0.00693188	0.00463858	0.138221
cg26311677	-0.000310523	0.00364566	0.932292
cg26311699	0.00647537	0.00347552	0.0653775
cg26311703	-0.00647817	0.00381268	0.0924073
cg26311705	-0.000199649	0.0047883	0.966825
cg26311734	-0.00424504	0.00527896	0.423222
cg26311781	0.00590339	0.00769171	0.444593
cg26311804	0.0144756	0.0199161	0.469029
cg26311932	-0.00283368	0.00722866	0.695888
cg26311944	0.000288737	0.00300128	0.923551
cg26311995	-0.00588369	0.00632536	0.354521
cg26312017	0.00102857	0.00599813	0.864192
cg26312059	0.00149391	0.00334954	0.656559
cg26312071	0.0145948	0.0164067	0.375836
cg26312108	-0.00536521	0.00586556	0.362551
cg26312131	-0.0022519	0.0113795	0.843532
cg26312133	-0.0128807	0.00859132	0.136954
cg26312149	0.000412855	0.0074987	0.956203
cg26312150	-0.00183145	0.00250171	0.465833
cg26312185	0.00572105	0.00450329	0.206884
cg26312191	0.00964777	0.00767432	0.211628
cg26312205	0.00767373	0.022385	0.732463
cg26312217	0.00867913	0.0077977	0.268361
cg26312219	-0.00449759	0.00802781	0.576561
cg26312249	-0.000838109	0.00852381	0.921871
cg26312252	0.0114416	0.0187144	0.542336
cg26312324	-0.0155486	0.0167132	0.354446
cg26312337	0.00276222	0.0103766	0.790635
cg26312353	-0.00208028	0.00685417	0.762135
cg26312366	0.00321778	0.00130749	0.0155669
cg26312410	-0.00436419	0.00406083	0.285094
cg26312462	-0.0011631	0.00524557	0.824977
cg26312463	-0.0113263	0.01163	0.332461
cg26312480	-0.00103841	0.00555198	0.852013
cg26312493	-0.000124508	0.00215045	0.953945
cg26312508	-0.0150648	0.0132635	0.258752
cg26312542	0.00767893	0.0136195	0.574141
cg26312616	0.0034985	0.00511159	0.49529
cg26312662	-0.0125921	0.0130306	0.336198
cg26312784	-0.0176939	0.00916534	0.0563746
cg26312785	-0.00164917	0.00156177	0.293528
cg26312802	0.00372507	0.00457022	0.416968
cg26312807	-0.00698661	0.0181323	0.700824
cg26312814	-0.00111287	0.00421589	0.792346
cg26312854	0.00486312	0.0049871	0.331844
cg26312888	-0.0132639	0.0101743	0.195338
cg26312897	-0.000168246	0.00431575	0.968981
cg26312916	0.000781332	0.0164786	0.962277
cg26312920	0.00555198	0.0159927	0.729203
cg26312935	-0.0184305	0.0106959	0.0879556
cg26312950	0.000474659	0.00321102	0.882781
cg26312951	-0.0149954	0.015559	0.337481
cg26312965	-0.00166792	0.00386127	0.666699
cg26313066	-0.00379528	0.0116968	0.746259
cg26313152	0.00349223	0.00317129	0.273452
cg26313173	-0.00283183	0.0128967	0.826647
cg26313188	0.0197525	0.0235658	0.403926
cg26313211	0.00660195	0.00451999	0.147257
cg26313222	-0.000419833	0.00160846	0.794618
cg26313224	0.00457802	0.0113507	0.687571
cg26313233	0.00231799	0.00348272	0.50722
cg26313247	-0.0132054	0.0126753	0.300009
cg26313301	-0.0068143	0.00455982	0.138214
cg26313319	0.0012047	0.00658376	0.855184
cg26313337	-0.0131544	0.0101954	0.199947
cg26313341	-0.00936111	0.0140083	0.50551
cg26313349	-0.00469456	0.00352897	0.186448
cg26313352	0.000255682	0.00495262	0.95893
cg26313421	-0.0272949	0.0113722	0.0182387
cg26313441	0.0083476	0.00575747	0.150223
cg26313511	-0.000625523	0.00941117	0.947139
cg26313514	-0.00350503	0.00329196	0.289564
cg26313517	-0.00133897	0.00144499	0.35635
cg26313563	1.09563e-05	0.00119731	0.992717
cg26313599	-0.00294124	0.0171547	0.864214
cg26313647	-4.39982e-05	0.00150868	0.976792
cg26313657	-0.000317651	0.00952921	0.973474
cg26313670	0.00802508	0.0143647	0.577638
cg26313699	-0.00949576	0.0103361	0.360463
cg26313719	0.00630129	0.00471009	0.183987
cg26313738	0.00548324	0.0145645	0.707359
cg26313746	0.00192394	0.00484874	0.692366
cg26313809	0.0123148	0.0164049	0.454608
cg26313810	-0.00333179	0.00961936	0.729798
cg26313887	0.00949396	0.00949228	0.319639
cg26313925	-0.0157257	0.0226156	0.488452
cg26313976	-0.000705847	0.00662779	0.9154
cg26314055	0.00711252	0.00527463	0.180563
cg26314066	-3.81367e-05	0.00745608	0.995929
cg26314069	0.00660164	0.00836856	0.432059
cg26314089	4.88473e-05	0.00458027	0.991512
cg26314172	0.00937652	0.0245674	0.70352
cg26314240	-0.018204	0.0194664	0.351964
cg26314281	0.000932573	0.00709015	0.89562
cg26314351	-0.00928293	0.00768219	0.229755
cg26314399	0.000493409	0.00734188	0.946553
cg26314406	0.00166123	0.00130384	0.20558
cg26314478	0.0127421	0.00841626	0.133183
cg26314507	-0.00346292	0.00691964	0.61786
cg26314512	0.0001026	0.00387507	0.97893
cg26314528	0.0133983	0.0107734	0.216536
cg26314531	-0.00526546	0.00466924	0.262149
cg26314534	-0.00213621	0.00434882	0.62435
cg26314593	-0.00675118	0.00726741	0.355143
cg26314600	0.0034692	0.00292039	0.237676
cg26314621	0.0107533	0.0116352	0.357605
cg26314670	0.0228437	0.0232479	0.328169
cg26314722	-0.00811084	0.0167259	0.628789
cg26314731	0.00258194	0.0085277	0.762693
cg26314750	-0.00846415	0.00972669	0.386276
cg26314765	0.00393433	0.0029008	0.17806
cg26314806	-0.0074238	0.00609378	0.225992
cg26314815	-0.00504304	0.00468176	0.283998
cg26314823	0.0049793	0.00789939	0.52991
cg26314848	0.0015258	0.00196512	0.439321
cg26314853	-0.00604136	0.00595434	0.312738
cg26314868	-0.0150789	0.0103757	0.149274
cg26314869	0.0113945	0.0135621	0.402817
cg26314916	-0.00287426	0.00611749	0.63949
cg26314924	0.0204201	0.00829324	0.015517
cg26314966	0.0103629	0.0130375	0.428583
cg26315035	-0.0179311	0.0200169	0.372512
cg26315221	-0.0122475	0.0131312	0.353219
cg26315233	-0.00537341	0.0132705	0.686404
cg26315244	0.00257908	0.00598185	0.667286
cg26315261	-0.0152474	0.0104974	0.149496
cg26315263	0.000490533	0.00178045	0.783492
cg26315272	-0.000667768	0.0044307	0.880505
cg26315277	0.000315019	0.0035077	0.928619
cg26315417	-0.00168278	0.00341068	0.622822
cg26315457	0.0152904	0.0068015	0.0267659
cg26315503	-0.00415872	0.00358139	0.248324
cg26315509	0.00565065	0.00783585	0.472513
cg26315514	0.00244621	0.00584178	0.676301
cg26315559	0.00281586	0.00373198	0.45231
cg26315602	0.0131367	0.0092925	0.16056
cg26315617	0.00198682	0.00134631	0.143153
cg26315667	-0.00537944	0.00441685	0.226115
cg26315692	-0.0156539	0.0110087	0.15815
cg26315753	0.000544017	0.00182392	0.766117
cg26315802	0.000237467	0.00256446	0.926407
cg26315833	0.00987522	0.0166999	0.55563
cg26315894	-0.00158529	0.0138262	0.908946
cg26315918	-0.0025784	0.0112212	0.818732
cg26315964	-0.000949927	0.00157622	0.548098
cg26315984	0.00489697	0.0167637	0.770802
cg26315985	-0.00827193	0.0187397	0.659867
cg26316023	-0.00156432	0.00278843	0.57605
cg26316072	-0.0153902	0.00800822	0.0574772
cg26316082	0.000207632	0.00169339	0.902659
cg26316083	0.000605343	0.00313944	0.847492
cg26316101	-0.000373295	0.00239447	0.876427
cg26316111	0.00107896	0.00434446	0.80437
cg26316178	-0.000216662	0.00438702	0.960709
cg26316336	0.00424932	0.00410651	0.30327
cg26316373	-0.000364416	0.00250022	0.884409
cg26316384	0.0207465	0.020184	0.306492
cg26316404	0.00302671	0.00746468	0.685998
cg26316423	-0.00132244	0.00583881	0.821281
cg26316452	-0.00677281	0.0104338	0.517747
cg26316511	-0.00181885	0.00504464	0.719195
cg26316544	0.000803287	0.00234763	0.732941
cg26316590	-0.00348529	0.00336101	0.302248
cg26316697	-0.00036401	0.0012458	0.770748
cg26316702	0.0088631	0.00635448	0.166173
cg26316814	0.0099413	0.0209889	0.636785
cg26316885	0.0142881	0.013596	0.295836
cg26316946	-0.00121727	0.00429056	0.77722
cg26316987	-0.000358789	0.00385548	0.926043
cg26317012	0.0020533	0.00364174	0.574136
cg26317035	-0.00113961	0.00114556	0.322232
cg26317050	0.0179516	0.0252545	0.478845
cg26317051	0.00247085	0.00566411	0.663611
cg26317056	-0.0005662	0.00154655	0.71506
cg26317111	0.00706852	0.00995331	0.479253
cg26317123	-0.000521953	0.00497516	0.916656
cg26317206	0.0133006	0.0121693	0.277037
cg26317238	-0.00126177	0.00360999	0.727433
cg26317269	-0.00114171	0.00343825	0.740539
cg26317285	0.00430199	0.00496581	0.388387
cg26317318	-0.00451779	0.00865835	0.602975
cg26317376	-0.00291861	0.00537096	0.58806
cg26317377	0.00673558	0.00703927	0.340947
cg26317405	-0.000438771	0.00130743	0.737876
cg26317493	-0.00188	0.0100466	0.851939
cg26317549	0.00752863	0.00728088	0.303618
cg26317554	0.0115376	0.00682506	0.094051
cg26317555	0.00989395	0.0121154	0.416074
cg26317581	0.00880804	0.00437056	0.0465555
cg26317789	-0.00558067	0.0225839	0.805331
cg26317834	0.00454725	0.0118975	0.703122
cg26317888	-0.00650982	0.00936865	0.48876
cg26317899	-0.000172184	0.00463502	0.970441
cg26317921	-0.00656289	0.0108133	0.545275
cg26317934	-0.00310105	0.00843237	0.713832
cg26317963	-0.00125652	0.00477968	0.793177
cg26318022	0.000226361	0.00715914	0.974839
cg26318047	-0.000876418	0.00182275	0.631693
cg26318111	0.0228908	0.0183418	0.21494
cg26318116	-0.00047497	0.0025212	0.850952
cg26318206	0.0117476	0.0150885	0.438067
cg26318251	0.00503083	0.00547902	0.360724
cg26318252	0.00813379	0.00419488	0.0553225
cg26318265	-0.000426906	0.00820798	0.958624
cg26318277	0.0130166	0.0135453	0.338884
cg26318321	-0.00593881	0.0055428	0.286548
cg26318441	0.000281439	0.0122988	0.981789
cg26318502	0.0147881	0.00683962	0.0329934
cg26318513	-0.00463313	0.00725046	0.524276
cg26318532	-0.0381755	0.0128761	0.00378666
cg26318560	-0.0189432	0.0163204	0.248524
cg26318627	0.00398586	0.0106216	0.708263
cg26318645	0.00764743	0.0150709	0.612969
cg26318674	0.00991256	0.00817138	0.227956
cg26318682	0.00438051	0.00646588	0.499665
cg26318775	0.00495238	0.00592841	0.405504
cg26318825	-0.00339422	0.00503612	0.501881
cg26318872	0.0179832	0.0301002	0.551561
cg26318926	-0.000865899	0.00807113	0.914779
cg26319005	-0.0103699	0.00906099	0.255165
cg26319015	0.0156188	0.015682	0.321669
cg26319038	0.0168171	0.0195359	0.391391
cg26319127	0.00328813	0.0020245	0.107488
cg26319169	0.000366851	0.00729079	0.95997
cg26319282	-0.0161656	0.0233194	0.489776
cg26319343	-0.000179251	0.00117923	0.879488
cg26319363	0.000274175	0.0118381	0.981569
cg26319365	0.00301914	0.0038351	0.433004
cg26319409	9.17992e-07	0.0155152	0.999953
cg26319410	0.000538451	0.00521235	0.91793
cg26319496	0.00636446	0.0046202	0.171424
cg26319503	-0.0125485	0.0139256	0.369695
cg26319551	-0.00784098	0.0101092	0.439798
cg26319563	-0.00282179	0.00649787	0.665032
cg26319579	0.00576375	0.00402154	0.154914
cg26319641	0.00390922	0.00780998	0.617794
cg26319722	-0.00792053	0.0135281	0.559538
cg26319755	0.00359101	0.00348766	0.305666
cg26319797	-0.00399563	0.00747437	0.594128
cg26319800	-0.00259961	0.00882821	0.769012
cg26319827	-0.00372186	0.0138042	0.78801
cg26319873	-0.00895818	0.0154166	0.562499
cg26320000	0.00352708	0.00769406	0.647648
cg26320006	-0.0123898	0.0131047	0.346709
cg26320010	0.00889828	0.013272	0.504112
cg26320042	-0.00179162	0.0100914	0.859444
cg26320080	0.00360848	0.00493095	0.466001
cg26320090	0.0126674	0.0131662	0.338312
cg26320140	0.000100657	0.00289689	0.972351
cg26320148	0.00315049	0.00538448	0.559795
cg26320152	0.0188827	0.00976149	0.0558896
cg26320173	-0.00393495	0.00933869	0.674396
cg26320219	-0.00270883	0.00406806	0.507023
cg26320230	-0.00565674	0.0144721	0.696723
cg26320244	-0.00934842	0.0122145	0.445864
cg26320372	0.00743758	0.00704555	0.293675
cg26320410	-0.00138191	0.00144313	0.340585
cg26320419	-0.00561877	0.0112814	0.619539
cg26320482	-0.00248742	0.010408	0.811602
cg26320504	0.0145477	0.0162342	0.372344
cg26320520	-0.00481773	0.0101854	0.637241
cg26320555	0.00200518	0.0034729	0.56498
cg26320595	-0.00542693	0.00463849	0.244792
cg26320601	-0.00291631	0.0028333	0.305823
cg26320617	-0.0185513	0.00951299	0.0539635
cg26320651	-0.00733419	0.0129796	0.573301
cg26320663	-0.0106883	0.0149068	0.475042
cg26320696	-0.002752	0.00368876	0.457387
cg26320701	-0.0104459	0.00767224	0.176408
cg26320729	0.0200393	0.016767	0.23485
cg26320751	-0.00312543	0.00563374	0.58029
cg26320771	-0.00463964	0.00645218	0.473768
cg26320772	0.0179843	0.0082293	0.0311939
cg26320890	-0.0130073	0.0115174	0.261451
cg26320895	0.013508	0.0101729	0.187256
cg26320946	-0.00304793	0.00198214	0.127281
cg26321066	-0.000798822	0.00702337	0.909674
cg26321127	0.0148579	0.00926604	0.111984
cg26321153	0.00226047	0.00658254	0.732016
cg26321198	-0.00581638	0.00600568	0.335142
cg26321366	-0.00102641	0.00471065	0.827957
cg26321407	-0.00203272	0.00890501	0.819905
cg26321437	0.00162707	0.00549295	0.767683
cg26321462	0.00477428	0.00362261	0.190544
cg26321464	0.00164404	0.00157581	0.299327
cg26321609	0.0100286	0.0141158	0.479078
cg26321613	-0.0047611	0.00718846	0.509286
cg26321643	-0.00549457	0.00265961	0.0414206
cg26321644	-0.00397654	0.00239278	0.0996666
cg26321670	-0.0075067	0.00550465	0.175723
cg26321716	-0.000375612	0.0024461	0.87827
cg26321766	-0.00394086	0.00686559	0.567255
cg26321774	-0.00480671	0.00528968	0.365696
cg26321779	0.0010642	0.0045039	0.813695
cg26321804	0.0148723	0.0108172	0.172242
cg26321840	0.00179585	0.00890453	0.840578
cg26321969	0.000819976	0.00574458	0.886784
cg26321986	-0.00809363	0.00429945	0.0626782
cg26321999	0.0216829	0.011741	0.0677372
cg26322001	-0.000653316	0.00139355	0.640222
cg26322036	-0.000372952	0.00216487	0.86357
cg26322137	0.00774009	0.00614951	0.211087
cg26322185	0.000631532	0.0116157	0.95675
cg26322231	-0.00389691	0.00249448	0.121397
cg26322248	-0.00143649	0.00180497	0.428005
cg26322261	0.00202426	0.00723465	0.780208
cg26322308	8.33198e-05	0.00981549	0.993244
cg26322315	0.0183998	0.0121091	0.131793
cg26322322	0.00247381	0.00593149	0.677525
cg26322432	0.000250314	0.00455467	0.956282
cg26322434	0.00227004	0.00183126	0.218021
cg26322450	0.0102418	0.00850545	0.231377
cg26322535	-0.0186723	0.0121234	0.126675
cg26322579	-0.0128485	0.00678808	0.0612758
cg26322591	0.00471855	0.00838979	0.575092
cg26322604	0.000492023	0.00840018	0.953409
cg26322721	-0.000196367	0.0017872	0.91273
cg26322737	0.00022782	0.00903586	0.979935
cg26322739	0.000612777	0.00599303	0.918764
cg26322749	0.00235096	0.00458946	0.609603
cg26322763	0.000343441	0.00465633	0.94135
cg26322781	0.00892591	0.00663814	0.181784
cg26322805	0.00323142	0.0100804	0.749209
cg26322816	0.00462347	0.00882853	0.601648
cg26322913	0.00170813	0.00254708	0.504006
cg26322951	0.00130798	0.00297618	0.661261
cg26323129	-0.0246222	0.022293	0.272034
cg26323130	-0.00144448	0.00384012	0.707598
cg26323196	-0.00646247	0.00368776	0.082768
cg26323242	0.00585239	0.00635874	0.359595
cg26323247	0.0135936	0.0100616	0.179731
cg26323374	0.0174892	0.0155886	0.264583
cg26323450	-0.00292334	0.00826965	0.724456
cg26323602	-0.00078467	0.00448952	0.861607
cg26323655	0.0307368	0.0224876	0.174743
cg26323746	-0.00175515	0.00604533	0.772164
cg26323752	0.00240694	0.00454514	0.597588
cg26323755	0.00301499	0.00501707	0.549235
cg26323797	-0.00301623	0.0106105	0.776792
cg26323922	0.00534066	0.00792334	0.50184
cg26323972	-0.00226294	0.00487393	0.643445
cg26324010	5.17208e-05	0.00647343	0.993641
cg26324017	-0.00219713	0.00384755	0.56925
cg26324043	0.00301301	0.00695941	0.665991
cg26324057	-0.00672296	0.00718778	0.351871
cg26324132	-0.00220753	0.00269667	0.414954
cg26324159	0.0140112	0.0144844	0.335714
cg26324201	0.000120216	0.00165882	0.942372
cg26324258	0.00402514	0.0120954	0.739995
cg26324287	0.0102088	0.00889034	0.253583
cg26324453	0.00320166	0.0103184	0.75699
cg26324464	0.0113872	0.00483245	0.0204025
cg26324491	0.00594257	0.00935507	0.526733
cg26324506	-0.0143706	0.0176466	0.417377
cg26324708	-0.019964	0.016251	0.222152
cg26324713	0.00435162	0.00835963	0.60383
cg26324866	0.00531744	0.00621081	0.393957
cg26324889	0.0156904	0.00911365	0.0882277
cg26324973	5.30972e-05	0.00176744	0.976094
cg26324978	-0.0208737	0.0217505	0.339528
cg26325047	-0.00431066	0.00448767	0.339093
cg26325131	-0.00846738	0.00665285	0.20606
cg26325163	-0.010623	0.00721478	0.144054
cg26325174	0.0121607	0.00996076	0.225008
cg26325209	-2.41448e-05	0.00172659	0.988871
cg26325285	0.0513595	0.0193408	0.00921679
cg26325286	-0.0201213	0.0155611	0.198972
cg26325291	-0.00136344	0.0126689	0.914512
cg26325298	-0.000298844	0.00110131	0.786678
cg26325335	-0.0139235	0.0166106	0.403903
cg26325360	-0.000744097	0.00508844	0.884032
cg26325430	0.000758973	0.00333448	0.820411
cg26325444	0.000664259	0.00145682	0.649404
cg26325490	-0.00644734	0.00382874	0.0953133
cg26325497	-0.00247731	0.00614936	0.687913
cg26325568	0.00348804	0.0014666	0.0192912
cg26325588	-0.0283222	0.0164515	0.0882417
cg26325685	-0.0133007	0.0169818	0.43534
cg26325695	-0.00894125	0.00617974	0.151062
cg26325723	-0.011982	0.00882438	0.177575
cg26325734	0.0079539	0.00489354	0.107227
cg26325740	0.00364256	0.00706575	0.607325
cg26325791	0.00185605	0.0172224	0.914395
cg26325806	-0.00383837	0.00667154	0.566356
cg26325867	-0.010818	0.0142573	0.449775
cg26325880	-0.00463654	0.00661701	0.485117
cg26325887	-0.00108617	0.0136883	0.936913
cg26325912	-0.00302423	0.0136214	0.824751
cg26325933	-0.00157916	0.00965804	0.870449
cg26325935	0.00432847	0.00609772	0.479449
cg26325949	-0.00606803	0.00526442	0.251802
cg26325951	-0.00183108	0.00627137	0.770911
cg26326006	0.00873591	0.00695296	0.211887
cg26326007	-0.00109239	0.00125266	0.385264
cg26326021	-0.00366964	0.0136526	0.788648
cg26326033	-0.00192716	0.00596709	0.747396
cg26326039	-0.00641605	0.0107382	0.551527
cg26326061	-0.000485828	0.00476127	0.918931
cg26326088	-0.00500904	0.00973832	0.608132
cg26326154	-0.00185507	0.00810959	0.81953
cg26326160	0.0060634	0.0143348	0.673215
cg26326168	0.00220946	0.00246551	0.372326
cg26326208	-0.00596949	0.0166581	0.720834
cg26326264	0.00223083	0.00931474	0.811212
cg26326372	-0.000719536	0.00824984	0.930672
cg26326374	0.014422	0.0119801	0.231499
cg26326382	-0.001307	0.00461321	0.777519
cg26326527	0.0407599	0.0170316	0.0185684
cg26326560	0.00995184	0.00871081	0.255987
cg26326607	0.0221024	0.00946298	0.0215051
cg26326621	-0.00761637	0.0167475	0.650256
cg26326676	-0.000746691	0.00130569	0.568691
cg26326678	0.00505683	0.00530307	0.342603
cg26326701	-0.00122276	0.00821423	0.881965
cg26326728	0.00193434	0.00620576	0.755917
cg26326746	-0.00804729	0.00989056	0.417788
cg26326757	-0.00053196	0.00787323	0.946266
cg26326806	0.00179514	0.00562913	0.750466
cg26326927	0.00460919	0.00521268	0.378695
cg26327024	0.00379873	0.0112122	0.735468
cg26327034	-0.00398612	0.00630829	0.528904
cg26327040	0.00431334	0.00820906	0.600443
cg26327071	-0.00570492	0.00361114	0.117309
cg26327092	0.0128332	0.021088	0.544197
cg26327113	0.00241205	0.0117705	0.838048
cg26327118	0.000312154	0.00164195	0.849607
cg26327119	-0.0256478	0.0248893	0.305274
cg26327216	-0.0127891	0.0106838	0.234117
cg26327219	0.000629384	0.00617505	0.919021
cg26327263	0.00911992	0.00667289	0.17478
cg26327284	-0.0201376	0.0179119	0.263594
cg26327442	0.000718358	0.0045572	0.875065
cg26327528	0.0148344	0.00890537	0.0988864
cg26327542	-0.00639204	0.00498615	0.202821
cg26327548	0.00753575	0.0146203	0.60739
cg26327551	-0.0130432	0.010169	0.202582
cg26327587	0.000852384	0.00470967	0.856745
cg26327618	-0.005399	0.00488426	0.271644
cg26327637	0.0195147	0.0188047	0.301887
cg26327666	0.00383137	0.00974074	0.69491
cg26327689	-0.00612748	0.0118841	0.60727
cg26327727	-0.00162966	0.0040169	0.685829
cg26327732	-0.00167531	0.0034915	0.632399
cg26327864	0.00184368	0.00441471	0.677119
cg26327875	0.00197822	0.00431583	0.647686
cg26327877	0.00391992	0.0154498	0.800233
cg26327947	0.00250576	0.0103405	0.809025
cg26327984	0.00190698	0.0047116	0.686532
cg26328002	-0.000335388	0.00170411	0.844375
cg26328024	0.0110411	0.0246829	0.655614
cg26328058	0.00333375	0.00599708	0.579524
cg26328150	0.00584892	0.00359623	0.107011
cg26328180	-0.00646887	0.0114278	0.572618
cg26328191	-0.00276376	0.00433821	0.525532
cg26328240	0.0183369	0.0201469	0.364926
cg26328288	0.00145645	0.0119766	0.903454
cg26328291	0.00172926	0.00752177	0.818639
cg26328326	-0.00191052	0.00431528	0.658914
cg26328335	-0.00785529	0.0150202	0.602143
cg26328427	0.00293682	0.00220854	0.186625
cg26328438	0.0036236	0.00625052	0.563402
cg26328447	-0.00942905	0.00589451	0.112835
cg26328483	0.00201756	0.00201147	0.318268
cg26328502	0.00850925	0.00606001	0.163368
cg26328510	-0.000966897	0.00169011	0.568544
cg26328534	-0.0128991	0.0146651	0.381194
cg26328589	0.000976549	0.00688156	0.887438
cg26328609	-0.00884577	0.0108894	0.418532
cg26328611	0.00365533	0.00729256	0.617303
cg26328626	-0.000683602	0.0107152	0.949259
cg26328638	-0.00151268	0.00625724	0.80947
cg26328673	-0.00499662	0.0110536	0.652221
cg26328684	0.00644277	0.0205604	0.754661
cg26328687	-0.00646233	0.0121662	0.596477
cg26328741	0.00115033	0.00327945	0.726499
cg26328757	0.00408533	0.007589	0.59155
cg26328782	0.00370541	0.00363137	0.310007
cg26328811	0.00212235	0.00374309	0.571982
cg26328872	-0.00296274	0.00269517	0.274286
cg26328893	0.0020099	0.00431952	0.642725
cg26328922	0.0019715	0.00704393	0.780143
cg26328923	0.00810129	0.00527151	0.127499
cg26328924	0.0105719	0.0104798	0.315513
cg26328936	0.00884449	0.0188087	0.639212
cg26328951	0.00832027	0.005822	0.15609
cg26328954	-0.00228878	0.00905849	0.801044
cg26329020	-0.0041137	0.00277338	0.141146
cg26329047	-0.00685277	0.00784801	0.384654
cg26329144	-0.00031164	0.00114016	0.785163
cg26329192	0.00982758	0.0141103	0.487742
cg26329274	0.00445283	0.0103034	0.666549
cg26329328	-0.00337568	0.0053	0.525632
cg26329349	0.000117117	0.00146039	0.936242
cg26329376	-0.00912158	0.00609583	0.137709
cg26329417	0.00894274	0.00902815	0.324301
cg26329440	0.000546161	0.00579101	0.92505
cg26329538	0.0129732	0.0181932	0.477458
cg26329556	-0.014587	0.00756075	0.0565274
cg26329603	-0.0025569	0.00428337	0.551899
cg26329618	0.0152116	0.014168	0.28556
cg26329687	0.00178039	0.0053111	0.73816
cg26329692	0.00425138	0.00618162	0.493206
cg26329715	-0.00525305	0.00502398	0.298269
cg26329725	0.0113086	0.00746986	0.133207
cg26329756	0.0112799	0.00871701	0.198644
cg26329816	0.000821557	0.00346677	0.813156
cg26329822	0.00663072	0.00723355	0.361525
cg26329921	-0.000374912	0.00786972	0.962098
cg26329992	-0.00627546	0.00555681	0.261461
cg26330063	0.00158673	0.00698938	0.820872
cg26330076	0.00739323	0.0114394	0.519568
cg26330116	-0.00807322	0.0133392	0.5464
cg26330133	0.00190602	0.0013027	0.146568
cg26330135	0.00341367	0.00336894	0.313373
cg26330155	-0.0158547	0.0174568	0.365943
cg26330198	0.00482674	0.0045926	0.2958
cg26330304	0.00546661	0.0140119	0.697262
cg26330321	-0.00212984	0.00472695	0.653272
cg26330326	-0.000678975	0.0019267	0.725277
cg26330335	0.00154634	0.00354404	0.663543
cg26330365	-0.000573579	0.0123318	0.962995
cg26330389	0.000129128	0.00388249	0.973534
cg26330416	0.0044095	0.0101066	0.663561
cg26330451	0.0102562	0.0111416	0.359514
cg26330465	-0.00619443	0.010647	0.562011
cg26330479	-0.00321364	0.00797339	0.687775
cg26330510	-0.000462898	0.00159567	0.772343
cg26330518	0.00209665	0.0113352	0.853629
cg26330547	0.00810042	0.00758928	0.288384
cg26330577	-0.0361363	0.0209032	0.0869404
cg26330738	0.00559335	0.00431378	0.197745
cg26330809	-0.00416928	0.0098764	0.673825
cg26330841	-0.00111196	0.0039654	0.779738
cg26330912	0.00907352	0.00859198	0.293492
cg26330928	0.0154888	0.0137897	0.264034
cg26330977	-0.00335022	0.00193504	0.0864739
cg26331064	-6.17337e-05	0.00625524	0.992145
cg26331067	0.00164704	0.0191203	0.931527
cg26331096	-0.00365966	0.013949	0.793583
cg26331120	-0.020049	0.0103696	0.05601
cg26331122	0.00288343	0.00430112	0.504154
cg26331123	-0.000714073	0.00132865	0.592156
cg26331135	-0.0261609	0.0159346	0.103781
cg26331155	0.0018758	0.0129195	0.884852
cg26331164	0.00615255	0.00473897	0.197175
cg26331172	-0.00148554	0.00722961	0.837615
cg26331226	-0.0109653	0.0112094	0.330325
cg26331243	0.00102084	0.0103888	0.92192
cg26331247	-0.00933344	0.0144711	0.520423
cg26331275	0.013843	0.0143035	0.335477
cg26331326	0.0157323	0.0267989	0.558492
cg26331343	-0.0154702	0.0199055	0.438886
cg26331354	0.00128361	0.00519324	0.805284
cg26331360	-0.00212853	0.00117676	0.0734856
cg26331395	-0.0140977	0.0174572	0.421263
cg26331459	-0.00260806	0.00429042	0.544645
cg26331517	0.0145504	0.0115537	0.210825
cg26331595	-0.00106537	0.00138619	0.443965
cg26331625	-0.000113955	0.00139306	0.934968
cg26331689	0.00759748	0.00528437	0.153634
cg26331709	-0.000896567	0.00405858	0.825615
cg26331741	-0.0153401	0.0131188	0.245054
cg26331803	0.00194009	0.00758022	0.798522
cg26331880	0.000741364	0.00900895	0.934579
cg26331923	0.0094029	0.0129437	0.469263
cg26331991	0.00177423	0.00393556	0.653096
cg26332016	0.00189631	0.0110755	0.864399
cg26332052	0.00102651	0.00727114	0.888015
cg26332061	-0.00624336	0.00502263	0.216757
cg26332088	0.00619539	0.0215573	0.774407
cg26332103	-0.00246569	0.00648311	0.704511
cg26332114	0.0130034	0.0159952	0.418175
cg26332116	-0.00632711	0.0101165	0.533119
cg26332151	0.000728141	0.00510782	0.886929
cg26332162	0.0152371	0.00814811	0.0644071
cg26332175	-0.00345247	0.00497832	0.489603
cg26332187	-0.000278769	0.00546923	0.959451
cg26332191	-0.0117647	0.00907158	0.197658
cg26332194	8.89422e-05	0.00184927	0.961736
cg26332213	0.00910799	0.00947484	0.338729
cg26332246	-0.00226814	0.0017073	0.187039
cg26332293	-0.00479953	0.00503122	0.34241
cg26332318	0.00267416	0.0107969	0.804891
cg26332365	-0.00147481	0.00356101	0.679648
cg26332378	0.00105405	0.00404492	0.794947
cg26332475	0.00479907	0.00780365	0.539967
cg26332534	0.00361656	0.00262241	0.170941
cg26332535	-0.00359354	0.00421244	0.395654
cg26332552	0.00194841	0.0132984	0.88381
cg26332630	-0.000255857	0.00788556	0.974181
cg26332695	0.00145909	0.00758507	0.847848
cg26332715	-0.000166273	0.00143928	0.908261
cg26332740	-0.00358421	0.00221819	0.109283
cg26332768	0.00489286	0.00430753	0.258719
cg26332782	0.00772348	0.0168124	0.646949
cg26332797	-0.00171976	0.00981931	0.861323
cg26332838	0.00599713	0.00490607	0.224434
cg26332903	0.00163072	0.00842483	0.846912
cg26332926	0.00530004	0.0109415	0.629162
cg26332985	-0.00287784	0.00968749	0.767031
cg26333041	0.000132583	0.00902069	0.988303
cg26333130	0.00582446	0.0042164	0.17024
cg26333136	7.03084e-05	0.00825987	0.993225
cg26333144	-0.00915936	0.00947933	0.336253
cg26333156	0.00341342	0.00195978	0.0846292
cg26333159	0.00829385	0.0162064	0.609945
cg26333165	0.000746674	0.00604648	0.901968
cg26333219	0.0031835	0.00597423	0.595304
cg26333224	-0.00441551	0.00385939	0.255315
cg26333242	-0.00550069	0.00369912	0.140154
cg26333317	0.000705728	0.00292406	0.809776
cg26333342	-0.00970894	0.00996585	0.332298
cg26333393	-0.00185172	0.015207	0.903327
cg26333450	-0.00585751	0.0129271	0.651445
cg26333454	0.011518	0.0202331	0.570453
cg26333481	0.00498011	0.00397315	0.212968
cg26333498	0.00332947	0.00438474	0.449441
cg26333512	-0.0018823	0.00461025	0.683937
cg26333513	-0.000470009	0.00212387	0.825311
cg26333564	-0.0106932	0.0111697	0.340706
cg26333591	-0.00104646	0.00312162	0.738153
cg26333594	0.00143069	0.00134922	0.291525
cg26333595	0.00258075	0.00470123	0.584261
cg26333618	0.00264262	0.0100267	0.792662
cg26333638	-0.0051093	0.00358887	0.15766
cg26333639	0.00501262	0.00881856	0.571026
cg26333641	-0.00484189	0.00691724	0.485569
cg26333652	-0.00227109	0.0102608	0.825282
cg26333802	-0.00313598	0.00327295	0.340297
cg26333837	-0.00182953	0.00153286	0.23548
cg26333902	0.000521091	0.00832765	0.950231
cg26334023	-0.0141122	0.0214311	0.511737
cg26334035	0.0108632	0.00636235	0.0908478
cg26334051	-0.00533076	0.00348091	0.128821
cg26334131	0.0163911	0.0143146	0.254918
cg26334154	0.0169187	0.0202466	0.405356
cg26334166	0.0126033	0.0119316	0.293378
cg26334195	0.00875838	0.00505518	0.0862576
cg26334209	0.0103536	0.0149572	0.490406
cg26334299	0.000232331	0.00580378	0.968148
cg26334301	0.00189075	0.00916096	0.836904
cg26334302	0.000560441	0.0086586	0.948521
cg26334428	-0.00208505	0.00419682	0.620409
cg26334507	0.00281449	0.00581106	0.629208
cg26334518	-0.0102937	0.00708606	0.149445
cg26334530	0.00507305	0.00544428	0.353678
cg26334558	0.00971752	0.0067708	0.154347
cg26334657	-0.00582074	0.0069898	0.406972
cg26334670	0.00375613	0.00954897	0.694895
cg26334671	0.00492988	0.00597031	0.410922
cg26334672	-0.00459979	0.00542764	0.398755
cg26334801	0.00101829	0.0133991	0.939573
cg26334804	0.00556524	0.00526297	0.292862
cg26334815	0.0082314	0.00597085	0.171095
cg26334826	-0.0213686	0.0172624	0.218662
cg26334830	-0.00856356	0.0085974	0.321623
cg26334832	0.00375619	0.00898419	0.676779
cg26334848	0.0041238	0.00301321	0.1742
cg26334888	0.0145683	0.00995897	0.146649
cg26334938	0.00078757	0.00555461	0.887534
cg26335014	-0.00667656	0.00467595	0.15645
cg26335048	-0.000465723	0.00172133	0.787287
cg26335091	-0.0124584	0.0135098	0.358655
cg26335127	-0.00198999	0.00917064	0.828654
cg26335152	0.00487448	0.0133518	0.715822
cg26335251	0.00902298	0.0102853	0.382443
cg26335281	0.000245058	0.0011522	0.832003
cg26335291	0.0122134	0.013525	0.368686
cg26335299	-0.0015872	0.00270625	0.558866
cg26335377	-0.00481158	0.00699731	0.493275
cg26335394	0.00011304	0.00460036	0.980445
cg26335430	-7.6566e-05	0.00140118	0.956531
cg26335459	0.000666187	0.00141101	0.63786
cg26335476	-0.00323579	0.007745	0.676996
cg26335527	-0.00139071	0.00100761	0.170598
cg26335530	-0.00606172	0.00534748	0.259687
cg26335568	-0.00177582	0.00490749	0.718221
cg26335577	0.0099169	0.00631734	0.119623
cg26335578	-0.0169696	0.0105462	0.110753
cg26335602	-0.00317665	0.0110008	0.773358
cg26335620	0.0102901	0.00802941	0.202965
cg26335633	-0.0144806	0.0121378	0.235685
cg26335655	0.00915659	0.0128598	0.478102
cg26335667	-0.0114469	0.00991601	0.251092
cg26335688	-0.00329004	0.00620533	0.597152
cg26335752	0.00268255	0.00764577	0.726436
cg26335760	0.00668446	0.016547	0.687099
cg26335779	0.00246894	0.00408528	0.54698
cg26335831	0.00725628	0.00722983	0.317966
cg26335849	-0.00385401	0.00654325	0.557186
cg26335865	-0.00100458	0.00980139	0.91857
cg26335873	-0.0105458	0.0102567	0.306343
cg26335898	0.00153502	0.0123279	0.901157
cg26335937	0.00489114	0.00804406	0.544538
cg26335942	0.00696022	0.00801036	0.386981
cg26335943	7.71114e-06	0.00421462	0.998544
cg26335963	0.0172732	0.0157731	0.276102
cg26335971	0.00131521	0.00483043	0.785972
cg26336059	-0.016689	0.0116363	0.15463
cg26336078	0.0107327	0.00991129	0.281467
cg26336087	0.0092792	0.00623469	0.139814
cg26336113	0.00202044	0.00156094	0.198516
cg26336118	-0.00161025	0.00565045	0.776251
cg26336164	4.78343e-05	0.00126329	0.969871
cg26336213	-0.0111269	0.0108968	0.309662
cg26336232	-0.0267205	0.0188781	0.160051
cg26336235	0.0041398	0.00432328	0.340595
cg26336264	-0.000691465	0.0121126	0.95459
cg26336265	-0.0237991	0.0128502	0.0669704
cg26336271	-0.00902801	0.0110448	0.415642
cg26336277	-0.00246126	0.00135724	0.0727647
cg26336282	0.00996308	0.00734968	0.178287
cg26336348	-0.00443236	0.00715882	0.537228
cg26336350	-0.00781262	0.00918044	0.396798
cg26336355	0.0039962	0.023538	0.865529
cg26336370	0.00364337	0.00451036	0.421135
cg26336383	-0.0155176	0.0105425	0.144185
cg26336395	0.021872	0.0218097	0.318351
cg26336401	-0.0024999	0.0125957	0.843079
cg26336453	-0.0198992	0.0141764	0.163511
cg26336503	-0.00167081	0.0016861	0.32411
cg26336594	0.00198801	0.00103914	0.0585924
cg26336642	-0.0112093	0.0154466	0.469727
cg26336701	0.00984614	0.00997097	0.32579
cg26336731	-0.00171871	0.00211206	0.417716
cg26336738	0.000263589	0.00588632	0.964372
cg26336773	-0.00107236	0.00302072	0.723336
cg26336783	0.000640833	0.00417561	0.878336
cg26336790	0.0011672	0.00554997	0.833856
cg26336814	0.000272093	0.00254836	0.915184
cg26336935	-0.0216587	0.0138808	0.121841
cg26336955	-0.00608521	0.00536255	0.259188
cg26336984	0.00360388	0.0108919	0.74143
cg26337010	-0.00528498	0.015898	0.74026
cg26337020	-0.000997683	0.0013643	0.466321
cg26337070	0.00318777	0.0215952	0.882944
cg26337091	0.00414778	0.0062302	0.507101
cg26337116	-0.000521561	0.00625529	0.933717
cg26337123	0.00148707	0.00251641	0.555889
cg26337146	-0.0217129	0.0199194	0.278318
cg26337209	0.00318983	0.00299348	0.289175
cg26337222	0.00931558	0.00408325	0.0246443
cg26337227	-0.00687005	0.0183312	0.708622
cg26337236	-0.0120303	0.00924699	0.19625
cg26337259	0.000291983	0.0111839	0.979224
cg26337277	-0.000537625	0.00143182	0.708095
cg26337307	0.0107745	0.00752982	0.155572
cg26337312	0.00243023	0.00376094	0.519646
cg26337314	0.00368553	0.00383721	0.339135
cg26337322	0.0146141	0.0101798	0.154239
cg26337390	-0.00392908	0.00454339	0.389224
cg26337420	-0.00528519	0.00649446	0.417693
cg26337424	-0.0117651	0.0126985	0.356421
cg26337430	-0.000802674	0.00246441	0.745327
cg26337497	-0.0304323	0.0295429	0.305446
cg26337563	-0.00104294	0.00344884	0.762972
cg26337566	0.00628018	0.00547723	0.254284
cg26337602	-0.041369	0.0149015	0.00656717
cg26337624	0.00306668	0.00587053	0.602557
cg26337669	0.00182337	0.0107683	0.865881
cg26337685	-0.00905705	0.0150909	0.549753
cg26337695	0.00443321	0.0118812	0.709843
cg26337709	-0.00214541	0.0121896	0.860647
cg26337738	0.000685481	0.00131491	0.603302
cg26337745	0.0104072	0.0117318	0.377155
cg26337781	-0.00466373	0.0108239	0.667489
cg26337821	-0.00644581	0.00462564	0.166559
cg26337841	-0.010122	0.00893327	0.259894
cg26337868	0.0225298	0.0162827	0.169541
cg26337914	-0.00870701	0.00679904	0.203289
cg26337954	0.00453309	0.00680462	0.506831
cg26337955	-0.00118668	0.00131058	0.3674
cg26337985	-0.0027244	0.00217614	0.213512
cg26337986	0.00200709	0.0046524	0.667099
cg26337998	-0.000455638	0.00349833	0.896635
cg26338030	5.70907e-05	0.00512223	0.991129
cg26338050	-0.00418738	0.0042184	0.323278
cg26338105	-0.00276703	0.0134452	0.837365
cg26338113	0.00549085	0.00493696	0.268722
cg26338159	-0.00607621	0.00923391	0.51203
cg26338173	-0.0123171	0.0201702	0.542813
cg26338195	0.000299538	0.00152286	0.844466
cg26338199	-0.00443142	0.00158872	0.00632504
cg26338202	0.0210269	0.0178879	0.242594
cg26338278	-0.0168968	0.0125429	0.180986
cg26338386	0.00527904	0.00725355	0.468445
cg26338399	-0.0038809	0.00645699	0.549174
cg26338427	0.00960509	0.012965	0.460523
cg26338428	-0.000792606	0.0109352	0.942363
cg26338453	0.000685117	0.00275754	0.804294
cg26338609	-0.020597	0.0165155	0.215263
cg26338619	0.0132047	0.0149778	0.380097
cg26338703	0.00140922	0.00333554	0.673578
cg26338735	0.00540875	0.00400231	0.179614
cg26338757	-0.00260411	0.0111057	0.815088
cg26338858	-0.000118145	0.00988073	0.990484
cg26338867	0.00314977	0.00881146	0.721498
cg26338869	0.000457694	0.00156063	0.76992
cg26338871	-8.86543e-05	0.00648003	0.989112
cg26338873	0.000706028	0.00111058	0.526405
cg26338947	-0.00675917	0.0157757	0.669241
cg26339037	0.00557263	0.0106486	0.601911
cg26339042	-0.00132262	0.00411315	0.748459
cg26339059	0.00733126	0.00341968	0.03447
cg26339062	0.00150058	0.00831167	0.857095
cg26339111	0.0332206	0.0142409	0.0216644
cg26339153	0.00101866	0.015549	0.947896
cg26339162	0.00369664	0.015518	0.812201
cg26339180	0.00284685	0.00349646	0.417459
cg26339193	-0.0040807	0.00690032	0.555601
cg26339240	0.0015801	0.00204996	0.442645
cg26339254	0.00508814	0.00586732	0.387908
cg26339348	0.000151898	0.00520101	0.976759
cg26339396	-0.00273358	0.00795745	0.731925
cg26339406	-0.00556261	0.00634957	0.383097
cg26339484	-0.000376197	0.00140634	0.789635
cg26339504	-0.00324381	0.00202191	0.111795
cg26339529	-0.000866875	0.00433331	0.841849
cg26339753	0.00817149	0.00568025	0.153392
cg26339788	0.0362365	0.0198293	0.0706182
cg26339797	0.000662224	0.00112502	0.557436
cg26339862	0.000687326	0.0072898	0.925071
cg26339919	0.0154366	0.0230446	0.504493
cg26339924	-0.0134027	0.0124554	0.284494
cg26339933	-0.00243787	0.00412987	0.55632
cg26339943	0.00526265	0.014121	0.710173
cg26339974	-0.0033528	0.0085131	0.694538
cg26339990	-0.0107046	0.0143675	0.457985
cg26340003	-0.00278897	0.0103954	0.789029
cg26340017	0.00286311	0.00755079	0.705358
cg26340050	-0.0165937	0.0183681	0.368487
cg26340084	-0.00158184	0.00123351	0.202668
cg26340088	0.000478469	0.00337997	0.887712
cg26340154	0.0115443	0.00739209	0.121516
cg26340159	0.00533729	0.0040519	0.190771
cg26340178	0.00245722	0.00330473	0.458894
cg26340376	0.0153178	0.00834139	0.0692747
cg26340389	0.00184851	0.00764794	0.809507
cg26340409	-0.00325827	0.00234542	0.167857
cg26340411	0.0128925	0.0151638	0.397238
cg26340439	0.0084363	0.0180043	0.640397
cg26340459	0.00872815	0.00733563	0.23693
cg26340461	-0.000721402	0.00347359	0.8359
cg26340487	0.011421	0.0166278	0.49376
cg26340532	0.00118292	0.00171143	0.49105
cg26340538	0.00759905	0.00874527	0.386965
cg26340657	0.0005688	0.00778265	0.941884
cg26340671	0.00239939	0.00471283	0.611792
cg26340700	-0.00562295	0.00727014	0.441092
cg26340725	-0.00411612	0.0154447	0.790398
cg26340740	-0.0270184	0.0218335	0.218808
cg26340828	-0.00627307	0.00895258	0.485118
cg26340867	0.00194121	0.0032781	0.55507
cg26340889	-0.00874136	0.010322	0.399091
cg26340916	0.00258029	0.0119378	0.829315
cg26340968	-0.0314661	0.0207803	0.133121
cg26340994	-0.000368727	0.00138474	0.790573
cg26341003	0.000517168	0.00650763	0.936817
cg26341058	-0.00139158	0.0034084	0.683941
cg26341066	-0.00426722	0.00719843	0.554655
cg26341086	-0.00023065	0.00846914	0.978327
cg26341102	0.0025975	0.00154226	0.0952581
cg26341112	0.0196645	0.0200353	0.32872
cg26341189	-0.00356392	0.00504634	0.481682
cg26341283	-0.0120291	0.0193857	0.536331
cg26341440	-0.0069264	0.0037908	0.0706582
cg26341453	0.00548897	0.0135528	0.686338
cg26341457	-0.00178378	0.0091396	0.845656
cg26341465	0.000726299	0.0142671	0.959501
cg26341552	0.00142715	0.0055369	0.797127
cg26341558	8.19749e-05	0.00359643	0.98186
cg26341619	-0.00622924	0.00472974	0.190836
cg26341642	-0.000202538	0.00484737	0.966755
cg26341661	-0.000966779	0.0015941	0.545574
cg26341764	0.00312921	0.0125924	0.804258
cg26341773	-0.00312044	0.00262282	0.236972
cg26341805	0.00215276	0.00176563	0.225613
cg26341848	-0.00438712	0.00806505	0.587675
cg26341879	0.00378359	0.00667703	0.572217
cg26341907	0.0052386	0.0141438	0.711882
cg26341935	-0.000724038	0.00234977	0.758623
cg26342059	0.00670173	0.0125683	0.595062
cg26342078	-0.0100912	0.0090333	0.266623
cg26342114	0.0140639	0.0133081	0.293152
cg26342141	0.00434953	0.0121462	0.721024
cg26342147	-0.00369425	0.0098721	0.709039
cg26342170	0.0217481	0.023231	0.351443
cg26342181	-0.000998405	0.00539216	0.85348
cg26342200	-0.000353054	0.0120583	0.976701
cg26342214	0.000794306	0.00657128	0.904032
cg26342256	-0.0163009	0.0197355	0.410789
cg26342258	0.00333199	0.00512901	0.517417
cg26342311	-0.0011936	0.00377748	0.752678
cg26342342	0.00155311	0.00779059	0.842388
cg26342398	0.00359766	0.00285084	0.209897
cg26342454	-0.00969919	0.0106484	0.364559
cg26342465	-0.00255431	0.00412122	0.536803
cg26342502	0.00261018	0.00417618	0.533384
cg26342533	0.00211273	0.00369013	0.568245
cg26342535	-0.0110047	0.00968233	0.258432
cg26342537	0.00162554	0.00780028	0.835345
cg26342552	0.00779628	0.00524331	0.140187
cg26342559	0.00114295	0.0136592	0.933481
cg26342637	-0.00183822	0.00694027	0.79166
cg26342670	0.000742568	0.0013346	0.579183
cg26342676	-0.00207882	0.00549826	0.706168
cg26342734	0.00121243	0.00289232	0.675977
cg26342747	0.00702509	0.00913472	0.443674
cg26342834	-0.0101829	0.0116053	0.382353
cg26342866	0.00652206	0.00944692	0.491548
cg26342915	0.00352466	0.00501452	0.483756
cg26342985	0.00589719	0.0151709	0.698312
cg26343001	0.00680169	0.0131057	0.604916
cg26343036	-0.0137581	0.0143169	0.338888
cg26343069	-0.0117397	0.0158791	0.461445
cg26343080	-0.0124213	0.0104963	0.239458
cg26343116	0.00971825	0.0105049	0.357131
cg26343133	0.000110273	0.00284264	0.969133
cg26343145	0.00162056	0.00953581	0.865397
cg26343154	0.0118327	0.0052873	0.0274424
cg26343168	-0.000327784	0.00876107	0.97023
cg26343183	-0.00800129	0.010481	0.447016
cg26343208	0.00140057	0.00155044	0.368519
cg26343298	-0.00204392	0.0035376	0.564718
cg26343358	-0.050983	0.0195816	0.0106284
cg26343366	0.00187959	0.0113246	0.868512
cg26343443	0.0104321	0.0132502	0.432958
cg26343510	-0.00962633	0.0126365	0.447979
cg26343512	-0.00261787	0.00205195	0.204984
cg26343514	0.0188605	0.0167429	0.262659
cg26343532	0.00357979	0.0106839	0.738279
cg26343550	-0.016931	0.0126427	0.183546
cg26343563	0.00344491	0.0173712	0.843204
cg26343633	2.05131e-05	0.00677994	0.997592
cg26343667	-0.00121692	0.00122412	0.322564
cg26343721	0.00135879	0.00593166	0.819279
cg26343761	0.0060474	0.00911133	0.508395
cg26343834	-0.0049836	0.0160724	0.757152
cg26343883	0.0115514	0.00841568	0.172944
cg26343889	0.000203249	0.00635795	0.974562
cg26343910	0.0131837	0.0101897	0.198704
cg26343958	0.00497238	0.00850865	0.560273
cg26343990	0.0199462	0.0233914	0.395854
cg26344004	0.00651912	0.00461213	0.160622
cg26344024	0.00326692	0.01198	0.785648
cg26344026	0.00945765	0.0147832	0.523795
cg26344087	-0.00184623	0.0036974	0.618644
cg26344104	0.00114387	0.00221208	0.606227
cg26344168	-0.00277875	0.00613429	0.651539
cg26344227	-0.0113978	0.0142127	0.424485
cg26344233	0.00225434	0.00302627	0.458065
cg26344250	-0.00452593	0.00339043	0.184936
cg26344334	0.00299257	0.00277786	0.283942
cg26344379	-0.0028822	0.00393219	0.465288
cg26344383	0.00183016	0.00668519	0.784832
cg26344392	0.00867166	0.00923535	0.350012
cg26344513	0.0107784	0.0158771	0.498791
cg26344532	-0.0037574	0.00297756	0.209918
cg26344568	-0.00223311	0.0109447	0.838741
cg26344606	-0.00209316	0.00892516	0.815058
cg26344608	-0.00555122	0.013577	0.683511
cg26344619	-0.0100592	0.0102513	0.328832
cg26344732	0.0036248	0.00792618	0.648433
cg26344747	0.0164697	0.0168144	0.329696
cg26344776	-0.0038477	0.00992712	0.699139
cg26344794	0.0106152	0.00548032	0.0555719
cg26344798	0.00715847	0.00741416	0.336617
cg26344818	-0.00867327	0.00827175	0.296917
cg26344867	0.00542674	0.0117629	0.645555
cg26344933	-0.0216137	0.00941726	0.0238154
cg26344945	-9.80626e-06	0.00174991	0.99554
cg26344982	0.0148911	0.0182541	0.416573
cg26345037	-0.00163292	0.00136834	0.235555
cg26345042	-3.39356e-05	0.00592847	0.995444
cg26345046	0.00274039	0.00392542	0.486727
cg26345105	0.0241573	0.0118298	0.0437773
cg26345142	-0.00399179	0.00615404	0.518055
cg26345203	-0.00369765	0.00653018	0.572498
cg26345216	-0.000631678	0.00322962	0.845329
cg26345218	0.000706769	0.00417834	0.86602
cg26345239	-0.000446622	0.00116129	0.701356
cg26345259	-0.0017758	0.0031593	0.575316
cg26345260	0.00747809	0.00739615	0.314419
cg26345312	-0.00345079	0.00700731	0.623477
cg26345347	-0.00807294	0.0138788	0.562095
cg26345401	0.00434821	0.0189934	0.819388
cg26345444	-0.00335974	0.00574144	0.55975
cg26345490	0.00289347	0.00406212	0.477935
cg26345619	-0.00035781	0.00181227	0.843886
cg26345663	0.0174778	0.0234172	0.457197
cg26345679	-0.00150965	0.0158808	0.924456
cg26345693	0.00252358	0.00842306	0.765101
cg26345762	-0.0260537	0.0107708	0.0173745
cg26345770	-0.0127814	0.00788786	0.108297
cg26345799	0.0046864	0.00799105	0.558891
cg26345888	-0.000235666	0.00523456	0.96418
cg26345912	-0.0020212	0.00706047	0.775264
cg26345916	0.0150791	0.0189536	0.428161
cg26345969	0.00905651	0.00873655	0.302412
cg26345971	0.0012216	0.00187788	0.516848
cg26346001	0.0172677	0.0177206	0.332187
cg26346032	0.00149894	0.00262126	0.568715
cg26346104	6.58475e-05	0.00155821	0.966377
cg26346108	-0.00501817	0.00710835	0.481858
cg26346167	-0.0155994	0.0115572	0.180143
cg26346197	0.000656101	0.00145977	0.654076
cg26346206	-0.0111834	0.00833902	0.182929
cg26346210	0.00906596	0.0155048	0.560054
cg26346230	-0.00138844	0.00201599	0.492599
cg26346232	0.00131967	0.00154771	0.395885
cg26346254	0.0173173	0.0253275	0.495723
cg26346303	0.00436098	0.00575591	0.450441
cg26346441	-0.000160556	0.00435256	0.970648
cg26346442	0.0030431	0.00505498	0.548537
cg26346477	0.0136155	0.00740418	0.0688977
cg26346562	0.0111515	0.0113094	0.326492
cg26346563	-0.00384421	0.00839368	0.647954
cg26346574	0.000886415	0.00648126	0.891491
cg26346594	0.00258494	0.00455744	0.571856
cg26346608	0.0030204	0.00457117	0.510291
cg26346621	0.00673841	0.0116876	0.565543
cg26346636	-0.00608798	0.00664892	0.362061
cg26346721	0.0250856	0.0151785	0.101527
cg26346730	-0.00311731	0.011107	0.779549
cg26346796	-0.00978539	0.0148886	0.512535
cg26346797	0.00254912	0.00626444	0.684937
cg26346875	0.00223952	0.00272272	0.412732
cg26346892	-0.00213033	0.00646644	0.742509
cg26346930	0.0132564	0.00863499	0.127894
cg26346992	-0.0036344	0.0048721	0.45744
cg26347007	0.00378215	0.00735777	0.608362
cg26347039	0.0254272	0.0186716	0.176317
cg26347064	0.000775159	0.00205011	0.706153
cg26347089	0.000550559	0.0136115	0.967816
cg26347162	0.00688611	0.0110303	0.53386
cg26347189	0.0276456	0.0164909	0.0967818
cg26347197	-0.00385712	0.0094083	0.682705
cg26347222	-0.00124116	0.0144029	0.9315
cg26347280	0.00480017	0.0113248	0.672577
cg26347359	-0.00710958	0.00706505	0.316698
cg26347364	-0.00115881	0.00656718	0.860294
cg26347406	-0.0240572	0.0177603	0.178613
cg26347408	0.00279069	0.00745373	0.708898
cg26347425	-0.00105251	0.00412393	0.799077
cg26347509	-0.0235263	0.0182501	0.200336
cg26347562	0.00568334	0.00571641	0.322518
cg26347606	-0.000323503	0.00123719	0.794259
cg26347632	0.0022558	0.0180268	0.900667
cg26347740	-0.0152339	0.0106074	0.154078
cg26347745	-0.00169105	0.00257961	0.513622
cg26347746	-0.0201521	0.0148988	0.179234
cg26347768	-0.0126138	0.0136835	0.358837
cg26347851	-0.00593125	0.00907874	0.515055
cg26347880	0.0049097	0.0114004	0.667641
cg26347887	0.00175637	0.00162195	0.281469
cg26348018	-0.0143129	0.0120769	0.238766
cg26348054	0.0115722	0.0154255	0.454897
cg26348172	-0.00694779	0.00595007	0.245712
cg26348180	-0.00727396	0.00497899	0.147169
cg26348226	0.00109765	0.0117146	0.925535
cg26348243	0.000780303	0.00968201	0.935927
cg26348249	-0.00406783	0.00525553	0.440751
cg26348253	0.0348061	0.0153992	0.0259731
cg26348254	-0.00736785	0.00504419	0.147243
cg26348259	0.0217948	0.00961882	0.0256157
cg26348314	0.00842456	0.00575359	0.146269
cg26348343	0.00576749	0.00588842	0.329714
cg26348348	-0.000340217	0.0177661	0.98476
cg26348414	-0.0144735	0.0170087	0.396832
cg26348487	-0.00393832	0.0132046	0.766129
cg26348514	0.0106703	0.00661385	0.109825
cg26348521	0.00143763	0.00687502	0.834788
cg26348575	-0.000951214	0.00140044	0.498564
cg26348599	0.00458577	0.0122501	0.70894
cg26348614	0.00804924	0.0135043	0.552489
cg26348616	0.00638309	0.00668819	0.342192
cg26348681	0.000563827	0.00171797	0.743451
cg26348684	0.00141574	0.0045386	0.755741
cg26348690	0.00564982	0.00409503	0.170763
cg26348696	0.0123093	0.0514638	0.811452
cg26348719	0.0199821	0.014558	0.172952
cg26348728	-0.00122626	0.00759174	0.872005
cg26348735	0.000137898	0.00465925	0.976448
cg26348759	-0.000754526	0.00300416	0.802205
cg26348803	0.00703637	0.0211076	0.739562
cg26348847	0.00624851	0.0132729	0.638829
cg26348882	-0.00898298	0.0136268	0.511272
cg26348902	-0.00526583	0.00558038	0.347632
cg26348910	-0.000397235	0.00165048	0.810297
cg26348939	-0.00163959	0.00227545	0.472864
cg26348995	-0.0203924	0.0196692	0.302343
cg26349016	0.00728533	0.0111671	0.515644
cg26349045	-0.00474627	0.00690161	0.493231
cg26349048	-0.00636983	0.00880998	0.471352
cg26349094	0.00933495	0.0137497	0.498756
cg26349110	-0.00305683	0.00254772	0.233041
cg26349166	0.000200582	0.00196843	0.91904
cg26349192	-0.00663378	0.0134488	0.62291
cg26349266	0.00375636	0.00429242	0.383609
cg26349275	-0.00803672	0.0103233	0.438112
cg26349299	0.00357371	0.00882893	0.686509
cg26349332	0.00266819	0.00221884	0.232004
cg26349358	-2.08108e-05	0.0107216	0.998455
cg26349362	-0.00120652	0.00154179	0.435742
cg26349375	0.000855949	0.002444	0.726907
cg26349395	0.00042285	0.00130828	0.747211
cg26349416	-0.000927174	0.0187033	0.960562
cg26349454	-0.000974973	0.00101366	0.338451
cg26349461	-0.0168816	0.0209733	0.422781
cg26349474	0.0269853	0.0208084	0.197668
cg26349484	0.000900416	0.0110307	0.935105
cg26349504	0.0085166	0.00563897	0.134118
cg26349536	-0.000939061	0.0100367	0.925643
cg26349554	0.00289327	0.00369968	0.436042
cg26349606	0.000511809	0.00176781	0.772786
cg26349672	0.000958529	0.00117446	0.416356
cg26349773	0.0125199	0.0165453	0.451006
cg26349793	0.0121905	0.0106591	0.255492
cg26349869	-0.0136978	0.0136627	0.318489
cg26349906	-0.00886596	0.00763994	0.248618
cg26349917	0.0016077	0.003965	0.685997
cg26349957	0.0155401	0.0154645	0.317374
cg26349976	0.0036515	0.00540095	0.500548
cg26350007	-0.0010716	0.00188211	0.570385
cg26350092	0.0133504	0.0185429	0.47322
cg26350143	-0.00305311	0.0097838	0.755647
cg26350222	-0.0010383	0.0087702	0.905997
cg26350283	0.00257643	0.00230385	0.266111
cg26350286	0.00383385	0.00225231	0.0918277
cg26350332	-0.00870724	0.00619783	0.163154
cg26350347	-0.0127622	0.009997	0.204699
cg26350373	0.0146512	0.00795297	0.0684042
cg26350431	-0.00679657	0.00932349	0.467722
cg26350446	-0.00313715	0.00299124	0.296807
cg26350635	0.004508	0.00544774	0.409925
cg26350658	0.00461325	0.00665442	0.489753
cg26350671	-0.00216573	0.00570365	0.704966
cg26350691	-0.00594365	0.00291737	0.0442586
cg26350711	-0.0213667	0.0156799	0.176044
cg26350754	-0.00934189	0.0140394	0.507322
cg26350759	0.00430245	0.00315395	0.175584
cg26350768	-0.0162325	0.0140051	0.2492
cg26350784	7.8694e-05	0.00947063	0.993387
cg26350803	0.000947024	0.0036893	0.797942
cg26350814	-0.00425943	0.00398383	0.287563
cg26350875	-0.00115604	0.00498136	0.816955
cg26350878	0.000269506	0.00144634	0.852558
cg26350916	0.0160083	0.0175739	0.364532
cg26350919	-0.0134238	0.0194914	0.492606
cg26350921	0.000381417	0.007439	0.959211
cg26350977	0.017541	0.0250801	0.485926
cg26350987	0.00496694	0.00483013	0.306278
cg26351001	-0.00564309	0.00888851	0.52696
cg26351039	0.00037662	0.00199765	0.850842
cg26351054	-0.00407426	0.00284976	0.155925
cg26351104	-0.000577841	0.003927	0.883313
cg26351132	-0.0065959	0.0101843	0.518692
cg26351229	0.00657207	0.0044762	0.145182
cg26351310	0.00617072	0.00648361	0.343523
cg26351354	9.11033e-05	0.00131627	0.944958
cg26351416	0.012437	0.00919376	0.179182
cg26351451	0.0123431	0.014852	0.407911
cg26351453	-0.00786969	0.00804321	0.330224
cg26351468	0.00165244	0.00307315	0.591976
cg26351479	-0.00373769	0.00903198	0.679886
cg26351481	0.00133836	0.00881599	0.879642
cg26351511	-0.00381549	0.00616926	0.537673
cg26351533	0.000366851	0.00137892	0.790755
cg26351547	-0.00755731	0.0128356	0.557339
cg26351554	0.00409681	0.00381603	0.285595
cg26351594	0.00454305	0.0149964	0.762563
cg26351605	0.00543264	0.00601969	0.368971
cg26351614	0.0140387	0.0146198	0.339245
cg26351663	0.00715837	0.00975029	0.464563
cg26351679	-9.28282e-05	0.00399553	0.981511
cg26351690	0.000428752	0.010935	0.968802
cg26351732	-0.00484511	0.00725564	0.505818
cg26351746	0.0105511	0.00571643	0.0678879
cg26351764	-0.000423055	0.00239392	0.860085
cg26351765	-0.000372223	0.00446916	0.93379
cg26351776	-0.00875474	0.0133931	0.514822
cg26351826	-0.0273852	0.0200102	0.174203
cg26351916	0.0109689	0.00691489	0.115834
cg26351918	0.0157966	0.00782034	0.0460642
cg26351934	-0.00170023	0.00187633	0.367036
cg26351936	0.0136735	0.00887691	0.126635
cg26351966	-0.00373289	0.00618611	0.547589
cg26352006	-0.0133177	0.0214492	0.536082
cg26352073	0.00325528	0.00787048	0.680048
cg26352088	0.00124744	0.00708574	0.860611
cg26352113	0.0154981	0.014053	0.272749
cg26352137	-0.0050622	0.00465665	0.27961
cg26352143	0.0100119	0.00835784	0.233785
cg26352161	0.00237162	0.0128137	0.853537
cg26352373	0.00579503	0.0072854	0.428247
cg26352374	0.00200909	0.00112005	0.0758756
cg26352401	-0.000501186	0.00212569	0.814089
cg26352421	0.000384899	0.00408975	0.925208
cg26352439	0.00179207	0.00296797	0.547342
cg26352440	0.0118018	0.00563615	0.0387941
cg26352490	0.0221479	0.0158464	0.165309
cg26352585	-0.0110932	0.0113471	0.330617
cg26352615	-0.015643	0.0162729	0.338724
cg26352652	0.0180186	0.0141874	0.207016
cg26352676	-0.0177118	0.0154715	0.255023
cg26352718	0.00384927	0.00343417	0.265026
cg26352726	0.00103394	0.00180158	0.567318
cg26352795	-0.00962604	0.0117865	0.41604
cg26352811	0.000429638	0.00150779	0.776275
cg26352827	0.0236015	0.0189571	0.216044
cg26352846	-0.00713905	0.00583621	0.224116
cg26352847	0.0168545	0.00778672	0.0328048
cg26352878	0.00406626	0.0115446	0.725413
cg26353161	-0.0217952	0.0141103	0.125594
cg26353166	0.01712	0.0213067	0.423589
cg26353176	0.000126284	0.010082	0.990031
cg26353192	0.000307032	0.00636711	0.961636
cg26353287	0.0272356	0.0165379	0.102726
cg26353296	-0.0145243	0.00781962	0.0661937
cg26353322	0.0102526	0.00820966	0.214639
cg26353328	-0.00014968	0.00184399	0.935468
cg26353390	-0.0023614	0.00726529	0.745842
cg26353421	-0.00220833	0.00392357	0.574806
cg26353448	-0.00880162	0.0121263	0.46964
cg26353457	0.00464912	0.00888822	0.602086
cg26353468	-0.00301355	0.0014939	0.0463509
cg26353469	-0.000258693	0.0023472	0.912461
cg26353476	-0.00751564	0.0113365	0.508881
cg26353484	-0.00104642	0.00147086	0.478471
cg26353507	0.00597731	0.0166205	0.719878
cg26353598	0.0232957	0.0198871	0.244222
cg26353611	-0.00399663	0.00450175	0.376782
cg26353653	-0.00577398	0.00911401	0.527836
cg26353694	0.00167307	0.00528219	0.752103
cg26353713	-0.00827605	0.0166178	0.619561
cg26353738	-0.0139257	0.0224321	0.536148
cg26353764	0.00778083	0.012616	0.538807
cg26353783	-0.00967661	0.00521511	0.0664709
cg26353844	-0.00485202	0.00966085	0.616606
cg26353859	0.0025823	0.00609157	0.672539
cg26353862	0.000379928	0.00276787	0.891099
cg26353873	-0.00131899	0.00860278	0.878454
cg26353903	-0.00270881	0.00619699	0.662969
cg26354005	-0.00127001	0.00496246	0.798535
cg26354017	-0.0309297	0.0473156	0.514813
cg26354092	0.00335284	0.0150863	0.824577
cg26354109	0.000410201	0.0066541	0.950968
cg26354128	0.0045098	0.00657638	0.494453
cg26354146	-0.00206817	0.0047656	0.665238
cg26354157	-0.0158695	0.01696	0.351681
cg26354173	0.00074496	0.00166112	0.654785
cg26354180	-0.0117184	0.00550736	0.0358149
cg26354221	0.00137096	0.00389528	0.725614
cg26354222	0.00567972	0.0079715	0.477812
cg26354228	-0.0008669	0.00231864	0.709283
cg26354238	0.00343127	0.00305214	0.263612
cg26354349	-0.00140506	0.00711027	0.843752
cg26354367	0.00319935	0.00452026	0.480729
cg26354398	-0.0065889	0.00433772	0.131924
cg26354412	-0.00017259	0.00388265	0.964633
cg26354413	-0.00111103	0.00209465	0.597001
cg26354439	0.00651613	0.0167407	0.697927
cg26354447	0.0214121	0.0189897	0.262203
cg26354488	-0.00557368	0.0194804	0.77538
cg26354493	0.0304599	0.0219659	0.168619
cg26354515	0.00263049	0.00477264	0.582752
cg26354531	-0.00937494	0.00625198	0.13689
cg26354564	-0.00402688	0.00639312	0.530211
cg26354587	0.000285713	0.00112206	0.79953
cg26354596	0.00264994	0.0109027	0.808461
cg26354599	0.000733897	0.00481562	0.879179
cg26354640	-0.00138052	0.00317539	0.664677
cg26354721	0.00294897	0.00708385	0.678086
cg26354759	-8.63581e-05	0.00100164	0.931467
cg26354786	0.00600175	0.0101107	0.554119
cg26354882	0.000738666	0.00183309	0.687835
cg26354908	-0.00254854	0.00771657	0.741888
cg26354926	0.00694341	0.00654152	0.291048
cg26354947	0.00335464	0.00457059	0.46469
cg26354968	0.000222452	0.00575936	0.969267
cg26355004	0.00336992	0.00236163	0.156709
cg26355049	0.000177087	0.00507671	0.972243
cg26355053	-0.00218089	0.00357753	0.543504
cg26355072	0.0108281	0.0127447	0.397569
cg26355115	0.0200224	0.015943	0.212087
cg26355228	0.00447511	0.00697008	0.522313
cg26355232	-0.00696939	0.0109829	0.527158
cg26355281	0.00486851	0.0084559	0.566075
cg26355352	-0.00330943	0.00336133	0.327217
cg26355357	0.00292081	0.00611719	0.634066
cg26355375	-0.000354279	0.00434155	0.935126
cg26355377	0.0148873	0.00957217	0.12304
cg26355399	0.00171777	0.00316432	0.588437
cg26355472	-0.000249064	0.00147631	0.866368
cg26355502	0.000687044	0.00170612	0.688034
cg26355552	0.00634759	0.00549361	0.25066
cg26355557	-0.00697579	0.0173745	0.688912
cg26355573	-0.00490967	0.0048796	0.316766
cg26355577	0.00259343	0.00665099	0.697417
cg26355596	0.00537932	0.00409548	0.192028
cg26355607	-0.00349131	0.00495571	0.482758
cg26355617	-0.00217348	0.00227463	0.341614
cg26355640	0.0123795	0.00923584	0.18316
cg26355736	0.0177307	0.0200503	0.378648
cg26355737	0.00492247	0.00469495	0.296954
cg26355755	-0.00292252	0.00898614	0.74569
cg26355796	0.0128467	0.0164116	0.435606
cg26355811	0.0182516	0.0149516	0.225065
cg26355894	0.00699945	0.0105444	0.50834
cg26355940	0.00662467	0.00754996	0.382349
cg26355973	0.00279542	0.00558027	0.617509
cg26356057	0.00694765	0.00455737	0.130544
cg26356061	0.00390668	0.0107737	0.717659
cg26356169	-0.0015358	0.00401933	0.703197
cg26356176	0.00106687	0.00151241	0.482195
cg26356242	-0.00650521	0.00609386	0.288315
cg26356249	0.0227528	0.0317012	0.4746
cg26356282	-0.0167042	0.0081075	0.0419627
cg26356306	-0.00810618	0.00555666	0.147748
cg26356309	-0.00228735	0.00785929	0.771625
cg26356412	-0.0168594	0.00777529	0.032505
cg26356450	-0.00942573	0.00923108	0.309678
cg26356502	-0.0056597	0.00435843	0.197081
cg26356549	0.00352951	0.00521253	0.499893
cg26356683	-0.0178371	0.00942289	0.0612552
cg26356702	-0.000896991	0.00401777	0.823792
cg26356729	-0.00654305	0.00559252	0.244796
cg26356754	0.00347892	0.00604558	0.566281
cg26356762	-0.00304776	0.00247967	0.22192
cg26356782	0.00185619	0.0041834	0.658216
cg26356865	0.0106251	0.0111583	0.343284
cg26356869	0.00980279	0.016001	0.541509
cg26356892	-0.00499786	0.00355807	0.163222
cg26357017	-0.00220225	0.00125354	0.0820087
cg26357021	-0.00866538	0.0194735	0.657294
cg26357033	-0.0021251	0.00677932	0.754578
cg26357116	-0.0190972	0.0203667	0.350674
cg26357241	0.00165443	0.00185648	0.374981
cg26357259	0.00166206	0.0094126	0.860197
cg26357282	8.58674e-05	0.00258428	0.97356
cg26357344	0.00545329	0.0043872	0.216774
cg26357360	0.00657486	0.0120482	0.586479
cg26357403	-0.000202182	0.010021	0.983943
cg26357405	-0.00182526	0.00401558	0.650422
cg26357453	-0.000617253	0.00231806	0.790572
cg26357587	-0.00753371	0.00481658	0.120949
cg26357595	0.0116944	0.0222412	0.600192
cg26357596	-0.0198246	0.0214349	0.357257
cg26357606	-0.00123442	0.00394613	0.75507
cg26357670	0.000950055	0.00919348	0.9179
cg26357744	0.00157916	0.00170242	0.355849
cg26357820	0.00148194	0.00778147	0.849347
cg26357872	-0.00939419	0.00497224	0.061745
cg26357885	-0.0180743	0.0145678	0.21762
cg26357905	0.00178644	0.00555372	0.748378
cg26357982	0.000886295	0.00860435	0.918165
cg26358063	0.0049106	0.00661993	0.459953
cg26358105	-0.00425784	0.0104557	0.684711
cg26358122	0.00477037	0.0091156	0.60191
cg26358139	0.00205494	0.00489312	0.675411
cg26358141	0.00585162	0.00785442	0.458013
cg26358144	0.00442771	0.00375983	0.241737
cg26358165	0.000799078	0.00484238	0.869263
cg26358225	0.000335544	0.00379494	0.929721
cg26358246	-0.00156682	0.00252719	0.536677
cg26358286	0.000535078	0.00749572	0.943234
cg26358317	-0.000228053	0.00377561	0.951956
cg26358338	-0.00124129	0.00254499	0.626803
cg26358350	0.00687134	0.0102272	0.503216
cg26358374	0.00510185	0.00928517	0.583913
cg26358400	0.0241568	0.0256974	0.349459
cg26358446	0.00771687	0.00853922	0.368328
cg26358478	-0.000779246	0.00465367	0.867356
cg26358483	0.00174927	0.00843805	0.836191
cg26358497	-0.00310396	0.00459578	0.500985
cg26358582	-0.000747076	0.00148275	0.615479
cg26358590	0.00404088	0.00566506	0.477322
cg26358599	-0.000844272	0.00160052	0.599015
cg26358634	-0.00190467	0.00999332	0.84923
cg26358659	-0.0087274	0.00420752	0.0406258
cg26358677	-0.010597	0.0109845	0.337011
cg26358734	-0.00340184	0.00557183	0.542887
cg26358796	-0.00209413	0.00351899	0.553125
cg26358852	0.00171655	0.00481128	0.722011
cg26358968	-0.0169563	0.0163583	0.302444
cg26359045	-0.0132249	0.0172541	0.445198
cg26359133	-0.0156646	0.0161812	0.335343
cg26359141	-0.00884462	0.00643878	0.172622
cg26359150	0.00132894	0.00198438	0.504593
cg26359174	0.000229348	0.00234455	0.92227
cg26359204	0.000318891	0.00124403	0.798217
cg26359206	-0.00129092	0.00160098	0.421965
cg26359238	-0.00222781	0.00511701	0.664231
cg26359240	0.00728428	0.00654393	0.268319
cg26359335	0.00913462	0.0125176	0.467253
cg26359388	-8.93845e-05	0.00503056	0.985859
cg26359389	0.000228385	0.00449795	0.959606
cg26359494	0.00666886	0.00376795	0.0797934
cg26359497	-0.00246522	0.00349861	0.48268
cg26359510	0.00365164	0.00386159	0.346616
cg26359619	-0.00109194	0.0037963	0.774222
cg26359712	0.00611829	0.00458615	0.185208
cg26359730	0.00642964	0.0126752	0.613088
cg26359813	0.000461586	0.00482622	0.923997
cg26359836	0.000997074	0.00582248	0.864377
cg26359857	0.017425	0.0123741	0.162177
cg26359865	-0.00840132	0.00758916	0.270943
cg26359912	0.00188168	0.00575817	0.744514
cg26359940	0.0150419	0.0162387	0.356522
cg26359958	0.00355246	0.00756234	0.639551
cg26360004	0.000238823	0.0037635	0.949529
cg26360026	0.00620966	0.0204426	0.761941
cg26360057	0.000762041	0.00210895	0.718609
cg26360087	0.00178067	0.00151706	0.243277
cg26360088	-0.000195088	0.00436912	0.964474
cg26360102	-0.0372553	0.0160473	0.0222834
cg26360121	0.0019715	0.00122493	0.110663
cg26360161	0.00551053	0.0081094	0.498376
cg26360197	-0.0152797	0.0130403	0.24409
cg26360402	-0.035062	0.0165816	0.0369571
cg26360424	0.00063971	0.00362724	0.860365
cg26360429	0.0172163	0.0209482	0.413117
cg26360484	-0.00392945	0.00340146	0.250751
cg26360533	-0.00239584	0.00172671	0.168369
cg26360595	-0.0044092	0.00678617	0.517354
cg26360612	-0.0132239	0.00626251	0.0372134
cg26360616	0.000458201	0.00234312	0.845358
cg26360664	0.00102087	0.0089384	0.909299
cg26360697	-0.0200611	0.0155309	0.199442
cg26360732	-0.00175346	0.00406311	0.666993
cg26360755	-0.00426507	0.00854198	0.61866
cg26360766	-0.0013002	0.00640502	0.83955
cg26360792	-0.00590041	0.0125236	0.638566
cg26360881	0.00416741	0.00497848	0.404541
cg26360924	0.0165964	0.0122046	0.176935
cg26360953	-0.00691947	0.00736572	0.349781
cg26360961	-0.000282078	0.00152906	0.854012
cg26360968	0.00635324	0.00579075	0.275217
cg26361041	-0.000429189	0.0248623	0.986261
cg26361052	6.1094e-05	0.00181744	0.973251
cg26361092	-0.00560128	0.00487927	0.253718
cg26361173	0.00287942	0.00559895	0.608192
cg26361216	0.00257202	0.00369288	0.487743
cg26361276	-0.000450671	0.00115449	0.697098
cg26361286	-0.0220057	0.015054	0.146936
cg26361313	0.000705466	0.00180934	0.697437
cg26361327	-0.0135996	0.012669	0.28565
cg26361329	-0.00609524	0.00403276	0.133832
cg26361395	-0.0176684	0.0201542	0.382772
cg26361410	-0.0095962	0.00407541	0.0204933
cg26361436	-0.0122221	0.0174396	0.485041
cg26361506	0.000996835	0.00170028	0.55901
cg26361513	-0.000150006	0.00443727	0.973099
cg26361518	0.0131299	0.0139642	0.349354
cg26361533	-0.0152712	0.0169138	0.368757
cg26361535	0.00666739	0.0130479	0.610483
cg26361540	-0.00211317	0.00105756	0.0484156
cg26361545	-0.00260525	0.00412636	0.52924
cg26361551	-0.00837111	0.00944828	0.377747
cg26361583	-0.000265386	0.00490232	0.956936
cg26361646	0.00341194	0.00394388	0.389042
cg26361671	-0.00745226	0.00480909	0.124392
cg26361754	-0.00103823	0.00206406	0.616066
cg26361757	-0.00216471	0.00271527	0.427202
cg26361780	-0.00290536	0.00485875	0.551216
cg26361892	0.00148679	0.00191777	0.44001
cg26361965	-0.0013853	0.00111884	0.218557
cg26361980	0.0245631	0.0218088	0.262737
cg26362015	-0.0313214	0.0145689	0.0339767
cg26362060	-0.00574594	0.00897521	0.523506
cg26362079	-0.000685763	0.00377283	0.856136
cg26362105	0.00371681	0.00799884	0.643179
cg26362166	0.00138985	0.00777073	0.858412
cg26362184	-0.0143583	0.0127082	0.261246
cg26362197	-0.00998297	0.0115893	0.391083
cg26362244	-0.00356565	0.0163737	0.828054
cg26362257	0.00372316	0.00551461	0.501143
cg26362263	-0.00602031	0.0156393	0.701093
cg26362272	-0.00538886	0.00396761	0.177453
cg26362417	-0.00405894	0.00957534	0.672553
cg26362430	0.0060533	0.0152731	0.6927
cg26362436	0.0342423	0.0169664	0.0462441
cg26362488	0.00233535	0.00146306	0.113597
cg26362576	0.000148184	0.00155834	0.924433
cg26362605	0.00995504	0.00840245	0.238913
cg26362613	0.00541771	0.0039435	0.172565
cg26362644	-0.025209	0.0139582	0.0739196
cg26362686	-0.00142054	0.00477828	0.766861
cg26362758	-0.00710825	0.0193658	0.714356
cg26362766	-0.0133161	0.00630096	0.0370603
cg26362796	-0.000686577	0.0045748	0.881005
cg26362806	0.00917023	0.00419757	0.0312507
cg26362852	0.00101743	0.0121601	0.933486
cg26362877	-0.00163678	0.00511154	0.749475
cg26363000	-0.00235989	0.00567475	0.678406
cg26363021	0.035424	0.01731	0.0433367
cg26363038	0.0225414	0.0147469	0.129532
cg26363039	-0.00565317	0.00691547	0.415605
cg26363053	-0.00239726	0.0107034	0.823236
cg26363104	-0.0256262	0.0205598	0.215523
cg26363119	0.0082197	0.00839451	0.329856
cg26363166	-0.00477369	0.00605629	0.432432
cg26363167	0.000932231	0.00157466	0.555173
cg26363196	-0.00215227	0.00224987	0.341066
cg26363263	0.00190861	0.00545007	0.726926
cg26363272	0.000723725	0.00477905	0.879936
cg26363309	0.0123811	0.00758412	0.105718
cg26363363	-0.0183817	0.0206917	0.376478
cg26363414	-0.00981184	0.00621069	0.117304
cg26363422	-0.0211994	0.024852	0.395684
cg26363477	0.00605243	0.00682151	0.37707
cg26363518	-0.000338318	0.00225874	0.881239
cg26363542	0.0143251	0.0102395	0.164904
cg26363555	0.0157688	0.0180926	0.385535
cg26363579	-0.000273896	0.00865719	0.974824
cg26363580	-0.000790261	0.00334685	0.813822
cg26363598	0.00151918	0.00506152	0.764691
cg26363603	0.00164898	0.00222376	0.460112
cg26363634	0.00106991	0.00183164	0.560449
cg26363695	0.0223138	0.0142769	0.121228
cg26363753	0.0103578	0.0166325	0.534867
cg26363802	-0.00733701	0.0132105	0.579868
cg26363882	0.00678511	0.00592469	0.254849
cg26363935	0.0139824	0.0184595	0.450555
cg26363955	0.00416376	0.00666603	0.533641
cg26364080	-0.00500611	0.00571334	0.383013
cg26364091	-0.0089793	0.00759531	0.239924
cg26364097	-0.00112055	0.00147591	0.449501
cg26364141	0.0102511	0.00578908	0.0796474
cg26364205	-0.00364464	0.0036818	0.324608
cg26364278	0.000290638	0.00450254	0.948661
cg26364291	0.0013305	0.00190945	0.487547
cg26364292	-0.000544866	0.00387507	0.888462
cg26364463	0.00351858	0.00546393	0.521073
cg26364491	-0.0297955	0.013961	0.0352714
cg26364598	0.0101793	0.0186816	0.587048
cg26364600	0.00234937	0.00374123	0.531457
cg26364671	-0.0160682	0.00830478	0.055839
cg26364693	-0.00691279	0.0157101	0.660871
cg26364706	-0.0052822	0.00357322	0.142477
cg26364766	0.00885833	0.00381093	0.0221237
cg26364809	0.0291276	0.0232144	0.212505
cg26364899	0.00310159	0.00298167	0.300747
cg26364903	-0.00125011	0.00201336	0.536073
cg26364947	0.0290612	0.0104	0.00623429
cg26365013	-0.00549014	0.00511346	0.285557
cg26365014	-0.00921209	0.00937373	0.328099
cg26365041	-0.00618646	0.00677419	0.363313
cg26365066	0.000248668	0.0016807	0.882676
cg26365090	-0.0582595	0.0499363	0.246116
cg26365110	0.00757155	0.0107181	0.481567
cg26365152	-0.0294896	0.0193625	0.130908
cg26365238	0.000125573	0.000957362	0.895908
cg26365254	0.00101725	0.00795279	0.898477
cg26365299	-0.00546585	0.00460379	0.237942
cg26365342	-0.002138	0.0168472	0.89927
cg26365358	-0.00538942	0.0099564	0.589503
cg26365399	-9.60922e-05	0.00219906	0.965233
cg26365460	-0.00337937	0.00264484	0.204305
cg26365508	0.00268835	0.0016692	0.110428
cg26365545	0.0022361	0.00867801	0.797188
cg26365553	-0.0188092	0.0227184	0.409682
cg26365581	-0.00201445	0.00426569	0.637782
cg26365668	-0.00274455	0.0132294	0.836074
cg26365680	0.0027718	0.00381026	0.468646
cg26365690	0.000459069	0.00224933	0.838697
cg26365705	-0.00516148	0.00417729	0.2195
cg26365742	-0.0166546	0.0163257	0.31012
cg26365743	0.018336	0.0248311	0.461983
cg26365773	-0.00283631	0.00163829	0.08649
cg26365776	-0.0135301	0.0213947	0.528566
cg26365784	0.00558398	0.00493018	0.260085
cg26365813	0.00267511	0.0100393	0.790431
cg26365831	0.0021821	0.00548898	0.691814
cg26365847	0.0190538	0.0258827	0.463358
cg26365854	-0.000251676	0.00156586	0.872633
cg26365885	-0.00287887	0.00150829	0.0591685
cg26365925	0.00676274	0.00477794	0.160055
cg26365938	-0.00609036	0.00901535	0.500883
cg26365957	-0.0110819	0.0130316	0.39714
cg26365969	0.00138491	0.00925257	0.88132
cg26366048	0.00107566	0.00168427	0.524512
cg26366087	-0.000384739	0.00571064	0.94642
cg26366091	-0.00234698	0.0134376	0.861702
cg26366092	-0.0157814	0.0168853	0.352233
cg26366107	-0.00389889	0.00481348	0.419867
cg26366109	-0.00621947	0.00376123	0.101351
cg26366181	0.0080234	0.00359565	0.0278859
cg26366262	-0.00702124	0.0069328	0.313621
cg26366290	0.00611111	0.0110552	0.581647
cg26366304	0.00073574	0.0038287	0.848003
cg26366347	-0.00188112	0.00100404	0.0639132
cg26366360	0.00158203	0.00287316	0.58312
cg26366371	-0.0150677	0.0161982	0.354506
cg26366394	-0.00190601	0.00122331	0.122376
cg26366417	-0.00369104	0.00846884	0.663894
cg26366459	-0.000788297	0.00178163	0.659113
cg26366480	0.000383128	0.00263075	0.884503
cg26366521	0.0120217	0.00748183	0.111255
cg26366543	-0.0192353	0.0184601	0.299927
cg26366554	-0.0193499	0.00694219	0.00636174
cg26366649	-0.000399801	0.00127223	0.753985
cg26366663	0.00141304	0.00128935	0.275739
cg26366735	-0.0343095	0.0225994	0.132128
cg26366822	0.0160557	0.00988114	0.107335
cg26366833	-0.0119663	0.0134352	0.375244
cg26366925	-0.000462825	0.0013394	0.730409
cg26366958	-0.000492753	0.00658911	0.940537
cg26367013	0.0148749	0.0104282	0.156864
cg26367031	-0.00439939	0.0103261	0.67099
cg26367107	-0.0013778	0.00597008	0.817954
cg26367167	-0.00141717	0.00405364	0.727371
cg26367197	-0.0205273	0.0110931	0.0672006
cg26367235	-0.00716068	0.00423883	0.0942766
cg26367275	0.000992325	0.0113461	0.930481
cg26367318	0.00317058	0.00393482	0.422284
cg26367351	-0.00283502	0.00725595	0.696838
cg26367355	0.0147297	0.00981973	0.136763
cg26367439	-0.00364581	0.0100278	0.716946
cg26367448	0.000208209	0.00211616	0.92182
cg26367456	-0.00723825	0.00640657	0.261257
cg26367537	-0.00102936	0.00325643	0.752586
cg26367552	-0.0205193	0.01295	0.116235
cg26367591	0.00331523	0.0028298	0.244164
cg26367592	0.0372201	0.0223927	0.0996143
cg26367649	0.000910767	0.00259454	0.726303
cg26367719	-0.00365955	0.0132505	0.782979
cg26367799	0.0187738	0.0171581	0.276511
cg26367818	-0.00967439	0.00881427	0.275023
cg26367848	-0.00192769	0.00385808	0.61842
cg26367948	-0.0149253	0.010847	0.171902
cg26367994	0.00943138	0.00718938	0.192575
cg26368011	-0.00315067	0.00413909	0.44833
cg26368022	-0.0221036	0.00944185	0.0212158
cg26368024	0.000458717	0.00168423	0.785907
cg26368040	0.000755898	0.00419666	0.857424
cg26368163	0.0035661	0.00416531	0.393966
cg26368186	-0.0114428	0.00840331	0.176352
cg26368228	0.00241998	0.00486781	0.620182
cg26368304	0.0137289	0.0170726	0.423219
cg26368395	0.00340381	0.00364369	0.352469
cg26368430	-0.0016856	0.00465072	0.71779
cg26368431	-0.00166181	0.0106512	0.876331
cg26368490	0.000893191	0.00309393	0.773415
cg26368518	-0.00477464	0.00886879	0.591522
cg26368594	-0.0230667	0.0202438	0.25724
cg26368601	0.00537874	0.00919554	0.559913
cg26368716	-0.00728987	0.0063705	0.255224
cg26368737	0.00432507	0.010605	0.684268
cg26368752	-0.00171632	0.00767826	0.82358
cg26368813	-0.00103273	0.00151129	0.49597
cg26368826	-0.00869034	0.0100347	0.38855
cg26368842	0.0119065	0.00842353	0.160618
cg26368942	0.000250795	0.00125276	0.841736
cg26368977	0.00716867	0.00912251	0.43383
cg26368996	-0.00535343	0.0042865	0.214616
cg26369045	0.00396265	0.0045845	0.38946
cg26369047	0.00687426	0.00476337	0.152104
cg26369050	-0.000386416	0.00404678	0.924119
cg26369098	-0.000828129	0.00164719	0.616243
cg26369133	0.00246448	0.00263018	0.351014
cg26369178	0.00890055	0.00924113	0.337798
cg26369180	0.00937337	0.00549195	0.0909723
cg26369259	-0.00320089	0.00582218	0.583699
cg26369268	-0.000203828	0.00384617	0.957842
cg26369269	0.0108745	0.00627234	0.0860491
cg26369282	-0.0285728	0.0226605	0.210276
cg26369308	0.00670965	0.00923413	0.46916
cg26369315	-0.00756762	0.00761346	0.322632
cg26369340	-0.0167277	0.00932244	0.0757787
cg26369382	-0.00101396	0.0134213	0.939929
cg26369413	0.00686602	0.00627754	0.276695
cg26369418	-0.00767106	0.0131393	0.560654
cg26369444	0.00593091	0.00586892	0.314664
cg26369484	0.00876281	0.00693065	0.209042
cg26369505	0.0003831	0.000980231	0.696757
cg26369558	-0.00699595	0.0100998	0.490113
cg26369576	0.00614285	0.00814534	0.452529
cg26369614	0.0112772	0.0067523	0.098022
cg26369642	0.00162997	0.0042795	0.7041
cg26369660	-0.00477967	0.00545571	0.383083
cg26369794	-0.00249969	0.0101117	0.805254
cg26369798	-0.0122772	0.0117245	0.297559
cg26369833	-0.0113862	0.0193836	0.55825
cg26369839	0.00693096	0.0090777	0.446954
cg26369912	-0.00995007	0.00940513	0.292632
cg26369916	0.00235445	0.00646253	0.716386
cg26369930	0.00644114	0.0101754	0.52817
cg26369996	0.00793438	0.00581841	0.175734
cg26370012	0.00337835	0.00437279	0.441591
cg26370016	0.000787106	0.00331521	0.812815
cg26370022	-0.000408493	0.0108827	0.970132
cg26370062	0.0118328	0.012827	0.358496
cg26370066	0.00236103	0.00532743	0.658591
cg26370130	-0.00037938	0.0202045	0.985056
cg26370158	-0.00366827	0.00442795	0.409396
cg26370226	-0.00557885	0.00628761	0.377059
cg26370234	0.00392299	0.00771786	0.612362
cg26370237	0.00959575	0.0196551	0.626473
cg26370285	-0.0065591	0.00525655	0.21502
cg26370312	0.0108824	0.0181727	0.550641
cg26370348	-0.000835786	0.00878453	0.924392
cg26370372	0.00259899	0.00178775	0.14914
cg26370409	0.00244356	0.00137631	0.0788679
cg26370460	0.00681968	0.00532224	0.203032
cg26370484	0.00766809	0.0104509	0.464834
cg26370568	0.0116389	0.00920735	0.209137
cg26370608	-0.00473477	0.00420389	0.262742
cg26370729	-0.0126089	0.00952093	0.188411
cg26370780	-0.0117284	0.00785726	0.138669
cg26370815	-0.00780538	0.0100642	0.439839
cg26370886	-0.00161341	0.0101494	0.874016
cg26370911	-0.00581705	0.00422823	0.171968
cg26370920	0.000362525	0.00682215	0.957727
cg26370959	-0.00299514	0.0068957	0.664971
cg26371056	-0.00200032	0.00926223	0.829455
cg26371061	-0.000978538	0.0047499	0.8372
cg26371172	-0.0111339	0.00698324	0.114007
cg26371178	0.00156994	0.00590256	0.790806
cg26371206	-0.000363287	0.00335122	0.913892
cg26371224	-0.00231247	0.00371314	0.534846
cg26371226	0.0112006	0.00692671	0.109025
cg26371257	0.00847386	0.0113937	0.458783
cg26371324	-0.00186754	0.00829158	0.822257
cg26371327	-0.0134195	0.0129708	0.303351
cg26371345	0.00571377	0.0123332	0.644166
cg26371346	-0.00172171	0.00100037	0.088328
cg26371368	0.00295742	0.00650221	0.650215
cg26371422	-0.0133843	0.0244534	0.585365
cg26371471	-0.00658855	0.00650478	0.313563
cg26371501	0.00142268	0.013472	0.916109
cg26371512	-0.0081534	0.00666497	0.224083
cg26371521	0.00916457	0.00750496	0.224906
cg26371554	0.00277042	0.00778866	0.722815
cg26371656	0.0207333	0.0106247	0.0538038
cg26371677	0.00246204	0.00892317	0.783182
cg26371705	0.0190416	0.0173491	0.275034
cg26371731	-0.000956133	0.004983	0.848226
cg26371771	-0.00134884	0.00247126	0.586411
cg26371847	-0.00804455	0.00921911	0.384974
cg26371913	-0.00625048	0.00843986	0.460677
cg26371931	-0.000293968	0.0119192	0.980373
cg26371957	-0.0140176	0.0254593	0.583144
cg26371986	-0.00600434	0.0118649	0.613929
cg26372160	0.0155362	0.0108609	0.155699
cg26372178	-4.45965e-05	0.0119463	0.997029
cg26372201	-0.00329117	0.0113155	0.771764
cg26372202	-0.00792912	0.00599361	0.188876
cg26372254	-0.013574	0.00564306	0.0179915
cg26372400	0.000894807	0.00348917	0.798128
cg26372423	0.000375171	0.00196052	0.848629
cg26372498	0.0121478	0.00815027	0.139246
cg26372517	-0.0188262	0.0094404	0.0488508
cg26372557	0.00751666	0.00372215	0.0461172
cg26372612	-0.00115094	0.00274913	0.676366
cg26372636	-0.000551598	0.00106084	0.604239
cg26372703	0.00127532	0.00127411	0.319265
cg26372765	-0.00605174	0.00559451	0.281975
cg26372842	0.0167625	0.0103558	0.108671
cg26372885	0.00740448	0.0122954	0.548395
cg26372893	0.00706805	0.00584833	0.229682
cg26372895	-0.0118141	0.0126721	0.353434
cg26372926	-0.00479384	0.00499634	0.339637
cg26372927	-0.00331892	0.00398039	0.406371
cg26372949	-0.000119884	0.00246419	0.961295
cg26372956	0.0048267	0.0037497	0.200988
cg26372964	0.00170215	0.0116186	0.88382
cg26372979	-0.00321867	0.00675816	0.634925
cg26372998	0.0019368	0.0205898	0.925245
cg26373021	-0.00370138	0.00733046	0.614718
cg26373068	-0.00241319	0.0036919	0.514842
cg26373134	-0.00393729	0.00590076	0.506148
cg26373171	-0.000842162	0.00191435	0.660945
cg26373179	0.010079	0.00869882	0.249353
cg26373274	0.014605	0.00712048	0.0428699
cg26373351	-0.00274708	0.0127769	0.830203
cg26373364	0.0145924	0.00625524	0.0216608
cg26373379	0.00015798	0.00149608	0.916115
cg26373411	-0.00293566	0.00249411	0.241976
cg26373518	0.00412607	0.00608067	0.498987
cg26373541	0.00902719	0.0135382	0.506439
cg26373582	0.000593786	0.00649113	0.927297
cg26373662	-0.00280568	0.00982743	0.775856
cg26373663	-0.000839801	0.00232453	0.718654
cg26373697	0.00552679	0.00584492	0.346646
cg26373716	-0.0105358	0.013005	0.419786
cg26373733	-0.0307369	0.0147752	0.0400538
cg26373812	0.0045603	0.0140162	0.74559
cg26373819	0.00100493	0.0105515	0.924314
cg26373874	0.00212985	0.00694342	0.759676
cg26373922	-0.00362967	0.00686324	0.598076
cg26373942	-0.000854671	0.00220976	0.699748
cg26373944	0.00221914	0.00526009	0.674016
cg26373949	-0.000778697	0.00146081	0.595175
cg26374101	0.00106653	0.0034662	0.758954
cg26374122	0.00780579	0.00613887	0.206488
cg26374154	0.0141299	0.0177296	0.427357
cg26374158	-0.000842473	0.0048873	0.863487
cg26374195	0.00305016	0.00207097	0.143941
cg26374206	-0.000122231	0.00381472	0.974502
cg26374250	-0.00835563	0.00800844	0.2993
cg26374282	0.00266356	0.00574445	0.643888
cg26374294	0.00525822	0.00350549	0.136766
cg26374305	0.0085218	0.00981189	0.38719
cg26374368	0.00245239	0.01322	0.853208
cg26374481	-0.00399703	0.00925605	0.666795
cg26374621	-0.0266823	0.0170609	0.120989
cg26374678	-0.0180371	0.0119708	0.135027
cg26374737	0.001079	0.00851067	0.899368
cg26374826	0.00749914	0.0113998	0.512158
cg26374981	0.00715058	0.00452748	0.117409
cg26374986	0.00459556	0.00874341	0.600328
cg26375010	-8.89733e-06	0.00429843	0.998353
cg26375057	-0.000277927	0.00367803	0.939917
cg26375147	0.000539248	0.000892294	0.546987
cg26375182	0.000173482	0.00149466	0.907832
cg26375196	0.0114719	0.00646201	0.078893
cg26375211	0.0180348	0.00837543	0.0336997
cg26375259	-0.00144448	0.00146149	0.325361
cg26375263	0.00132906	0.00168308	0.431595
cg26375306	0.000703121	0.0150043	0.962717
cg26375376	2.98092e-05	0.00572783	0.995858
cg26375473	-0.00163628	0.00402682	0.685357
cg26375587	0.00324331	0.00759359	0.670217
cg26375660	0.00155139	0.00411636	0.707059
cg26375836	-0.000932876	0.00192461	0.628944
cg26375855	-0.0102183	0.00438568	0.0218202
cg26375955	-0.00134371	0.00624482	0.830072
cg26376025	-0.00107345	0.00759284	0.887857
cg26376166	0.0161814	0.0162819	0.322703
cg26376241	-0.0318865	0.0175001	0.0714321
cg26376245	-0.012076	0.00571788	0.03718
cg26376280	0.0170938	0.0110236	0.124141
cg26376346	0.0248197	0.0076731	0.00165124
cg26376393	0.000459432	0.0162305	0.977474
cg26376403	0.00152241	0.00783016	0.846234
cg26376411	0.0100237	0.00738173	0.17755
cg26376422	0.000505684	0.0100916	0.960135
cg26376517	0.00591499	0.00366866	0.110047
cg26376518	-0.00563042	0.00747524	0.453094
cg26376534	0.000364797	0.00539542	0.946229
cg26376566	-0.000281713	0.00157039	0.857994
cg26376621	0.020743	0.0258332	0.423904
cg26376705	-0.00266527	0.00832663	0.749568
cg26376706	0.00613057	0.0115768	0.597594
cg26376749	-2.23387e-05	0.00178918	0.990063
cg26376769	0.0136035	0.005924	0.0237433
cg26376783	-0.000258347	0.00261867	0.921609
cg26376809	-0.000121289	0.0010813	0.910914
cg26376835	0.00485474	0.00477683	0.311935
cg26376836	-9.99271e-05	0.0105223	0.992442
cg26376845	-0.00948362	0.00425516	0.0280704
cg26376896	0.000527235	0.00414451	0.899027
cg26377000	-0.00344301	0.005481	0.531324
cg26377089	0.000362624	0.0063482	0.954562
cg26377120	0.00786199	0.0155165	0.613491
cg26377149	-0.00117662	0.00347442	0.735582
cg26377158	-0.0072064	0.0057352	0.211854
cg26377198	-0.00601254	0.00723014	0.40762
cg26377242	-0.00119361	0.00251613	0.636262
cg26377274	-0.000509921	0.0035013	0.884501
cg26377276	0.00572484	0.00735177	0.437994
cg26377281	0.00161266	0.00865706	0.852601
cg26377296	0.00354248	0.00192664	0.0689295
cg26377332	0.00953515	0.0128243	0.458909
cg26377339	-0.00462723	0.0045583	0.312498
cg26377508	0.00239779	0.00676459	0.723739
cg26377557	-0.00652271	0.00598617	0.278496
cg26377588	-0.00270677	0.00709066	0.703466
cg26377630	0.0139803	0.0150266	0.35442
cg26377653	0.00386764	0.00849548	0.64991
cg26377677	0.00566154	0.00507242	0.267036
cg26377721	-0.0129615	0.0149893	0.389264
cg26377858	0.0216954	0.0273707	0.429857
cg26377875	-0.0039435	0.00365194	0.282813
cg26377880	0.0287922	0.0145752	0.0509761
cg26377907	-0.0118706	0.0101299	0.244047
cg26377940	0.00211072	0.0108817	0.846593
cg26377963	0.0184864	0.0167813	0.273278
cg26378038	-0.00325045	0.00593851	0.585358
cg26378056	0.000385248	0.0047228	0.93515
cg26378065	0.00580675	0.00575885	0.315735
cg26378071	-0.00121807	0.00704276	0.863038
cg26378073	-0.019516	0.0154324	0.208949
cg26378115	-0.0224057	0.0210327	0.289315
cg26378136	0.000667118	0.00435736	0.878627
cg26378157	-0.000782283	0.00203165	0.701019
cg26378179	0.0059941	0.011128	0.591326
cg26378181	0.00229717	0.00418502	0.584296
cg26378201	0.00131626	0.00386287	0.734009
cg26378403	0.00195181	0.00729433	0.789574
cg26378417	-0.00451127	0.00314276	0.154281
cg26378453	-0.00120715	0.00146256	0.411126
cg26378518	0.00403137	0.00887146	0.650511
cg26378593	0.00411566	0.00199126	0.041331
cg26378616	-0.00110508	0.00592449	0.85241
cg26378629	0.000583215	0.00125555	0.643293
cg26378660	0.00197532	0.00599697	0.742552
cg26378680	0.000857681	0.00218659	0.695711
cg26378748	0.00732769	0.00669088	0.27607
cg26378753	-0.00506693	0.00268895	0.0624215
cg26378926	0.0118152	0.00985401	0.233351
cg26378982	-0.0172678	0.0103603	0.0986989
cg26378984	0.00578583	0.0110934	0.603132
cg26379012	0.002656	0.00513632	0.606226
cg26379120	-0.00582329	0.00972154	0.550522
cg26379152	-0.00198609	0.00249678	0.42823
cg26379156	-0.00325216	0.00269613	0.230574
cg26379230	0.00578188	0.00528594	0.276661
cg26379248	0.00561211	0.0056016	0.318821
cg26379258	-0.00687985	0.0133031	0.606186
cg26379339	0.000401851	0.00689838	0.953663
cg26379383	-0.00345876	0.0027926	0.218415
cg26379429	0.00647481	0.0187345	0.730362
cg26379448	-0.0157577	0.0182809	0.390764
cg26379475	-0.00264855	0.0103973	0.799452
cg26379510	-0.0288531	0.0164478	0.0824561
cg26379531	-0.0168838	0.0187467	0.369951
cg26379553	-0.00911887	0.0169801	0.592438
cg26379627	0.0122702	0.0109432	0.26486
cg26379672	0.0018893	0.0015844	0.235911
cg26379694	-0.00609659	0.0179206	0.73442
cg26379759	-0.00870563	0.0121458	0.475194
cg26379765	-0.00147506	0.00431819	0.733375
cg26379768	-0.00862167	0.0139741	0.538653
cg26379818	-0.00135659	0.00956885	0.887546
cg26379859	0.00132044	0.00520021	0.800079
cg26379930	0.0118107	0.0110648	0.288354
cg26380035	-0.00391977	0.00441727	0.377007
cg26380106	0.00415156	0.0116798	0.723002
cg26380116	-0.00368329	0.00914169	0.687874
cg26380118	0.0149941	0.00945642	0.115987
cg26380161	-0.00107587	0.00347397	0.757437
cg26380291	0.017738	0.00916119	0.0556649
cg26380316	-0.00344265	0.00892862	0.700631
cg26380350	0.0057543	0.00355424	0.108598
cg26380443	-0.0050523	0.00611257	0.410464
cg26380534	-0.00349258	0.00431364	0.420059
cg26380536	-0.0167439	0.0133372	0.212249
cg26380562	-0.000529069	0.00519743	0.919124
cg26380686	0.00536861	0.0108958	0.62329
cg26380706	0.00555179	0.00765227	0.469835
cg26380710	-0.00494216	0.00535679	0.358438
cg26380711	-0.0013826	0.00937026	0.882993
cg26380756	0.000246081	0.000857236	0.774657
cg26380757	0.0107427	0.00670605	0.112324
cg26380819	-0.00228015	0.00392008	0.562106
cg26380956	0.000899683	0.00573648	0.875691
cg26380990	0.0167679	0.0107856	0.123189
cg26381008	0.00121928	0.0043843	0.781508
cg26381048	0.000556759	0.00153362	0.717344
cg26381111	0.000461245	0.00459088	0.920172
cg26381175	0.00614592	0.00986943	0.534884
cg26381185	-0.00108586	0.00177004	0.540962
cg26381210	-0.00504335	0.0123184	0.683111
cg26381263	0.0111043	0.00583085	0.0597306
cg26381312	0.0214297	0.0241992	0.377983
cg26381313	0.0148512	0.016759	0.377657
cg26381322	0.00649245	0.00699879	0.355821
cg26381357	-0.00764152	0.00950594	0.42338
cg26381364	0.00162488	0.00189564	0.393404
cg26381452	0.033937	0.0241012	0.162201
cg26381457	-0.0113231	0.00563722	0.0472715
cg26381481	0.00523718	0.00391564	0.184093
cg26381498	0.00957456	0.00704436	0.177146
cg26381501	-0.0165821	0.0103266	0.111479
cg26381512	-0.00101375	0.00804838	0.900018
cg26381513	-0.0158169	0.0123056	0.201642
cg26381514	0.0122002	0.023035	0.597537
cg26381611	0.0138721	0.00953958	0.149032
cg26381678	-0.00680713	0.01167	0.561005
cg26381718	0.000146084	0.00168784	0.931202
cg26381730	-0.00662916	0.0107018	0.537035
cg26381783	0.000635545	0.00462722	0.891031
cg26381870	0.00333304	0.00806806	0.680407
cg26381878	0.00387574	0.00941639	0.681517
cg26381898	-0.00490571	0.017012	0.773662
cg26381918	-0.000266247	0.00332406	0.93632
cg26381919	-0.00356894	0.00756669	0.638194
cg26381957	-0.019559	0.0200175	0.33088
cg26381970	-0.000109593	0.00683076	0.987231
cg26382029	-0.0091618	0.0111503	0.413222
cg26382071	0.000450334	0.00113456	0.692269
cg26382075	0.00144451	0.00171385	0.401327
cg26382080	-0.00617244	0.00819961	0.453355
cg26382148	0.0136752	0.00522616	0.0102559
cg26382173	0.0149008	0.0123608	0.230857
cg26382251	-0.00437641	0.00964955	0.651146
cg26382286	0.00598839	0.00882036	0.498751
cg26382374	0.0064494	0.00949478	0.498543
cg26382412	0.00131557	0.0172571	0.939386
cg26382463	0.0075742	0.00970778	0.437105
cg26382475	-0.00130368	0.00476196	0.784826
cg26382551	0.0121719	0.0181747	0.504583
cg26382586	-0.00339901	0.0123678	0.784016
cg26382607	-0.000134116	0.00356333	0.970052
cg26382626	-0.00742814	0.00806955	0.359519
cg26382635	0.00649013	0.00472567	0.172706
cg26382656	-0.00856864	0.00944802	0.366627
cg26382678	-0.017734	0.0133113	0.185808
cg26382679	0.02155	0.0214492	0.317468
cg26382680	-0.0024942	0.00796726	0.75489
cg26382696	-0.00332722	0.00714196	0.642322
cg26382697	0.014299	0.0102271	0.165162
cg26382799	-0.0215889	0.0163552	0.189848
cg26382848	-0.000498895	0.00181642	0.784146
cg26383001	-0.00104728	0.00257062	0.684583
cg26383049	0.00784299	0.0143662	0.586328
cg26383057	-0.000491464	0.00493058	0.920801
cg26383138	-0.0232401	0.0211672	0.27487
cg26383193	0.00348134	0.00561009	0.536308
cg26383282	0.00376144	0.00421286	0.374083
cg26383307	0.00196479	0.00167753	0.244285
cg26383454	8.05652e-05	0.00431267	0.985133
cg26383468	0.00124752	0.00688595	0.856601
cg26383537	-0.00502107	0.0106076	0.636999
cg26383616	0.0180547	0.0142188	0.20711
cg26383753	-0.00127604	0.00246429	0.605734
cg26383838	0.00752429	0.00651091	0.25058
cg26383870	0.000814831	0.00135286	0.548336
cg26383920	0.0116925	0.00695244	0.09573
cg26383935	-0.00408946	0.00604665	0.5004
cg26383965	-0.00174381	0.0169551	0.918289
cg26384014	0.00315125	0.00538265	0.559567
cg26384031	-0.000816659	0.0026309	0.756895
cg26384034	-0.00488681	0.00412707	0.239185
cg26384036	-0.0025546	0.00536148	0.634777
cg26384208	-0.0114286	0.0108388	0.294233
cg26384229	-0.000541956	0.00206935	0.79394
cg26384382	0.0119655	0.0105833	0.260927
cg26384385	0.0218254	0.0223838	0.331886
cg26384424	0.00101371	0.00364155	0.7813
cg26384430	0.00128646	0.00223041	0.565383
cg26384439	-0.0183118	0.00997604	0.0693916
cg26384465	0.00161995	0.00430887	0.707746
cg26384474	0.0082836	0.0142471	0.562262
cg26384544	-0.0320923	0.0257405	0.215396
cg26384602	0.00241986	0.00256588	0.347906
cg26384635	0.00426169	0.00951425	0.655175
cg26384667	-0.00529694	0.00594881	0.375378
cg26384678	0.0444674	0.0184226	0.0176091
cg26384697	-0.00691834	0.0130099	0.59606
cg26384760	0.00356513	0.00742928	0.632364
cg26384803	-0.00617219	0.0065797	0.350471
cg26384903	0.00249166	0.0033304	0.456122
cg26384906	-0.000739628	0.00758744	0.92254
cg26384993	0.0259706	0.0228773	0.259001
cg26385007	-0.00803832	0.0114989	0.486144
cg26385011	0.00161075	0.00839691	0.848267
cg26385013	-0.00092378	0.00502376	0.854478
cg26385062	0.000183002	0.0100367	0.985489
cg26385074	0.00180563	0.0169188	0.915222
cg26385085	0.00639479	0.00550607	0.248241
cg26385097	-0.014425	0.0209645	0.493002
cg26385126	-0.00990371	0.0117481	0.401235
cg26385172	-0.00180727	0.00416283	0.665119
cg26385186	0.00665814	0.00917053	0.469512
cg26385222	-0.00616662	0.00599349	0.306015
cg26385283	0.00468848	0.00872901	0.592382
cg26385286	-0.00393253	0.00570178	0.491979
cg26385299	-0.00410186	0.0108718	0.706756
cg26385334	0.00130945	0.00348587	0.707977
cg26385362	0.00507801	0.00700865	0.47043
cg26385494	0.00375721	0.00179189	0.0385349
cg26385517	0.000969077	0.00921846	0.916488
cg26385523	-0.000272954	0.0013472	0.839853
cg26385554	-0.00137931	0.00730304	0.850579
cg26385612	-0.00693487	0.00495391	0.164645
cg26385618	0.00268573	0.0046752	0.566943
cg26385743	0.00448136	0.010613	0.673748
cg26385779	-0.00127593	0.00142395	0.372377
cg26385798	0.002418	0.011122	0.828334
cg26385828	0.00097752	0.00602327	0.871404
cg26385891	-0.0157865	0.0161589	0.330948
cg26385897	0.00124626	0.00556025	0.823107
cg26385993	-0.00162182	0.00217293	0.457191
cg26386044	0.00153839	0.0069524	0.82533
cg26386189	0.00103835	0.00473744	0.826957
cg26386257	0.00136245	0.00988421	0.890643
cg26386273	0.00789424	0.0195513	0.687244
cg26386284	0.0112822	0.0105324	0.286664
cg26386385	-0.00451577	0.0066399	0.498015
cg26386402	-0.00672137	0.00625909	0.285472
cg26386409	-0.00545785	0.00274382	0.0494169
cg26386449	-0.00390055	0.00315037	0.21857
cg26386464	-0.00235173	0.003337	0.482609
cg26386472	-0.000311095	0.00236288	0.895518
cg26386521	-0.0101707	0.0086939	0.244835
cg26386610	-0.000372087	0.00232468	0.873157
cg26386621	0.00504727	0.00706788	0.47682
cg26386624	0.00293642	0.00601273	0.626359
cg26386643	-0.000668875	0.00156792	0.670588
cg26386653	0.00575121	0.00740006	0.438885
cg26386673	-0.00381726	0.0101596	0.707914
cg26386692	-0.00185104	0.00394303	0.639773
cg26386706	0.0247459	0.00992482	0.0142961
cg26386740	-0.000865517	0.00161497	0.593194
cg26386788	0.00125765	0.0014686	0.393846
cg26386826	0.0118594	0.017108	0.489784
cg26386864	0.00801233	0.00562771	0.157638
cg26386886	0.000800251	0.00131166	0.543175
cg26386927	-0.00139528	0.0100949	0.890348
cg26386962	0.0073001	0.0101494	0.473658
cg26386968	0.00116893	0.00707994	0.869195
cg26387064	-0.00182332	0.0074727	0.807732
cg26387072	0.00718016	0.00426868	0.0956785
cg26387176	0.00569647	0.00764252	0.457799
cg26387254	0.00145073	0.00798507	0.856202
cg26387297	0.00713049	0.0103756	0.493524
cg26387313	-0.00013463	0.006113	0.982473
cg26387317	0.00560389	0.00474825	0.24072
cg26387338	0.0030103	0.00486031	0.537085
cg26387342	0.0179838	0.0125534	0.155097
cg26387355	-0.000393914	0.00464119	0.932532
cg26387409	0.0113393	0.00758435	0.138039
cg26387435	-0.0234848	0.0176156	0.185502
cg26387438	-0.00039733	0.00122259	0.745868
cg26387458	0.0224433	0.0418288	0.592769
cg26387473	-0.00173477	0.00232049	0.456463
cg26387647	0.00154673	0.00215431	0.474452
cg26387667	0.00417987	0.00424242	0.326876
cg26387689	0.000501575	0.00146007	0.731922
cg26387796	-0.00231715	0.0123988	0.852129
cg26387807	-0.00740142	0.00770967	0.339361
cg26387848	-0.00297235	0.00462581	0.521981
cg26387866	0.000367567	0.001216	0.76307
cg26387933	-0.0297059	0.0140434	0.0368893
cg26387956	-0.00252332	0.00381995	0.510411
cg26387998	7.74844e-05	0.00154585	0.960124
cg26388009	0.00352345	0.00732368	0.631494
cg26388152	-0.00245741	0.00381866	0.521356
cg26388153	0.00490514	0.00659262	0.4586
cg26388167	-0.0113198	0.00921103	0.22198
cg26388177	0.000444159	0.00458102	0.922955
cg26388182	0.00725723	0.00489434	0.141277
cg26388194	-0.00382462	0.0125929	0.761977
cg26388204	-0.00647156	0.00684036	0.346386
cg26388302	-0.00110024	0.012385	0.92939
cg26388340	0.00462224	0.00647772	0.477161
cg26388351	0.00329959	0.00649825	0.612735
cg26388369	0.00105602	0.00693958	0.879357
cg26388404	-0.0169289	0.0184437	0.360896
cg26388423	-0.00210431	0.00239543	0.381794
cg26388450	-0.000486679	0.00176048	0.782776
cg26388471	-0.00589188	0.0114555	0.608157
cg26388509	-0.00370148	0.0103033	0.720165
cg26388565	0.00236929	0.00317271	0.456954
cg26388568	0.00567208	0.005824	0.332449
cg26388599	0.00221506	0.00557583	0.692022
cg26388642	-0.00502112	0.00452391	0.269701
cg26388646	0.00548151	0.0114039	0.631802
cg26388668	0.0111024	0.0136603	0.418295
cg26388707	-0.00544178	0.00961716	0.57277
cg26388718	-0.00218283	0.00812672	0.788792
cg26388730	0.0199262	0.011466	0.0853161
cg26388765	-7.15107e-05	0.0095691	0.994052
cg26388816	-0.00257595	0.0119019	0.829092
cg26388970	-0.000323378	0.0101518	0.974652
cg26389053	0.0119772	0.0134618	0.375752
cg26389101	-0.00612761	0.00740237	0.409761
cg26389232	0.00745579	0.00873491	0.395388
cg26389255	-0.00509152	0.00273907	0.0659893
cg26389278	0.00763804	0.0113601	0.502907
cg26389280	-0.0239403	0.0194268	0.220715
cg26389281	0.00939996	0.00530222	0.0793008
cg26389285	0.00459517	0.0114112	0.688036
cg26389316	0.0311059	0.0277494	0.264992
cg26389330	-0.0346106	0.015623	0.0290031
cg26389380	-0.000848086	0.0098725	0.931715
cg26389381	-0.00907693	0.00669965	0.178523
cg26389392	0.00236345	0.00471594	0.617358
cg26389492	-0.00308005	0.00415722	0.460496
cg26389500	-0.00695628	0.00877118	0.429607
cg26389570	0.00121448	0.00506367	0.810944
cg26389605	-0.00631454	0.00382975	0.102324
cg26389638	0.00214367	0.00546993	0.695965
cg26389667	0.00420289	0.00377698	0.268476
cg26389684	-0.002417	0.00354193	0.496567
cg26389716	-3.04201e-05	0.0196108	0.998765
cg26389727	-0.00116947	0.00258496	0.651953
cg26389737	0.0240198	0.023697	0.313209
cg26389756	0.000578673	0.00498634	0.907844
cg26389811	-0.00331252	0.0103061	0.748568
cg26389822	0.0138301	0.0185884	0.458611
cg26389871	0.0111018	0.00428796	0.0110584
cg26389888	0.00127917	0.0105163	0.90343
cg26389913	-0.00922543	0.00648063	0.157693
cg26389938	-0.00522748	0.0100324	0.603477
cg26389950	-0.000476697	0.0127615	0.970277
cg26389955	0.0149857	0.0256974	0.561098
cg26389958	0.00133635	0.00798727	0.867464
cg26390041	-0.00907644	0.00704599	0.200659
cg26390050	-0.00512007	0.007956	0.521342
cg26390078	0.00707279	0.0162785	0.66487
cg26390081	-0.0105534	0.0139213	0.450189
cg26390156	-0.0169397	0.01093	0.124342
cg26390175	0.00241997	0.0149187	0.871468
cg26390179	-0.0119338	0.00679011	0.0818892
cg26390214	0.0042187	0.0117444	0.720195
cg26390400	0.00354987	0.00836705	0.672282
cg26390416	-0.00600748	0.01105	0.587882
cg26390425	0.00124281	0.0127599	0.922604
cg26390455	0.00436656	0.00520714	0.40371
cg26390495	-0.014561	0.00823226	0.0799803
cg26390509	0.0085952	0.0188739	0.649808
cg26390512	-0.0133673	0.0143339	0.353289
cg26390541	-0.00849445	0.00737655	0.252253
cg26390542	-0.00775961	0.00457396	0.0929068
cg26390598	-0.0435096	0.0221651	0.0524266
cg26390660	0.0177308	0.0104657	0.0933437
cg26390812	-0.0133909	0.00671952	0.0490037
cg26390846	-0.0103535	0.00982383	0.294463
cg26390889	0.000282744	0.0052046	0.956784
cg26390943	0.00236521	0.00629458	0.707896
cg26390944	0.000587713	0.00748697	0.937589
cg26390965	-0.00747132	0.0155224	0.631338
cg26390991	-0.000435614	0.00300073	0.884869
cg26391061	0.000848552	0.00174095	0.627036
cg26391077	-0.00148982	0.00480431	0.757129
cg26391219	-0.00485438	0.0109779	0.659302
cg26391229	-0.00690336	0.0113562	0.544635
cg26391277	-0.00608335	0.00389021	0.121033
cg26391350	0.000182573	0.00168764	0.914068
cg26391386	0.00473848	0.00350543	0.179504
cg26391408	-0.0015924	0.00893833	0.858962
cg26391508	0.0060973	0.00698616	0.384881
cg26391564	-0.0202272	0.0160982	0.211864
cg26391593	0.00832068	0.0101676	0.4151
cg26391634	0.0139264	0.0153351	0.365988
cg26391658	-0.00289487	0.00266906	0.280705
cg26391659	-0.00852675	0.0135418	0.530352
cg26391674	-0.00540227	0.00894625	0.547305
cg26391777	0.0062055	0.00826703	0.454636
cg26391786	-0.00955057	0.00563356	0.09313
cg26391794	-0.00309621	0.0136926	0.821567
cg26391832	-0.0113284	0.0143275	0.431007
cg26391876	-0.00407251	0.00891387	0.648753
cg26391891	0.0065083	0.00744266	0.383963
cg26391902	0.0236241	0.00965342	0.0161401
cg26391958	-0.00249608	0.00617732	0.687023
cg26391960	0.0119175	0.0114263	0.29947
cg26392005	-0.00204261	0.00123517	0.101323
cg26392102	-0.00543418	0.00789233	0.492708
cg26392145	0.00303227	0.0086359	0.726235
cg26392213	-0.00340617	0.00497303	0.494973
cg26392232	0.0126034	0.0248403	0.613007
cg26392248	0.000683688	0.0113836	0.952228
cg26392277	0.00370204	0.0120578	0.759463
cg26392324	-0.0102298	0.00613527	0.0985689
cg26392328	0.0113721	0.00616277	0.0679536
cg26392354	-0.00569491	0.0102537	0.579861
cg26392367	-0.00786855	0.0105929	0.459337
cg26392439	-0.000340326	0.00135233	0.80182
cg26392441	0.00307988	0.0067039	0.646932
cg26392495	0.00124452	0.00594589	0.834634
cg26392521	0.00348923	0.0061151	0.569556
cg26392523	-0.00039364	0.00116811	0.736833
cg26392545	0.00860738	0.00967531	0.375804
cg26392671	-0.00118209	0.00835473	0.887769
cg26392691	-0.000498049	0.0012659	0.694836
cg26392708	-0.00912927	0.0131619	0.489531
cg26392719	-0.00260511	0.00944189	0.783186
cg26392737	0.00236278	0.0129631	0.85574
cg26392771	-0.00014208	0.00770477	0.985324
cg26392828	0.00684077	0.00288949	0.0198347
cg26392922	-0.00713792	0.0052949	0.18068
cg26392924	-0.0121494	0.00882614	0.171734
cg26392980	0.00194372	0.00441579	0.66076
cg26393015	-0.00499924	0.00866507	0.565276
cg26393016	-0.000449117	0.0506268	0.99294
cg26393036	0.000835635	0.00470298	0.859332
cg26393112	0.00139165	0.0038605	0.719246
cg26393183	0.0146443	0.0217402	0.502116
cg26393255	-0.000879335	0.00107242	0.414195
cg26393261	0.000765608	0.008545	0.928787
cg26393275	-0.0156402	0.0134321	0.247037
cg26393294	-0.00216618	0.00281697	0.443722
cg26393354	-0.0015726	0.00585021	0.78863
cg26393379	-0.00767824	0.0150028	0.609928
cg26393393	0.00570916	0.00431273	0.18859
cg26393455	0.00471365	0.00862824	0.586073
cg26393502	0.0146626	0.00797721	0.069021
cg26393534	0.00139362	0.00861814	0.871862
cg26393541	0.000538749	0.00250515	0.830161
cg26393629	-0.0190673	0.0165308	0.251478
cg26393630	-0.00200873	0.011103	0.856799
cg26393713	-0.00746453	0.00856765	0.385707
cg26393782	-0.0181282	0.0192748	0.349221
cg26393791	0.000765872	0.00542494	0.888015
cg26393837	-0.000295355	0.00524711	0.955224
cg26393850	0.00592108	0.00717307	0.411076
cg26393910	-0.00458895	0.00398014	0.251675
cg26393930	0.019879	0.0244543	0.418205
cg26393964	0.0226931	0.0274961	0.411155
cg26393977	-0.00278694	0.013475	0.836569
cg26393983	-0.00140125	0.00221778	0.528943
cg26394008	0.000401199	0.00225729	0.859291
cg26394055	-0.0163335	0.0220271	0.460119
cg26394071	0.0130937	0.0125854	0.300666
cg26394118	0.0378532	0.014429	0.0100682
cg26394174	-0.00189698	0.00268147	0.480937
cg26394191	-0.00479771	0.0058948	0.417643
cg26394196	0.000158208	0.0117658	0.989298
cg26394220	-0.00111911	0.00349521	0.749497
cg26394221	-0.000630875	0.00194428	0.746255
cg26394233	0.0174009	0.0112988	0.126704
cg26394244	-0.00169486	0.00145511	0.246885
cg26394257	-0.00344828	0.011872	0.77207
cg26394263	0.0136169	0.0189856	0.474908
cg26394270	-0.000113614	0.0133726	0.993238
cg26394308	-0.0212322	0.0101537	0.0390552
cg26394367	0.0102618	0.0101105	0.312573
cg26394380	0.011155	0.00816135	0.17475
cg26394466	0.000792606	0.00134337	0.556513
cg26394489	0.00581552	0.00736208	0.431439
cg26394600	0.00653845	0.0153585	0.671226
cg26394619	-0.00117545	0.00149652	0.434041
cg26394624	0.0106589	0.00911936	0.245256
cg26394636	-0.00405107	0.00762618	0.596454
cg26394687	0.00243397	0.00313733	0.439691
cg26394737	0.00106374	0.00144813	0.464329
cg26394771	-0.014481	0.00707074	0.0431785
cg26394775	0.00864754	0.0109303	0.430726
cg26394781	-0.0096633	0.0147259	0.513195
cg26394825	0.000171072	0.00149669	0.909229
cg26394837	0.00347592	0.00360139	0.336793
cg26394850	0.00303473	0.00539011	0.574683
cg26394870	-0.00480741	0.0164973	0.771344
cg26394916	0.0091641	0.0169207	0.589305
cg26394930	0.00217231	0.00955359	0.820591
cg26394940	-0.00414493	0.00241221	0.0888345
cg26394982	0.0110791	0.00790368	0.16408
cg26395055	0.00421412	0.0151454	0.7814
cg26395066	-0.00572837	0.00600299	0.342257
cg26395071	-0.00149897	0.00501724	0.765741
cg26395089	0.0163419	0.0154342	0.292236
cg26395098	-0.011857	0.00889125	0.185377
cg26395114	0.0035144	0.00714273	0.62378
cg26395115	-0.00105522	0.00420223	0.802245
cg26395193	0.0013434	0.00877816	0.878676
cg26395211	-0.00155525	0.00151202	0.306152
cg26395285	0.00418589	0.00680975	0.540155
cg26395331	-0.00527399	0.00711991	0.460588
cg26395348	-0.0044642	0.00459966	0.334114
cg26395374	0.0127891	0.0152249	0.402907
cg26395382	-0.0244426	0.0136661	0.0767143
cg26395477	-0.0282112	0.0194006	0.149039
cg26395478	-0.018202	0.0192102	0.345659
cg26395507	-4.87614e-05	0.0121529	0.996807
cg26395594	-0.00645704	0.00442691	0.147812
cg26395601	0.00119153	0.00158844	0.454943
cg26395694	-0.0133827	0.0198379	0.501484
cg26395761	0.00596781	0.013664	0.663232
cg26395813	0.0112603	0.0102996	0.276903
cg26395819	0.00866134	0.00522898	0.100773
cg26395828	0.00339889	0.00200996	0.0939471
cg26395896	-0.000254761	0.00132524	0.847946
cg26395976	0.00282291	0.012293	0.818844
cg26395986	-0.00242635	0.0039058	0.53587
cg26396039	0.0191427	0.0157127	0.225979
cg26396086	0.00150735	0.00464867	0.746423
cg26396290	-0.000761016	0.00611033	0.901133
cg26396322	0.00775779	0.0139243	0.578677
cg26396357	-0.000714974	0.0102766	0.944672
cg26396370	0.00517474	0.00668354	0.440609
cg26396406	0.00456767	0.0126407	0.718604
cg26396415	0.00407944	0.00515991	0.431046
cg26396443	-0.0105538	0.0161191	0.514138
cg26396455	0.0134351	0.0118536	0.259751
cg26396475	-0.00161207	0.00262377	0.54034
cg26396492	-0.00236782	0.00833976	0.777059
cg26396535	0.00385435	0.00631734	0.543164
cg26396680	0.0293904	0.0111628	0.00980934
cg26396721	0.0009747	0.0127458	0.939196
cg26396777	-0.00822274	0.00841646	0.330935
cg26396815	0.00659157	0.00441476	0.138565
cg26396864	0.00953422	0.0069355	0.172297
cg26397019	-0.00311366	0.00146919	0.0365417
cg26397166	0.00704063	0.00482739	0.147843
cg26397172	-0.00124318	0.00173099	0.474316
cg26397178	0.000489915	0.00749913	0.948042
cg26397188	-0.00652266	0.00324515	0.0471278
cg26397198	-0.0012311	0.0024755	0.620059
cg26397229	-0.00115375	0.00514539	0.823036
cg26397250	-0.00175818	0.0106069	0.868682
cg26397265	0.00342618	0.00585894	0.560015
cg26397291	-0.00216853	0.0081024	0.789527
cg26397331	-0.00811758	0.00835359	0.333521
cg26397352	0.0144508	0.0070208	0.0421628
cg26397391	-0.00245522	0.00486433	0.614853
cg26397405	-0.00255736	0.0107327	0.812154
cg26397424	0.0196247	0.0128694	0.130438
cg26397459	-0.00233182	0.0102041	0.81971
cg26397500	-0.00238563	0.0048916	0.62683
cg26397549	0.00074187	0.00274491	0.787509
cg26397567	0.00504954	0.00431464	0.244651
cg26397607	-0.0223671	0.010855	0.0419441
cg26397662	0.0165381	0.0263106	0.531061
cg26397667	-0.00163515	0.0137302	0.905442
cg26397736	0.00784171	0.00350151	0.0273364
cg26397773	-0.0144381	0.00978789	0.143329
cg26397881	0.000486474	0.00128034	0.704784
cg26398024	0.00177509	0.00366815	0.629501
cg26398044	0.00722411	0.0121785	0.554397
cg26398049	0.0066392	0.00685484	0.335111
cg26398063	-0.00028081	0.00236385	0.905677
cg26398085	-0.000304866	0.00338943	0.92851
cg26398158	0.00186113	0.00121969	0.13019
cg26398213	0.00703175	0.00344775	0.044036
cg26398228	0.00513349	0.0249688	0.837524
cg26398244	-0.00347834	0.00343006	0.312994
cg26398251	-0.00100256	0.00374484	0.789469
cg26398261	-0.00214125	0.00203075	0.294234
cg26398332	0.00188501	0.0120424	0.875931
cg26398333	-0.00201398	0.00172352	0.245372
cg26398352	-0.0034832	0.00777219	0.655006
cg26398408	0.000546337	0.001145	0.634296
cg26398443	0.00345204	0.0110032	0.75438
cg26398467	0.00452205	0.00463534	0.331637
cg26398489	0.00237761	0.00331418	0.474797
cg26398510	-0.0143607	0.0185447	0.44053
cg26398555	-0.0104733	0.00767608	0.175502
cg26398636	0.0150209	0.0213013	0.482349
cg26398656	-0.00242606	0.00349291	0.488938
cg26398690	-0.000295414	0.00864258	0.972801
cg26398691	0.00774519	0.00904272	0.393763
cg26398700	-0.0148775	0.0131744	0.261485
cg26398714	0.0114806	0.0100171	0.254491
cg26398724	0.00253473	0.00494413	0.609309
cg26398791	-0.00129645	0.00203923	0.52639
cg26398793	-0.00259757	0.00707133	0.714144
cg26398797	-0.00750858	0.00609655	0.220983
cg26398820	-0.000861302	0.00437877	0.844462
cg26398836	-0.00112731	0.00245651	0.647297
cg26398848	0.0100344	0.00777738	0.199955
cg26398867	0.00704498	0.00431238	0.105474
cg26398907	-0.000824353	0.00484014	0.865106
cg26398921	0.00355037	0.00668026	0.59627
cg26398932	0.00217155	0.00339133	0.523426
cg26398937	0.00626661	0.0200233	0.754959
cg26399005	0.0213168	0.0109729	0.054869
cg26399033	0.028762	0.0220952	0.195999
cg26399035	-0.000417746	0.00520661	0.936212
cg26399113	-0.00226822	0.00531991	0.670759
cg26399164	-0.00556444	0.00565933	0.327866
cg26399201	-0.00212963	0.003234	0.511722
cg26399254	0.00751727	0.00522875	0.153647
cg26399302	0.000211438	0.00731394	0.976995
cg26399369	-0.00148846	0.00609011	0.807417
cg26399391	0.00124614	0.0043532	0.775272
cg26399396	-0.0028677	0.00405809	0.481419
cg26399411	-0.00011741	0.00141334	0.93396
cg26399634	-0.00254012	0.00471969	0.591638
cg26399662	0.00212384	0.00826706	0.797781
cg26399710	0.00173406	0.00384032	0.652577
cg26399773	0.0020219	0.00223297	0.36739
cg26399778	0.00128267	0.00364093	0.725361
cg26399819	-0.000941409	0.00199155	0.637457
cg26399903	-0.0256317	0.0161767	0.116241
cg26399929	0.000420447	0.00743404	0.955011
cg26399937	-0.0166365	0.0104098	0.113163
cg26399947	0.0224358	0.0282956	0.429708
cg26399994	0.00529895	0.0056583	0.351276
cg26399995	-0.00140157	0.0124058	0.910275
cg26399996	-0.00854808	0.0115266	0.46007
cg26400071	0.0043797	0.007217	0.54532
cg26400074	-0.0343864	0.0162514	0.0368365
cg26400113	0.00481477	0.00604214	0.427417
cg26400135	0.00209948	0.00334844	0.532086
cg26400169	-0.00149879	0.0013099	0.255273
cg26400198	0.0154889	0.0257522	0.548895
cg26400267	0.00163415	0.00420018	0.698054
cg26400275	0.0145484	0.0160694	0.367457
cg26400300	-0.00107262	0.00255401	0.675405
cg26400325	-0.00289475	0.00365979	0.43084
cg26400421	-0.00338755	0.00887675	0.703552
cg26400491	-0.0153696	0.0116444	0.189877
cg26400514	-0.00352564	0.00365399	0.336937
cg26400543	0.0101721	0.0194398	0.601948
cg26400546	-0.0148788	0.0358752	0.679221
cg26400597	0.00477364	0.00639502	0.45714
cg26400693	0.00677099	0.00745503	0.365932
cg26400750	-0.00404743	0.00745723	0.588508
cg26400830	0.00826049	0.0114164	0.471022
cg26400835	0.0108438	0.0234974	0.645449
cg26400840	-0.00106265	0.00228616	0.643071
cg26400885	0.00556091	0.00834112	0.506508
cg26400897	0.0172549	0.00920691	0.0638324
cg26400899	0.00585689	0.00781084	0.455111
cg26400938	-0.000432151	0.00340404	0.899233
cg26400954	-0.00522337	0.0103361	0.614423
cg26400956	0.0102499	0.02425	0.67344
cg26401028	0.00246525	0.00231165	0.288791
cg26401058	0.00775887	0.00640216	0.228401
cg26401089	-0.00253869	0.0150318	0.866226
cg26401172	-0.00118762	0.00156924	0.450943
cg26401243	-0.0138317	0.0108861	0.206825
cg26401253	-0.00102678	0.00299514	0.732455
cg26401350	-0.00425329	0.0060033	0.480288
cg26401390	-0.00320575	0.00719943	0.657081
cg26401427	-0.00754755	0.0126421	0.551844
cg26401437	0.000565657	0.00485878	0.907553
cg26401468	0.0049246	0.00351995	0.16489
cg26401492	5.09129e-05	0.00466371	0.991312
cg26401551	-0.00774698	0.00551239	0.163009
cg26401623	-0.000393779	0.00117803	0.738876
cg26401624	0.000637213	0.00854023	0.940672
cg26401633	-0.000803426	0.00161791	0.620574
cg26401690	-3.09687e-05	0.013812	0.998215
cg26401732	-0.00371311	0.00316534	0.243561
cg26401796	-0.00103754	0.00585612	0.859732
cg26401814	0.00175531	0.00399212	0.661109
cg26401822	-0.00053637	0.00111765	0.632339
cg26401825	0.00448833	0.00484227	0.356207
cg26401870	-0.00236448	0.00488351	0.62932
cg26401883	-0.00774979	0.00488573	0.115849
cg26401955	0.0174113	0.00936272	0.0658759
cg26401966	0.000706211	0.00456599	0.877395
cg26401978	0.000658054	0.00753352	0.930568
cg26402169	-0.00355479	0.00379241	0.35084
cg26402218	-0.00280601	0.00884412	0.751697
cg26402284	0.0185561	0.0164153	0.261006
cg26402304	-0.00813366	0.011141	0.467056
cg26402346	-0.024515	0.0211748	0.249726
cg26402356	0.00683781	0.0107681	0.526876
cg26402374	-0.00821178	0.00942354	0.385617
cg26402401	0.000168268	0.00171454	0.922016
cg26402405	-0.0147574	0.0088806	0.0996938
cg26402410	0.000485446	0.0059005	0.934595
cg26402421	-0.0138608	0.0132644	0.298561
cg26402422	-0.0028044	0.00567696	0.622391
cg26402435	-0.00938632	0.0107372	0.384113
cg26402504	-0.000622841	0.00977037	0.949298
cg26402527	0.0132753	0.0078516	0.0939948
cg26402555	-0.0194462	0.0177995	0.27723
cg26402630	0.00172373	0.0070624	0.807676
cg26402660	0.051682	0.0217924	0.0196279
cg26402684	-0.00466292	0.007726	0.547519
cg26402699	-0.00166968	0.00394412	0.672961
cg26402735	-0.0069423	0.00413095	0.09597
cg26402743	0.00450406	0.00492819	0.362948
cg26402776	-0.00406195	0.0135644	0.765214
cg26402799	-0.00178818	0.00447866	0.690548
cg26402801	-0.00950519	0.00932207	0.310358
cg26402828	0.000313141	0.00194261	0.872264
cg26402901	0.00133134	0.00375658	0.723783
cg26403043	-0.00505969	0.0160841	0.753739
cg26403045	0.000309048	0.010389	0.976328
cg26403171	-0.00138929	0.0067741	0.83792
cg26403197	0.00309726	0.0114738	0.78776
cg26403206	-0.00617093	0.0100609	0.541032
cg26403241	0.00297202	0.00423517	0.484467
cg26403284	0.00131251	0.00298166	0.660745
cg26403285	0.04848	0.0180973	0.00863844
cg26403347	-0.00486398	0.00708223	0.493807
cg26403416	0.00909857	0.00754081	0.230442
cg26403455	0.00364268	0.00394359	0.357868
cg26403498	0.0144326	0.0226933	0.526239
cg26403523	0.00652595	0.00448333	0.148634
cg26403559	-0.0011477	0.0012473	0.359708
cg26403564	-0.0201238	0.0142757	0.161743
cg26403580	-0.000781772	0.00524252	0.881758
cg26403608	0.00773574	0.0117724	0.512622
cg26403748	-0.000299495	0.00180384	0.868467
cg26403760	-0.00993697	0.00629736	0.117733
cg26403777	0.0017321	0.00533571	0.746144
cg26403843	0.0100521	0.0124855	0.422673
cg26403961	-0.00342285	0.00381666	0.37197
cg26403975	-0.00162435	0.00122655	0.188415
cg26404075	-0.0179454	0.0186032	0.337054
cg26404172	-0.0117447	0.00960985	0.224522
cg26404179	0.00642955	0.00459314	0.164664
cg26404212	3.5627e-05	0.0035204	0.991946
cg26404223	0.01338	0.0154952	0.389933
cg26404226	-0.0333	0.0174065	0.058599
cg26404235	-0.00668362	0.00594121	0.263299
cg26404416	-0.000205162	0.00301639	0.945909
cg26404422	0.0208292	0.0220381	0.346864
cg26404463	0.00201486	0.00586526	0.731926
cg26404474	0.000217199	0.00121239	0.858183
cg26404494	0.00376282	0.00618487	0.544307
cg26404568	-0.00118293	0.00182919	0.519312
cg26404669	0.000969988	0.00342845	0.77782
cg26404722	0.0102743	0.0110564	0.354991
cg26404725	0.0112162	0.00924867	0.228088
cg26404745	-0.001115	0.00844969	0.895283
cg26404748	-0.000349651	0.00229673	0.879305
cg26404758	0.00900604	0.0149621	0.548588
cg26404867	0.0324599	0.013963	0.0221096
cg26404880	-0.00408242	0.00643555	0.527298
cg26404881	-0.00309002	0.00575069	0.592233
cg26404886	-0.002186	0.00582392	0.708197
cg26404919	-0.000396637	0.00407067	0.922574
cg26404952	-0.000355463	0.00874447	0.967656
cg26405020	-0.00891003	0.00667973	0.18527
cg26405097	-0.0107622	0.0103615	0.301463
cg26405128	-0.000997497	0.00581029	0.864038
cg26405148	-0.00135252	0.00101404	0.185305
cg26405160	0.00332744	0.00840455	0.693016
cg26405198	-0.0804356	0.0335262	0.0182838
cg26405239	-0.000553711	0.00116022	0.634227
cg26405253	0.00104825	0.00335899	0.755635
cg26405328	0.00034738	0.0107312	0.974241
cg26405376	-0.00355058	0.0061346	0.56404
cg26405434	0.000858639	0.00688247	0.900966
cg26405475	0.00538883	0.0057547	0.351312
cg26405545	0.00159492	0.00485883	0.743407
cg26405572	-0.00104403	0.01569	0.94708
cg26405583	0.00741872	0.0054859	0.179322
cg26405596	0.00500875	0.0162727	0.758875
cg26405683	-0.00289218	0.00515704	0.576173
cg26405692	6.22675e-06	0.0081295	0.99939
cg26405695	0.002844	0.00536061	0.596916
cg26405743	0.00693173	0.00501226	0.169759
cg26405759	0.00179029	0.0116695	0.878379
cg26405802	0.00943552	0.00672676	0.163808
cg26405829	-0.00643058	0.00572593	0.2641
cg26405834	-0.00566997	0.00812681	0.486992
cg26405835	0.000445763	0.0035846	0.901284
cg26405841	0.00256905	0.00585946	0.662009
cg26405880	-0.0046118	0.00789363	0.560373
cg26405913	0.0101016	0.00860589	0.243263
cg26405962	-0.00799986	0.00796082	0.317368
cg26405979	0.00293658	0.00486487	0.547456
cg26406074	-0.00531269	0.00734987	0.471473
cg26406131	0.00176886	0.0052742	0.738041
cg26406150	-0.0037159	0.00402743	0.358411
cg26406172	-0.00702468	0.00929517	0.451585
cg26406176	-0.00602807	0.00736562	0.415072
cg26406186	0.0133512	0.0121971	0.276315
cg26406249	-0.0103861	0.0154483	0.502933
cg26406353	-0.00222952	0.00484448	0.646358
cg26406393	0.0103941	0.00472517	0.0301289
cg26406401	-0.0072619	0.00613646	0.239455
cg26406407	0.00774203	0.0126749	0.542706
cg26406433	-0.00670285	0.00523752	0.203585
cg26406441	0.00948068	0.0143161	0.50934
cg26406475	-0.00344848	0.00216732	0.114737
cg26406558	0.0145285	0.0124605	0.246402
cg26406563	-0.0164726	0.00903273	0.0711912
cg26406571	0.000243236	0.00160232	0.879648
cg26406587	0.00363916	0.0156572	0.816681
cg26406609	-0.0213647	0.0205309	0.300566
cg26406689	-0.00492986	0.0144836	0.734287
cg26406711	-0.00944939	0.00791104	0.235125
cg26406857	0.00196805	0.00630387	0.755541
cg26406891	-0.00671838	0.00485368	0.169384
cg26406924	-0.0125177	0.0081541	0.127906
cg26406955	-0.00524626	0.00469643	0.266639
cg26406968	-0.00307056	0.00628896	0.626444
cg26406994	-0.00134381	0.00119752	0.264481
cg26407029	0.00308804	0.00377574	0.415379
cg26407034	0.00964117	0.00842157	0.255017
cg26407100	-0.00537849	0.00373242	0.152703
cg26407106	-0.0017417	0.00148446	0.243467
cg26407140	0.00262906	0.00739356	0.722898
cg26407146	9.67824e-05	0.0017943	0.957092
cg26407147	-0.00538881	0.00688814	0.435869
cg26407161	0.0239224	0.0156418	0.129324
cg26407212	-0.00321188	0.00443122	0.470249
cg26407299	-0.0139595	0.0107473	0.19697
cg26407309	-0.000244411	0.00503322	0.961367
cg26407316	0.0101203	0.0202565	0.61845
cg26407317	-0.00091335	0.00822095	0.91176
cg26407324	0.0153048	0.00486594	0.00218543
cg26407424	-0.0254305	0.0152296	0.0980853
cg26407428	0.00273685	0.00772612	0.72391
cg26407504	-0.000155592	0.00157743	0.921624
cg26407621	0.00204618	0.00529008	0.699729
cg26407715	0.0434175	0.0170748	0.0125302
cg26407797	0.0143922	0.015728	0.362358
cg26407811	0.00936814	0.0156324	0.550343
cg26407841	-0.0266463	0.0233705	0.256939
cg26407924	0.0181081	0.0121478	0.139202
cg26407930	-0.00281328	0.00671514	0.676154
cg26407939	0.00109892	0.00422734	0.795433
cg26407958	0.00217068	0.0120648	0.85758
cg26408003	0.00596456	0.00377495	0.117256
cg26408007	0.00945259	0.0171684	0.58315
cg26408071	0.0031402	0.0052207	0.548876
cg26408118	0.0118182	0.00848324	0.166671
cg26408224	0.0247133	0.0149295	0.100992
cg26408235	-0.000538411	0.00206133	0.794479
cg26408364	-0.00372777	0.0082633	0.652878
cg26408382	0.0052061	0.0060168	0.388967
cg26408390	-0.00658627	0.0168193	0.696194
cg26408426	0.00821834	0.00659859	0.21587
cg26408529	0.00566078	0.00480731	0.241776
cg26408565	0.00185478	0.00734559	0.801171
cg26408599	0.000192395	0.00851451	0.982017
cg26408600	0.0022399	0.0107922	0.836004
cg26408602	-0.0213968	0.0225185	0.344308
cg26408620	0.0132128	0.0174968	0.45193
cg26408642	-0.00222329	0.00549078	0.686406
cg26408657	-0.000730406	0.00490264	0.881868
cg26408777	-0.00121571	0.00159113	0.446632
cg26408837	0.00581477	0.0154388	0.707243
cg26408858	-0.0186338	0.0160739	0.249111
cg26408861	-0.0025067	0.00173828	0.152411
cg26408888	0.000272742	0.00815306	0.97338
cg26408896	-0.00541823	0.010122	0.593637
cg26408914	1.55425e-05	0.00282288	0.995618
cg26408925	0.00107804	0.00131207	0.41324
cg26408927	0.00577299	0.00757046	0.447517
cg26408937	0.00151074	0.00169502	0.374918
cg26409040	0.02437	0.0189661	0.201788
cg26409092	0.000349596	0.00959505	0.971008
cg26409134	0.00366098	0.0125032	0.770279
cg26409237	-0.00406486	0.00467705	0.386868
cg26409336	-0.0165887	0.0154499	0.285536
cg26409348	0.00843905	0.00787543	0.286494
cg26409376	0.0331999	0.029636	0.265288
cg26409410	0.00284959	0.00202473	0.162413
cg26409494	-0.00867309	0.0064977	0.184975
cg26409497	0.00666682	0.0048814	0.175079
cg26409500	0.000634301	0.00895316	0.943661
cg26409552	-0.00756353	0.0102476	0.462194
cg26409555	-0.00476121	0.0062134	0.445315
cg26409566	-6.16409e-05	0.00759671	0.993542
cg26409579	0.00698098	0.00692591	0.31591
cg26409675	-0.00217698	0.00181993	0.234451
cg26409689	-7.77834e-05	0.00497169	0.987549
cg26409712	-0.00659228	0.0095989	0.493814
cg26409748	-0.000235016	0.00535574	0.965087
cg26409855	0.000292468	0.00179066	0.870588
cg26409978	-0.00135775	0.00144732	0.350447
cg26410016	0.000151531	0.00926337	0.986981
cg26410030	0.00731356	0.00959965	0.447939
cg26410041	-0.00901671	0.00388954	0.0224755
cg26410047	0.000130009	0.00977767	0.989418
cg26410105	-0.00519441	0.00277767	0.0644005
cg26410108	0.00246657	0.00404747	0.543634
cg26410121	-0.0025942	0.00226897	0.25563
cg26410133	0.023946	0.0147144	0.106803
cg26410138	-0.0158445	0.0115531	0.173304
cg26410148	-0.00859744	0.00558399	0.126802
cg26410149	0.0120487	0.0147911	0.417242
cg26410168	-0.0028136	0.0086056	0.74439
cg26410179	0.00595141	0.0107985	0.582773
cg26410187	0.00130709	0.00559812	0.81586
cg26410305	0.000836511	0.0055777	0.881087
cg26410311	8.09676e-05	0.00319094	0.979807
cg26410483	0.00188046	0.00369177	0.611618
cg26410484	-0.000715338	0.00285994	0.803005
cg26410512	-0.00109869	0.00438916	0.802854
cg26410540	-0.00645553	0.0121815	0.597323
cg26410550	0.00533612	0.0114488	0.642169
cg26410557	-0.00183307	0.00181214	0.314195
cg26410566	0.00582486	0.00628952	0.356612
cg26410615	0.00335551	0.00935775	0.720665
cg26410630	-0.0010479	0.00722822	0.885023
cg26410635	0.0130977	0.0147124	0.375469
cg26410652	0.00678783	0.0112178	0.546488
cg26410719	-0.000906339	0.011336	0.936435
cg26410741	0.0159021	0.0272482	0.560802
cg26410778	-0.00412878	0.00819904	0.615672
cg26410821	0.0287853	0.0174861	0.102865
cg26410840	0.00791132	0.00563441	0.163385
cg26410905	0.00438523	0.00948797	0.64495
cg26411015	-0.00500905	0.00288151	0.0852282
cg26411041	0.0104587	0.0263118	0.691852
cg26411046	-0.00382478	0.00908321	0.674599
cg26411080	0.000318307	0.00213777	0.881935
cg26411107	-0.00178082	0.00375315	0.636186
cg26411128	0.00608845	0.0109782	0.580409
cg26411143	-0.00795332	0.00329299	0.0175413
cg26411200	-0.0017907	0.0076414	0.815199
cg26411222	0.0045845	0.0098871	0.643881
cg26411267	0.00874239	0.00927648	0.348246
cg26411280	-0.00438646	0.00771127	0.570742
cg26411299	-0.00459624	0.00494307	0.354696
cg26411314	0.0071383	0.0118708	0.548979
cg26411367	-0.00143156	0.00673421	0.832087
cg26411409	-0.00617633	0.00495741	0.215719
cg26411436	0.000203439	0.0099627	0.983749
cg26411441	-0.0112364	0.0112863	0.321859
cg26411466	0.00443336	0.0045637	0.333674
cg26411522	0.0118646	0.0139301	0.396403
cg26411530	-0.0218416	0.0103543	0.0374062
cg26411549	0.00149665	0.00272787	0.584468
cg26411672	-0.00118466	0.004624	0.798324
cg26411687	-0.0030832	0.00293238	0.295595
cg26411747	-0.00679683	0.0143727	0.637317
cg26411814	-0.00161697	0.00401848	0.68826
cg26411822	-0.0107223	0.0168047	0.524897
cg26411994	0.00419178	0.00596685	0.483993
cg26412221	0.00931402	0.0115028	0.420026
cg26412266	-0.0128825	0.0126925	0.31257
cg26412310	-0.0138463	0.0185539	0.457253
cg26412358	-0.0102858	0.0124487	0.410626
cg26412374	-0.00856508	0.00552986	0.12457
cg26412379	-0.0140182	0.0131256	0.28809
cg26412384	0.0015247	0.010566	0.885552
cg26412434	0.00155188	0.00655234	0.813263
cg26412441	0.0109097	0.00474516	0.023578
cg26412531	0.00220508	0.0108209	0.83894
cg26412532	-0.0018756	0.00604023	0.756814
cg26412534	-0.0115796	0.0127785	0.367023
cg26412554	0.000622811	0.00419395	0.882245
cg26412603	0.000895972	0.00372897	0.81061
cg26412606	-0.00260458	0.00319018	0.416191
cg26412629	0.00328325	0.00721017	0.649835
cg26412688	0.00142496	0.00509179	0.780167
cg26412722	-6.31227e-05	0.00302601	0.983399
cg26412808	0.0015129	0.010725	0.888104
cg26412879	0.00254753	0.00704728	0.718495
cg26412890	-0.00482953	0.00388156	0.216326
cg26412995	0.00852407	0.0112363	0.449866
cg26413007	-0.0223193	0.0113821	0.0526694
cg26413076	0.0165045	0.0121945	0.178966
cg26413130	0.00300642	0.00520907	0.565134
cg26413162	-0.00714189	0.0053876	0.187987
cg26413163	0.00129513	0.0091844	0.888143
cg26413174	-0.00127831	0.00372012	0.731853
cg26413192	0.0147592	0.0266719	0.581251
cg26413195	0.00117689	0.00265574	0.658615
cg26413252	0.00118791	0.00502077	0.813452
cg26413256	0.016079	0.0236543	0.498232
cg26413283	0.000747121	0.00528678	0.887903
cg26413307	0.0109038	0.00730259	0.138547
cg26413319	0.000199598	0.00571563	0.972212
cg26413432	-0.00224179	0.0123229	0.856013
cg26413448	0.00867402	0.00411801	0.0376763
cg26413501	-0.0105733	0.0169518	0.534227
cg26413528	-0.00864395	0.00721434	0.233685
cg26413672	0.00843915	0.00821005	0.306474
cg26413683	0.00226102	0.00371792	0.544473
cg26413691	-0.00486067	0.0107247	0.651371
cg26413708	-0.00334807	0.00645522	0.605144
cg26413730	-0.000592686	0.0062398	0.924517
cg26413781	0.00335514	0.00389623	0.391229
cg26413827	0.000675036	0.00396929	0.865303
cg26413835	-0.00224018	0.00954599	0.814943
cg26413855	0.00740981	0.0127394	0.562113
cg26413900	0.00757716	0.00926274	0.415287
cg26413912	0.0124544	0.0130951	0.343858
cg26413942	0.00491013	0.011934	0.68163
cg26413987	-0.000496735	0.00135373	0.71444
cg26414000	0.000977215	0.0120854	0.935716
cg26414014	0.00210515	0.0100359	0.83428
cg26414032	-0.00367952	0.0107016	0.731697
cg26414143	0.00794884	0.00505811	0.119224
cg26414148	-0.0156112	0.0168992	0.357823
cg26414180	0.0236696	0.0139885	0.0937457
cg26414235	-0.00832058	0.0107413	0.440381
cg26414257	0.00190732	0.0113844	0.867286
cg26414309	0.00298562	0.0054585	0.58562
cg26414410	-0.000773091	0.00488272	0.874515
cg26414472	0.0148766	0.0085014	0.0832039
cg26414521	-0.0219812	0.0140039	0.119657
cg26414564	0.00210359	0.00619135	0.734748
cg26414586	0.0023195	0.00639937	0.717775
cg26414651	0.00244866	0.00914959	0.789539
cg26414654	0.00223133	0.0101548	0.826528
cg26414720	-0.0105917	0.00825305	0.202327
cg26414731	0.0211243	0.0240248	0.381363
cg26414744	-0.0419029	0.0188374	0.0283665
cg26414750	0.000978038	0.00182518	0.593247
cg26414822	0.00629745	0.0120866	0.603501
cg26414841	0.00791407	0.0063391	0.21478
cg26415023	-0.00272329	0.00437589	0.535136
cg26415027	-0.00175796	0.00276936	0.527016
cg26415148	0.00149708	0.00127414	0.242794
cg26415210	-0.00314896	0.00493027	0.524479
cg26415216	0.00597875	0.00939022	0.525776
cg26415305	-0.00505824	0.00786392	0.521553
cg26415343	0.0125877	0.0125302	0.317521
cg26415370	0.000506366	0.00477581	0.915773
cg26415393	-0.00268866	0.00369687	0.468753
cg26415394	-0.0011597	0.00211262	0.584272
cg26415488	0.000138061	0.00976127	0.988743
cg26415504	-0.0330119	0.0208313	0.116186
cg26415516	-0.00848346	0.0181491	0.641208
cg26415535	-0.00550313	0.0136213	0.687069
cg26415566	-0.00393006	0.00781245	0.616035
cg26415571	-0.00208653	0.00250654	0.407148
cg26415592	-0.00173773	0.0110712	0.875594
cg26415605	0.00613787	0.00653786	0.350085
cg26415633	0.00288136	0.00914945	0.753477
cg26415655	-0.00385367	0.00692621	0.579188
cg26415787	0.0120028	0.013946	0.391484
cg26415789	0.0105738	0.0175007	0.547082
cg26415938	-0.000271532	0.000982499	0.782835
cg26416040	-0.00797061	0.00932916	0.394939
cg26416074	-0.00762221	0.0153976	0.621668
cg26416159	-0.00258805	0.00559038	0.644408
cg26416168	-0.000797486	0.0036088	0.825556
cg26416227	0.0230056	0.0148552	0.124622
cg26416241	0.00312796	0.00790937	0.693335
cg26416282	0.00170433	0.00391447	0.664216
cg26416323	9.98414e-05	0.00830191	0.990429
cg26416341	-0.000633833	0.00155945	0.685284
cg26416381	-0.00452287	0.00553175	0.415517
cg26416466	-0.00530246	0.00760879	0.487491
cg26416491	-4.73044e-05	0.00125027	0.969894
cg26416566	-0.013236	0.0139514	0.345048
cg26416591	-0.000668316	0.00201377	0.74068
cg26416745	-0.00292241	0.0118593	0.80586
cg26416766	0.0117609	0.00996751	0.240832
cg26416811	-0.00725849	0.00400929	0.0732341
cg26416887	-0.0340961	0.0240154	0.158788
cg26416905	-0.00102926	0.00649061	0.874323
cg26416981	-0.00724042	0.0181986	0.691584
cg26417132	-0.0155955	0.0174418	0.373391
cg26417135	0.000377838	0.00392633	0.923529
cg26417152	-0.00352262	0.0057751	0.543267
cg26417158	-0.0186996	0.0153291	0.22538
cg26417167	-2.93413e-05	0.00185031	0.98738
cg26417172	-0.00269796	0.0130342	0.836438
cg26417188	-0.000531044	0.0049048	0.913998
cg26417244	0.00649732	0.0061857	0.296076
cg26417254	-0.00310661	0.00450251	0.491809
cg26417281	0.000282075	0.00673482	0.966675
cg26417310	-0.00313375	0.00667954	0.639979
cg26417361	-0.00364165	0.00380119	0.340359
cg26417417	-0.0125761	0.00804861	0.121325
cg26417427	-0.00360866	0.00485914	0.459432
cg26417435	-0.00151005	0.00563477	0.789261
cg26417440	-0.00865571	0.00710727	0.22614
cg26417468	-0.000795247	0.00685383	0.907862
cg26417611	0.0172576	0.0234805	0.464075
cg26417681	0.00283782	0.00731107	0.698727
cg26417701	-0.00648009	0.00558556	0.24875
cg26417800	0.00308614	0.00878158	0.726002
cg26417871	-0.00192488	0.00168985	0.257391
cg26417874	0.00102729	0.0048778	0.833624
cg26417912	-0.00668125	0.00712216	0.350457
cg26417931	0.00110771	0.00434729	0.799396
cg26417985	0.00398277	0.0121658	0.74407
cg26417991	-0.00713844	0.00758709	0.349041
cg26418078	-0.0075404	0.00569518	0.188522
cg26418099	0.00519935	0.00698174	0.458196
cg26418137	0.00104642	0.00211442	0.621759
cg26418147	-0.0113913	0.0174905	0.516354
cg26418160	0.00343287	0.00561128	0.542072
cg26418193	0.000920191	0.0062391	0.883044
cg26418222	0.00124896	0.0104007	0.904658
cg26418314	0.00765132	0.00767867	0.321442
cg26418331	-0.00382059	0.00705983	0.589592
cg26418349	0.0059582	0.00847657	0.483749
cg26418363	-0.000542968	0.00145088	0.709022
cg26418373	-0.000185308	0.00462084	0.968091
cg26418397	0.00300022	0.00129502	0.0225579
cg26418433	-0.000568495	0.0021685	0.793737
cg26418434	0.0264376	0.0214131	0.219856
cg26418450	0.00292442	0.0148905	0.844699
cg26418502	0.00225262	0.00453966	0.620836
cg26418544	-0.000311792	0.0119164	0.979178
cg26418589	-0.00878056	0.0113952	0.442792
cg26418657	-0.00627349	0.00880491	0.477815
cg26418671	0.00119453	0.00576119	0.836165
cg26418690	0.00195594	0.00179269	0.277869
cg26418691	-0.00367633	0.00290952	0.209328
cg26418733	0.00277809	0.0059384	0.640933
cg26418770	0.00634153	0.00716287	0.3781
cg26418790	0.0032295	0.00552439	0.560141
cg26418793	-0.00334882	0.00453026	0.46151
cg26418826	-0.00353562	0.00611245	0.564274
cg26418836	-0.00253739	0.00683326	0.711178
cg26418856	-0.000121953	0.00266329	0.963569
cg26418880	-0.00327421	0.00237221	0.170592
cg26418881	0.00445789	0.00962451	0.644241
cg26418900	0.00753259	0.00883084	0.395705
cg26419030	0.0015372	0.00190812	0.42238
cg26419091	0.00718895	0.00632831	0.258672
cg26419265	0.00987965	0.00559327	0.0803896
cg26419274	0.00829887	0.010722	0.440756
cg26419279	-0.0130859	0.0111622	0.243844
cg26419287	-0.0549186	0.0264148	0.0401691
cg26419304	0.000691527	0.005441	0.89912
cg26419378	0.0243304	0.00846967	0.00497084
cg26419421	-0.00381671	0.00322291	0.239124
cg26419426	0.00123559	0.0013151	0.349719
cg26419477	-0.00621491	0.00704139	0.379556
cg26419494	0.00100782	0.00972024	0.917629
cg26419513	0.00778366	0.00485828	0.112278
cg26419584	0.0026799	0.00924736	0.772568
cg26419621	-0.00173165	0.00176857	0.329883
cg26419659	-0.00719549	0.00586098	0.222444
cg26419676	-0.0050245	0.019211	0.794212
cg26419712	-0.00215341	0.00274347	0.434354
cg26419728	0.000166907	0.0031382	0.95769
cg26419790	0.000521338	0.00338648	0.877962
cg26419869	-0.0156131	0.0104905	0.139819
cg26419880	-0.000194295	0.00649656	0.976201
cg26419883	-0.00956336	0.0101021	0.346087
cg26419941	0.000599389	0.00197077	0.761653
cg26419957	-2.15686e-05	0.00423539	0.995947
cg26419962	0.0103588	0.013331	0.438966
cg26420013	-0.010475	0.0168064	0.534523
cg26420159	0.00708126	0.0137111	0.606672
cg26420202	0.00475412	0.00589183	0.421638
cg26420301	0.00125005	0.00203714	0.540853
cg26420391	0.00155011	0.00706509	0.826783
cg26420413	-0.00239691	0.00294789	0.418095
cg26420444	0.0140456	0.00743237	0.0616826
cg26420469	0.00433053	0.013702	0.752623
cg26420561	-0.00194677	0.00465378	0.67661
cg26420566	0.00301738	0.00686352	0.661157
cg26420606	-0.00520404	0.00504015	0.30432
cg26420795	0.00285243	0.0124036	0.818586
cg26420861	-0.0060913	0.0118798	0.60926
cg26420906	-0.0128997	0.0066978	0.0569495
cg26420976	0.000239944	0.00442974	0.95691
cg26421018	0.00273116	0.0101471	0.788364
cg26421056	0.00171473	0.00727428	0.814128
cg26421072	0.00296909	0.00424113	0.485509
cg26421104	-0.00257633	0.00456357	0.573649
cg26421128	0.00309775	0.0167686	0.853811
cg26421140	-0.00639263	0.00940976	0.498478
cg26421169	0.0109192	0.00520723	0.0385224
cg26421181	-0.000653961	0.00160076	0.683757
cg26421228	-0.00276616	0.0105521	0.79375
cg26421286	0.00157391	0.00102246	0.126882
cg26421295	0.0100258	0.0107887	0.354976
cg26421308	-0.00418305	0.00961294	0.664393
cg26421310	-0.000159816	0.00355649	0.964248
cg26421343	0.00134926	0.00550708	0.806955
cg26421361	-0.00611303	0.0170034	0.719966
cg26421413	0.00707299	0.0105691	0.504901
cg26421442	0.00258059	0.0103083	0.802837
cg26421453	0.00277068	0.00432463	0.523201
cg26421469	-0.00937898	0.00884672	0.291623
cg26421554	0.000235539	0.00383878	0.951197
cg26421572	0.00167639	0.00165192	0.312643
cg26421593	0.0025357	0.00592339	0.669511
cg26421610	0.00641529	0.00443622	0.151271
cg26421633	0.00347848	0.00696842	0.61875
cg26421646	0.000557668	0.00739895	0.94007
cg26421734	0.0010114	0.00764004	0.894948
cg26421735	-0.0010503	0.0018889	0.579425
cg26421748	0.0101546	0.0144949	0.485203
cg26421805	0.00717179	0.0104778	0.495258
cg26421810	-0.0145679	0.00960542	0.132514
cg26421947	-0.00510317	0.00483162	0.29342
cg26421997	-0.00244569	0.00831068	0.769152
cg26422018	-0.00238273	0.00223749	0.28948
cg26422022	0.00260917	0.0014845	0.0818748
cg26422059	-0.00236919	0.00304341	0.438133
cg26422060	0.00550508	0.00366819	0.136568
cg26422067	0.0021187	0.00425153	0.61934
cg26422102	-0.0193395	0.0142145	0.176717
cg26422129	-0.00307268	0.00504989	0.544259
cg26422132	-0.0159112	0.014334	0.269647
cg26422148	0.00574837	0.00701174	0.414268
cg26422151	0.0117839	0.00752459	0.120497
cg26422153	0.00250948	0.00282749	0.376924
cg26422161	0.00523024	0.00529085	0.325272
cg26422177	-0.00494474	0.00482397	0.30782
cg26422223	0.00364156	0.0073783	0.622706
cg26422266	0.011153	0.0237911	0.640242
cg26422329	-0.00682008	0.0102574	0.507649
cg26422330	-0.00502332	0.0232766	0.829576
cg26422364	0.00532634	0.00613797	0.387599
cg26422402	0.0118278	0.0145079	0.416855
cg26422453	0.0122434	0.00755476	0.10825
cg26422456	-0.00459388	0.00779386	0.556907
cg26422458	-0.00298362	0.00769989	0.699218
cg26422465	-0.0516348	0.0452005	0.256036
cg26422469	0.00208476	0.0048305	0.666974
cg26422472	-1.91391e-05	0.00239507	0.99364
cg26422481	-0.00307868	0.00869899	0.72415
cg26422536	0.00968028	0.00474951	0.0441733
cg26422579	-0.000588328	0.0110739	0.957736
cg26422624	0.0146389	0.00898947	0.106575
cg26422698	0.00429901	0.00751574	0.568605
cg26422752	-0.00389181	0.00489045	0.428034
cg26422761	0.000991039	0.00176991	0.576775
cg26422762	0.00119904	0.0172952	0.944867
cg26422784	0.00891708	0.00723447	0.220621
cg26422792	-0.0158277	0.0142837	0.270481
cg26422794	-0.00637423	0.0142127	0.65477
cg26422851	-0.00292004	0.00847198	0.731067
cg26422861	0.00904967	0.0124599	0.46935
cg26422870	0.00111608	0.00383203	0.771463
cg26422935	-0.00604355	0.0105406	0.567688
cg26422975	0.00320418	0.002243	0.156257
cg26422981	-0.000568073	0.00855123	0.947167
cg26422996	-0.00327888	0.00836453	0.695894
cg26423041	0.0149235	0.0138773	0.284789
cg26423085	0.0106999	0.00747949	0.155672
cg26423137	0.0179751	0.0106167	0.0935518
cg26423139	-0.0130023	0.0190372	0.496189
cg26423145	-0.0036465	0.0115692	0.753273
cg26423160	-0.00315728	0.00445078	0.479742
cg26423185	-0.00366213	0.016455	0.824336
cg26423234	0.00427646	0.00690968	0.537384
cg26423287	0.0027786	0.00411419	0.500999
cg26423322	-0.0269386	0.0148922	0.0734699
cg26423331	0.00211213	0.00126338	0.0976869
cg26423430	0.00587018	0.00349454	0.0961149
cg26423466	0.0070166	0.00400055	0.0825098
cg26423470	-0.00272339	0.0165601	0.869705
cg26423471	-0.00515786	0.00711674	0.470298
cg26423539	-0.00225489	0.00213466	0.293366
cg26423542	-0.00228596	0.00839491	0.785951
cg26423680	0.00189856	0.00501671	0.7059
cg26423693	0.00476958	0.00482866	0.325651
cg26423824	0.00127326	0.00678844	0.8516
cg26423844	0.0149606	0.0081086	0.0679936
cg26423876	-0.0014801	0.00252086	0.558433
cg26423932	0.00319123	0.00612834	0.603704
cg26423951	-0.0104376	0.0100815	0.303014
cg26424013	-0.00140107	0.001189	0.241451
cg26424050	-0.010582	0.0119759	0.379027
cg26424079	0.00240574	0.00350539	0.494113
cg26424108	-0.000449037	0.00439118	0.918756
cg26424147	-0.00528944	0.00512395	0.304423
cg26424188	0.00224799	0.0133754	0.866869
cg26424198	-0.00139902	0.00477439	0.77011
cg26424300	-0.00396157	0.00512249	0.441129
cg26424318	-0.0139219	0.0118866	0.244291
cg26424468	-0.00492476	0.00871385	0.573228
cg26424517	0.0188814	0.0101428	0.0656009
cg26424556	-0.00250777	0.00494797	0.613391
cg26424645	0.0188099	0.0106772	0.0811789
cg26424649	0.0269139	0.0158134	0.0918698
cg26424794	0.00152802	0.00406577	0.707843
cg26424817	0.000299135	0.00167276	0.858435
cg26424888	0.0179899	0.0168321	0.287741
cg26424956	0.00481132	0.0071808	0.504386
cg26424967	0.00150043	0.00452735	0.741025
cg26424993	0.00418006	0.00342678	0.225401
cg26425064	0.00327112	0.0034799	0.349482
cg26425098	-0.00741188	0.0076077	0.332279
cg26425130	0.00508847	0.00930471	0.585687
cg26425132	0.00615996	0.00641748	0.339434
cg26425190	-0.00180303	0.00477265	0.706392
cg26425256	0.00785628	0.00644643	0.225825
cg26425305	-0.00543597	0.00420786	0.199383
cg26425313	-0.0161391	0.0136697	0.240543
cg26425321	-0.00840211	0.0116529	0.472574
cg26425409	0.00221688	0.00617658	0.720414
cg26425453	-0.0134675	0.00698432	0.0566609
cg26425521	-0.00153772	0.00379491	0.686192
cg26425525	-0.00463707	0.0057018	0.417999
cg26425547	-0.00355899	0.00585083	0.544376
cg26425548	0.0039962	0.0104619	0.70329
cg26425555	-0.0178697	0.0088471	0.0460757
cg26425614	0.013242	0.00892473	0.141024
cg26425637	0.0157826	0.0282014	0.576976
cg26425669	-0.0041858	0.00187257	0.0276202
cg26425691	-0.00141831	0.00406571	0.727938
cg26425711	0.0140244	0.014125	0.323167
cg26425766	-0.000995659	0.00559796	0.859192
cg26425887	-0.0133977	0.00920941	0.14886
cg26425933	0.000313033	0.0029446	0.915551
cg26425990	0.00596125	0.00493685	0.230088
cg26426071	0.00190651	0.00384925	0.621478
cg26426080	0.0466028	0.0193125	0.0176386
cg26426112	0.00973795	0.0094242	0.30396
cg26426142	-0.00354648	0.00517858	0.495031
cg26426147	-0.0321376	0.0228225	0.162187
cg26426156	0.0113116	0.0097904	0.250689
cg26426162	0.00157889	0.00362364	0.66398
cg26426186	-0.00378549	0.00727343	0.603897
cg26426220	0.0158255	0.0130108	0.22672
cg26426223	0.000351533	0.00162376	0.829045
cg26426228	0.00762424	0.00623763	0.224468
cg26426245	0.00452957	0.011041	0.6825
cg26426318	0.00123284	0.0138647	0.929324
cg26426334	0.0123634	0.0144171	0.393191
cg26426348	0.004225	0.00571907	0.461785
cg26426375	-0.00722604	0.0125265	0.565331
cg26426395	0.015186	0.0150056	0.313971
cg26426437	-0.000612282	0.00244382	0.802681
cg26426448	-0.0236603	0.0211287	0.265474
cg26426470	0.00507462	0.011279	0.653744
cg26426488	-0.0297302	0.0168388	0.0805186
cg26426582	0.00596875	0.00374139	0.113794
cg26426633	-0.00454121	0.0078758	0.565503
cg26426690	0.00537195	0.0137499	0.696858
cg26426732	0.005837	0.00404646	0.152288
cg26426745	0.00260127	0.0116534	0.823819
cg26426774	0.0120782	0.00921627	0.193019
cg26426867	0.00690056	0.00951105	0.469821
cg26426885	-0.00841008	0.0141548	0.553752
cg26426910	-0.00244632	0.00971372	0.80168
cg26426938	-0.00382226	0.0109604	0.728023
cg26427044	0.000276214	0.0107421	0.979537
cg26427053	0.0076828	0.00613069	0.213066
cg26427091	-0.00412083	0.00722487	0.569708
cg26427099	-0.0158742	0.0129313	0.222488
cg26427115	-0.00802441	0.00828947	0.335367
cg26427135	0.0197867	0.0212529	0.354089
cg26427165	-0.00156355	0.00927885	0.866525
cg26427198	0.000981882	0.00956866	0.918475
cg26427239	0.00163165	0.00883271	0.853816
cg26427246	-0.00221972	0.00812635	0.7853
cg26427270	-0.0086157	0.0170609	0.614673
cg26427308	0.00022162	0.00961639	0.981659
cg26427417	-0.0018994	0.00515875	0.71351
cg26427436	-0.00589309	0.00264351	0.0280338
cg26427442	-0.00914804	0.0124492	0.464164
cg26427452	0.0150005	0.0172073	0.385432
cg26427472	0.0250887	0.0162736	0.12631
cg26427492	-0.0192151	0.0209497	0.361244
cg26427534	0.00313663	0.00700853	0.65545
cg26427535	-0.00316799	0.00795522	0.691311
cg26427610	0.00781846	0.00565296	0.169723
cg26427653	-0.00200725	0.00383409	0.601765
cg26427676	-0.000836982	0.00561131	0.881728
cg26427681	-0.0122421	0.0116986	0.297871
cg26427750	0.00504565	0.00944355	0.594323
cg26427777	0.0039394	0.0206013	0.84874
cg26427827	0.0013225	0.0113447	0.907431
cg26427861	0.0214112	0.0146938	0.148204
cg26427896	0.00979753	0.010828	0.367729
cg26428054	-0.00237553	0.00308868	0.443641
cg26428069	0.0121805	0.0185045	0.511895
cg26428073	-0.00408783	0.00323007	0.208613
cg26428136	-0.00324488	0.00227108	0.156184
cg26428150	0.0014411	0.00850032	0.865718
cg26428191	-0.00276738	0.00863688	0.749323
cg26428339	-0.00171422	0.00798989	0.830556
cg26428366	-0.00129297	0.00197449	0.514077
cg26428432	0.00489142	0.00672578	0.468763
cg26428455	-0.0085199	0.00471041	0.0734967
cg26428727	-0.000573822	0.00172157	0.739595
cg26428731	0.00411805	0.00437435	0.348764
cg26428748	0.00433511	0.0186052	0.816233
cg26428819	-0.0102401	0.0118597	0.389963
cg26428825	0.00925069	0.00516929	0.0765536
cg26428830	-0.0125091	0.0126459	0.324964
cg26428840	0.0150083	0.0180024	0.406447
cg26428845	0.00244942	0.00527494	0.643406
cg26428889	-0.000933283	0.00228098	0.683298
cg26428962	0.00359768	0.00762172	0.637933
cg26428977	-0.00955949	0.00719131	0.18677
cg26429022	0.00980986	0.0169534	0.564135
cg26429042	0.0048643	0.0117483	0.679731
cg26429069	-0.011298	0.0145454	0.439147
cg26429140	0.0117427	0.00800102	0.145338
cg26429156	0.0134451	0.0096659	0.167318
cg26429176	-0.028859	0.0136598	0.0371172
cg26429241	0.00126861	0.00152626	0.407844
cg26429266	0.0234195	0.0214754	0.2781
cg26429273	0.0101237	0.0143396	0.481835
cg26429335	-0.00331744	0.011362	0.77091
cg26429381	0.00325897	0.0101664	0.749211
cg26429471	0.0219642	0.0199133	0.272678
cg26429508	0.000855606	0.00406683	0.833794
cg26429520	-0.00651334	0.0148535	0.661967
cg26429530	0.00182024	0.00202325	0.370462
cg26429536	-0.00200502	0.0060305	0.740222
cg26429552	0.00131121	0.00719006	0.855666
cg26429557	0.012	0.0193426	0.536412
cg26429629	-0.0157932	0.0202355	0.436957
cg26429636	-0.00365679	0.00789834	0.644384
cg26429655	0.00272099	0.00261806	0.301165
cg26429674	-0.000489291	0.00594201	0.934537
cg26429694	-0.00176363	0.00192761	0.362428
cg26429725	0.00734795	0.00971691	0.451305
cg26429732	0.00487113	0.00481542	0.314186
cg26429783	0.0167225	0.0253045	0.510228
cg26429813	-0.00156684	0.00646617	0.809033
cg26429815	0.00599635	0.0129343	0.643941
cg26429850	0.0053269	0.0124959	0.67081
cg26429856	-0.000341028	0.00156872	0.828345
cg26429858	0.0119801	0.0130514	0.360872
cg26429905	0.000526356	0.00135354	0.698196
cg26429925	0.00461868	0.00434755	0.29063
cg26429956	-0.00821433	0.0119502	0.493436
cg26429965	0.0038467	0.00630192	0.542981
cg26430004	-0.00554866	0.00666146	0.406858
cg26430023	-0.00736589	0.00675904	0.278428
cg26430027	-0.0155842	0.0105711	0.14356
cg26430041	-0.0024943	0.0126198	0.84372
cg26430054	-0.00198052	0.0157316	0.900068
cg26430059	-6.38576e-05	0.00202376	0.974891
cg26430074	0.000327548	0.00117347	0.780724
cg26430081	-0.0184824	0.0102718	0.0749812
cg26430083	-0.000948931	0.00123585	0.444394
cg26430097	-0.000412289	0.00136385	0.763054
cg26430116	-0.00256225	0.00297074	0.390479
cg26430142	-0.00722148	0.00813715	0.376955
cg26430167	0.00377952	0.00469787	0.423006
cg26430230	0.00290526	0.00392006	0.460353
cg26430265	0.00493789	0.00379969	0.196743
cg26430287	0.00377466	0.0107968	0.727367
cg26430305	-0.0133768	0.0173473	0.442456
cg26430365	-0.00157209	0.00770742	0.838791
cg26430375	0.00272345	0.00753153	0.71841
cg26430382	0.00472632	0.00203563	0.0222721
cg26430393	-0.00247418	0.0104026	0.812491
cg26430420	0.0116827	0.011468	0.310794
cg26430450	-0.0019778	0.00245594	0.42255
cg26430465	-0.00117031	0.00118658	0.326372
cg26430498	-0.00826536	0.0119446	0.490556
cg26430560	0.00129578	0.00740416	0.861428
cg26430588	-6.87261e-05	0.00191263	0.971408
cg26430597	0.0182236	0.0288675	0.529295
cg26430650	0.0117401	0.0100232	0.244266
cg26430805	-0.000322413	0.00207394	0.876772
cg26430818	0.0233388	0.0120364	0.0553185
cg26430901	-0.00447291	0.00925662	0.630001
cg26430984	0.0106903	0.00866523	0.220207
cg26431018	0.0106806	0.0114141	0.351665
cg26431021	-0.00783389	0.0065503	0.234541
cg26431163	0.0047618	0.00667273	0.477124
cg26431191	-0.00155835	0.00453765	0.731998
cg26431230	0.0125813	0.0143695	0.383368
cg26431261	0.000405796	0.00543901	0.940675
cg26431298	0.00102411	0.00133457	0.444669
cg26431312	0.000317158	0.00116804	0.786544
cg26431313	-0.000849147	0.00287989	0.768717
cg26431343	-0.0117156	0.0165105	0.479614
cg26431484	0.000975569	0.00806152	0.903922
cg26431505	-0.00683856	0.00454002	0.135147
cg26431519	0.00476919	0.00598185	0.427179
cg26431550	0.0098944	0.0180976	0.585785
cg26431595	-0.00195123	0.00150114	0.196647
cg26431671	0.00549369	0.00391982	0.164156
cg26431750	0.00303597	0.00468878	0.518793
cg26431773	0.0106693	0.00546273	0.0536022
cg26431779	-0.00634041	0.013745	0.645593
cg26431787	-0.0157042	0.0133168	0.241086
cg26431811	-0.00659605	0.0151091	0.663371
cg26431815	-0.00215008	0.00222235	0.335639
cg26431823	0.00309071	0.00835034	0.712068
cg26431824	0.00506259	0.0103011	0.624177
cg26432025	0.00624318	0.00703655	0.377073
cg26432044	0.00213838	0.00254559	0.402894
cg26432047	-0.00121958	0.0117917	0.917831
cg26432058	-0.00163313	0.00672865	0.808726
cg26432088	-0.00957497	0.00749911	0.204625
cg26432128	-0.00477315	0.00720367	0.509111
cg26432171	-0.00143252	0.00124611	0.253051
cg26432190	-0.00458846	0.00531214	0.389782
cg26432195	0.00425446	0.00477645	0.375219
cg26432230	4.7064e-05	0.00371062	0.989905
cg26432256	0.000447606	0.00396727	0.910396
cg26432265	-0.0272648	0.0204568	0.185628
cg26432350	-0.0187658	0.00908734	0.0415053
cg26432364	0.00179227	0.0122965	0.884409
cg26432459	-0.00331901	0.00465636	0.477636
cg26432474	-0.00196712	0.0147003	0.893818
cg26432476	0.00242293	0.00416888	0.562417
cg26432506	0.003582	0.00699361	0.609653
cg26432519	-0.000302382	0.00645915	0.962754
cg26432539	-0.000179523	0.00827194	0.982728
cg26432608	-0.0122857	0.00731868	0.096338
cg26432714	-0.000306866	0.00349777	0.930265
cg26432715	0.0071282	0.0131668	0.589452
cg26432741	0.00876808	0.00717374	0.224487
cg26432869	0.0210258	0.0198007	0.29085
cg26432918	-0.0126927	0.00840206	0.134028
cg26432935	-0.00250886	0.00470658	0.595179
cg26432961	-0.00397881	0.00978962	0.685294
cg26432999	-0.0044151	0.00705238	0.532712
cg26433034	-0.00778128	0.00479834	0.108025
cg26433059	-0.0170937	0.00811783	0.0377357
cg26433086	-0.0218756	0.0146829	0.139406
cg26433102	-0.00280704	0.00313958	0.373425
cg26433188	-0.00661223	0.00599358	0.27258
cg26433208	0.00132082	0.00185841	0.478911
cg26433229	0.00464604	0.00836952	0.580056
cg26433232	0.00289029	0.0117678	0.806487
cg26433266	0.00238969	0.00941213	0.800098
cg26433289	0.0036083	0.0130177	0.78221
cg26433322	-0.00221324	0.0048528	0.649325
cg26433333	-0.0136807	0.0123493	0.2706
cg26433444	-0.00575801	0.00623353	0.357859
cg26433445	-0.00208006	0.00440591	0.637879
cg26433494	-0.00376084	0.0088155	0.670575
cg26433505	0.015952	0.00905669	0.081236
cg26433527	-0.00166483	0.00416826	0.690446
cg26433554	-0.000344479	0.0117724	0.976714
cg26433582	-0.0258782	0.0131061	0.0510816
cg26433593	0.00292608	0.00403359	0.469883
cg26433640	0.00162829	0.0224726	0.942383
cg26433674	-0.0108132	0.00685974	0.11811
cg26433722	0.00160398	0.00118125	0.17756
cg26433780	0.00141454	0.0107893	0.895955
cg26433812	0.00801425	0.00545946	0.145254
cg26433816	-0.00270152	0.00997694	0.787121
cg26433838	-0.00993257	0.0113928	0.385391
cg26433839	0.0156474	0.0165578	0.346929
cg26433906	0.0182367	0.0287877	0.527859
cg26433955	-0.00309405	0.0106198	0.771388
cg26433975	-0.0132776	0.0145801	0.364662
cg26434048	-0.0109294	0.00613613	0.0779225
cg26434068	-0.0217703	0.0217703	0.319725
cg26434090	-0.0109859	0.0101417	0.281303
cg26434197	-0.00383777	0.00761802	0.615527
cg26434225	-0.000195074	0.00150805	0.897337
cg26434250	-0.00322113	0.00578479	0.57889
cg26434275	0.0298816	0.0158644	0.0625296
cg26434278	-0.000839949	0.00118874	0.481466
cg26434290	-0.00628265	0.00620299	0.31358
cg26434308	0.0157767	0.00910118	0.0860933
cg26434322	0.0127208	0.0195039	0.515757
cg26434328	0.00181691	0.00218005	0.406591
cg26434332	0.00336688	0.0221803	0.879654
cg26434360	0.00174778	0.00416862	0.675917
cg26434370	-0.00248689	0.00630725	0.694206
cg26434376	0.001581	0.00454622	0.728751
cg26434386	-0.000525648	0.0043513	0.90409
cg26434400	0.00798827	0.00380803	0.0384489
cg26434471	-0.00590712	0.0128321	0.646272
cg26434485	0.00727133	0.00616002	0.240638
cg26434542	0.000922129	0.00432028	0.831417
cg26434548	0.00171421	0.00344133	0.61949
cg26434653	-0.00138154	0.00415277	0.740072
cg26434686	-0.0017972	0.0117539	0.878783
cg26434800	-0.00225237	0.00163974	0.172633
cg26434827	0.00600872	0.00392392	0.128851
cg26434859	-0.0249332	0.0144817	0.0882156
cg26434881	-0.00971831	0.0141343	0.493315
cg26434964	-0.00897853	0.0169296	0.597049
cg26434983	-0.0291873	0.0183529	0.114915
cg26434988	0.000685037	0.00157077	0.663692
cg26435013	-0.0045755	0.00278062	0.103007
cg26435081	-0.0034782	0.00398193	0.384485
cg26435109	0.00166367	0.00731434	0.820536
cg26435149	-0.0044846	0.00695006	0.520236
cg26435160	0.00502309	0.00568661	0.379183
cg26435172	-0.00678841	0.0129727	0.601934
cg26435178	0.00596089	0.0115976	0.608402
cg26435198	-0.00302376	0.0117098	0.796765
cg26435254	-0.00802559	0.00715751	0.264853
cg26435281	-0.0160288	0.0236139	0.498842
cg26435400	-0.00495591	0.00922185	0.592179
cg26435428	0.00227011	0.00618409	0.714328
cg26435481	-0.018217	0.00624225	0.00434685
cg26435502	0.00445783	0.00295386	0.134412
cg26435540	0.00951567	0.0139079	0.495436
cg26435543	0.00127305	0.0047318	0.788452
cg26435572	0.000992621	0.00283205	0.726704
cg26435575	0.00875376	0.0132225	0.50947
cg26435596	-0.000661337	0.00615979	0.914716
cg26435617	0.00616175	0.00424026	0.149312
cg26435646	0.00487006	0.00407403	0.234762
cg26435698	0.00159458	0.00348171	0.647956
cg26435773	-0.00752551	0.0135394	0.579575
cg26435928	0.000626748	0.00610953	0.918498
cg26435961	0.00359362	0.0046278	0.439269
cg26435998	-0.00731199	0.00673925	0.280536
cg26436011	0.00377306	0.00879889	0.668983
cg26436026	-0.023577	0.0151522	0.122866
cg26436158	-4.01632e-05	0.00144539	0.977887
cg26436200	-0.00544145	0.00942341	0.564941
cg26436204	0.00995376	0.0172314	0.564796
cg26436241	0.0210524	0.0255823	0.412507
cg26436278	0.00551656	0.00893574	0.538402
cg26436315	0.000913741	0.00121343	0.453205
cg26436330	-0.00163394	0.00278914	0.559315
cg26436424	0.0078354	0.00654222	0.233878
cg26436583	-0.0116409	0.00647234	0.0751041
cg26436691	0.00614767	0.00499255	0.221074
cg26436731	0.0120499	0.0122693	0.328412
cg26436739	0.00248762	0.00440301	0.573351
cg26436821	0.00676059	0.00715223	0.346814
cg26436829	0.00197997	0.00273658	0.471049
cg26436927	-0.0224131	0.0213428	0.29618
cg26436962	-0.00465524	0.00777	0.550441
cg26437009	0.00926802	0.0165777	0.577367
cg26437010	-0.00299016	0.00596995	0.617565
cg26437112	-0.0114432	0.00762303	0.136471
cg26437123	-0.00122887	0.00200763	0.54186
cg26437126	-0.00739075	0.00614662	0.232044
cg26437180	0.00934607	0.0095683	0.331038
cg26437267	0.000388218	0.0112327	0.972498
cg26437290	-0.00100244	0.00170948	0.558927
cg26437306	0.00233337	0.00836219	0.780792
cg26437308	-0.00267164	0.00332617	0.423754
cg26437451	-0.000172559	0.00351634	0.960959
cg26437522	0.0134927	0.00841056	0.111811
cg26437628	-0.0229161	0.0183547	0.214757
cg26437631	0.0019477	0.00893877	0.827956
cg26437651	0.00692124	0.00739159	0.35134
cg26437697	0.00699589	0.0129068	0.589002
cg26437703	0.00192472	0.00773661	0.804041
cg26437825	0.00796838	0.00538999	0.142453
cg26437826	0.0013314	0.00316475	0.67488
cg26437841	0.00181401	0.00631353	0.774461
cg26437842	-0.0190925	0.0184126	0.30227
cg26437845	-0.0182739	0.0116258	0.119146
cg26437866	-0.00114896	0.00622858	0.854022
cg26437933	-0.00546727	0.00892703	0.541637
cg26437944	0.00196707	0.00320263	0.540475
cg26438012	0.0223297	0.0205362	0.279502
cg26438048	-0.00615555	0.00967088	0.525902
cg26438060	0.00700833	0.00926512	0.451175
cg26438105	0.0129182	0.017165	0.453465
cg26438167	-0.00993971	0.00617894	0.110847
cg26438181	0.00826298	0.00923614	0.37313
cg26438215	-0.00657085	0.013174	0.619033
cg26438234	0.00375489	0.00393896	0.342752
cg26438284	0.0117193	0.014926	0.434216
cg26438294	-0.0139731	0.015252	0.361793
cg26438317	-0.00102534	0.00249594	0.682096
cg26438367	-0.019051	0.0147929	0.200773
cg26438376	-0.00960387	0.00514173	0.0647141
cg26438409	0.00537	0.00803174	0.505293
cg26438422	0.00161921	0.0102984	0.875381
cg26438498	0.000887877	0.00122518	0.470332
cg26438516	0.0074627	0.00928088	0.42325
cg26438554	-0.000781078	0.00322829	0.809316
cg26438635	-0.00657262	0.00467643	0.162979
cg26438665	-0.0057147	0.00970605	0.557338
cg26438672	0.00045442	0.0030623	0.882332
cg26438679	-0.00119238	0.0139396	0.932004
cg26438682	-0.000272302	0.0025812	0.916195
cg26438684	-0.00103841	0.0012718	0.416164
cg26438739	-0.000199258	0.00473631	0.966527
cg26438819	-0.00586139	0.00754512	0.439084
cg26438846	0.000793038	0.00536534	0.882792
cg26438901	-0.0026794	0.0038731	0.490667
cg26438929	-0.00307877	0.00227479	0.17897
cg26438942	-0.00222757	0.0124115	0.857927
cg26439015	0.000618996	0.00401052	0.87765
cg26439071	-0.000830223	0.00146535	0.572276
cg26439074	-0.00488117	0.00531399	0.360541
cg26439081	0.00380537	0.00749816	0.612916
cg26439129	-0.00267235	0.00529051	0.614585
cg26439139	0.00840409	0.0156097	0.591504
cg26439238	-0.0014683	0.00116477	0.210391
cg26439324	-0.013779	0.00902043	0.129787
cg26439352	-0.00267385	0.00609456	0.661805
cg26439401	-0.0173741	0.0194663	0.374257
cg26439402	0.00771509	0.0152287	0.613539
cg26439474	0.0203531	0.022349	0.364648
cg26439633	-0.00186538	0.00758011	0.806118
cg26439710	-0.000154066	0.00659065	0.981397
cg26439733	-0.0057036	0.00515554	0.271249
cg26439759	0.000742988	0.00158305	0.639849
cg26439916	-0.000982614	0.00108673	0.368066
cg26439917	-0.000469098	0.0049598	0.924838
cg26439975	-0.0122415	0.00883469	0.168946
cg26440042	-0.0154224	0.0170216	0.367088
cg26440059	0.0186773	0.00989942	0.062101
cg26440078	0.00243437	0.00150727	0.109444
cg26440261	0.0233655	0.0208725	0.265635
cg26440287	-0.00327606	0.00855919	0.702715
cg26440289	0.00500881	0.00717502	0.48674
cg26440294	0.00152793	0.00346755	0.660428
cg26440297	0.0208933	0.00883918	0.0200259
cg26440309	-0.00825609	0.009061	0.364398
cg26440355	-0.0110636	0.00380355	0.00447136
cg26440361	0.000219179	0.00151858	0.885529
cg26440414	-0.0038614	0.00653221	0.555766
cg26440479	-0.0195257	0.00954444	0.0434048
cg26440512	0.00462142	0.00562772	0.413492
cg26440586	0.00665929	0.00614935	0.281445
cg26440595	-0.00128168	0.00725416	0.860115
cg26440659	0.00507566	0.0039424	0.200908
cg26440693	-0.000403874	0.00603882	0.946811
cg26440752	-0.000120544	0.00149166	0.935753
cg26440766	0.000675444	0.00145381	0.643227
cg26440811	0.00108477	0.00419047	0.79627
cg26440820	-0.000111498	0.00748316	0.988142
cg26440904	0.00400052	0.00659798	0.545673
cg26441038	-0.0173118	0.0188446	0.360485
cg26441055	-0.0241219	0.0189299	0.20552
cg26441097	0.00541494	0.00750615	0.472347
cg26441120	0.00105863	0.00521756	0.839627
cg26441142	0.000121296	0.00143787	0.93294
cg26441143	0.0140876	0.0169089	0.406746
cg26441200	0.00623246	0.00920779	0.500053
cg26441215	0.00135777	0.00360571	0.707298
cg26441230	-0.00338164	0.00431583	0.43516
cg26441260	-0.00469699	0.00941278	0.618874
cg26441264	-0.012185	0.0161645	0.452734
cg26441291	0.00358172	0.00360485	0.322825
cg26441340	0.00586409	0.00833771	0.48349
cg26441372	-0.00584924	0.00543583	0.284493
cg26441408	-0.00878441	0.00836829	0.296374
cg26441458	-0.00253707	0.00464671	0.586286
cg26441486	0.00298234	0.00490466	0.544524
cg26441499	8.29338e-05	0.00526779	0.98747
cg26441627	0.00273377	0.00876976	0.755897
cg26441632	0.00328352	0.00532124	0.538598
cg26441817	0.0019229	0.011325	0.865516
cg26441893	-0.000794983	0.00763121	0.917239
cg26441902	-0.000357455	0.00237727	0.880781
cg26441904	0.005296	0.00483318	0.275817
cg26441942	-0.00178316	0.0135733	0.895744
cg26441958	-0.00251368	0.00737584	0.73397
cg26441979	-0.00253932	0.007384	0.731647
cg26442078	0.00353784	0.00555754	0.52585
cg26442107	-0.00153794	0.00425215	0.71835
cg26442186	-0.00293724	0.00939708	0.755259
cg26442210	0.00041658	0.00404639	0.918208
cg26442250	0.000208118	0.00825939	0.979947
cg26442256	0.00286691	0.00683908	0.675972
cg26442375	-0.000888113	0.00459143	0.847016
cg26442397	-0.00903536	0.00803249	0.263344
cg26442458	0.00268849	0.00141609	0.0605097
cg26442509	0.0045408	0.0180452	0.80184
cg26442516	-0.00955812	0.0141482	0.500871
cg26442524	0.00943516	0.00924114	0.30972
cg26442529	-0.000265669	0.00657216	0.967836
cg26442607	0.00903301	0.00669087	0.180048
cg26442630	-0.0203509	0.0180826	0.263096
cg26442633	-0.00139442	0.00552357	0.801212
cg26442740	0.00482372	0.0109526	0.660586
cg26442763	-0.000957278	0.00477986	0.841674
cg26442764	0.00474447	0.00376302	0.21031
cg26442810	-0.00166717	0.0152606	0.913226
cg26442818	-0.0039507	0.0139322	0.77733
cg26442852	-0.00652397	0.00832454	0.435066
cg26442874	-0.00186554	0.00420159	0.657995
cg26442883	0.00501403	0.0102768	0.626691
cg26442890	0.0104866	0.0122078	0.392388
cg26442903	0.00628124	0.0111577	0.574728
cg26442911	0.00904632	0.012955	0.486618
cg26442926	0.0116159	0.00963554	0.230843
cg26442959	-0.00195277	0.00605649	0.747804
cg26442961	-0.00333828	0.00693674	0.631393
cg26443093	0.000197317	0.00760911	0.979363
cg26443094	0.0034066	0.00708299	0.631599
cg26443106	0.0157183	0.0128488	0.22408
cg26443127	-0.0104977	0.0142341	0.462543
cg26443133	-0.0102284	0.012822	0.426923
cg26443248	0.000192454	0.0126951	0.987935
cg26443362	0.000501088	0.00442517	0.91007
cg26443531	-0.000356665	0.00449706	0.936944
cg26443646	0.0115282	0.0229365	0.616343
cg26443724	-0.00228111	0.0141309	0.872083
cg26443847	-0.000531559	0.00314802	0.866252
cg26443922	0.00733058	0.00527125	0.167413
cg26443994	0.0029766	0.00712706	0.6771
cg26443995	-0.00731866	0.0247562	0.768126
cg26444086	-0.00433229	0.0374107	0.90804
cg26444097	-0.0212301	0.0132963	0.113489
cg26444113	0.0157835	0.0113591	0.167767
cg26444116	-0.00486518	0.0137053	0.723348
cg26444148	0.00232843	0.0149274	0.87636
cg26444161	-0.0224055	0.0190601	0.24258
cg26444282	0.00283018	0.00877584	0.747749
cg26444345	-0.00257264	0.0146723	0.861167
cg26444348	0.011561	0.00591927	0.0536004
cg26444351	0.00946919	0.00721347	0.192286
cg26444411	0.00235186	0.00498543	0.638136
cg26444429	0.00848139	0.00908747	0.35291
cg26444434	-0.0118787	0.0126614	0.350412
cg26444471	0.00963424	0.0127018	0.449938
cg26444528	0.00226536	0.00945553	0.811146
cg26444596	-0.0215286	0.0161441	0.185388
cg26444623	-0.00202582	0.00178628	0.259466
cg26444636	0.00200674	0.00402055	0.618791
cg26444640	0.0135974	0.0157533	0.390122
cg26444727	-0.00569072	0.00658977	0.389891
cg26444730	-0.00489814	0.0112139	0.663205
cg26444741	-0.0025087	0.00423376	0.554822
cg26444775	-0.00463513	0.00648805	0.476638
cg26444806	0.00487857	0.00587757	0.408498
cg26444911	0.018777	0.0109675	0.0899866
cg26444938	0.00980645	0.00540947	0.0728585
cg26444951	-0.0013483	0.00242932	0.580126
cg26444974	0.00200299	0.00135138	0.141436
cg26444985	-0.00334746	0.00564585	0.554583
cg26444995	-0.00198519	0.00264456	0.454614
cg26445008	-0.0200014	0.0180963	0.271691
cg26445071	0.00669192	0.0158665	0.674103
cg26445074	-0.00389109	0.0113687	0.732871
cg26445102	0.0111523	0.00379985	0.00413867
cg26445167	0.00167436	0.0111083	0.880492
cg26445189	-0.0180779	0.0176835	0.309103
cg26445203	-0.00998113	0.0110983	0.370634
cg26445249	-0.0106728	0.0136427	0.435881
cg26445292	-0.00263853	0.00123627	0.0352656
cg26445322	-0.00323612	0.00902584	0.720695
cg26445357	-0.00435866	0.00496873	0.382471
cg26445361	-0.000273992	0.00644276	0.966163
cg26445439	0.00442419	0.00600681	0.463133
cg26445440	-0.0177988	0.0149238	0.235832
cg26445457	0.00224368	0.00478396	0.640091
cg26445530	-0.00159888	0.00344548	0.64362
cg26445535	0.000578173	0.00581566	0.921007
cg26445541	0.00419552	0.00397618	0.293894
cg26445561	-0.00159261	0.00809117	0.844357
cg26445605	0.0049327	0.0099618	0.621572
cg26445608	-0.0187704	0.0147849	0.207187
cg26445609	0.0137732	0.0114197	0.23063
cg26445710	-0.00827607	0.00715649	0.250256
cg26445772	0.000483318	0.00108834	0.65794
cg26445785	0.00331497	0.00844929	0.695644
cg26445794	-0.0222591	0.0115205	0.0561725
cg26445928	0.00472749	0.00527217	0.372039
cg26445933	0.0108027	0.0168285	0.522388
cg26445985	-0.0406458	0.0257558	0.117696
cg26445993	-0.00454166	0.00678977	0.505102
cg26445999	0.000734433	0.00744395	0.921604
cg26446009	-0.00122471	0.00297599	0.681565
cg26446043	-0.0203804	0.0141598	0.153186
cg26446056	-0.00145448	0.0106505	0.891649
cg26446062	-0.00171757	0.00401334	0.669596
cg26446070	-0.00704142	0.00624639	0.262322
cg26446071	0.0193461	0.0126774	0.130158
cg26446086	0.0144487	0.00621879	0.0221828
cg26446105	0.0033837	0.0122464	0.782886
cg26446133	0.0060886	0.0174455	0.727817
cg26446161	0.00731761	0.00918807	0.427671
cg26446181	0.00173175	0.00399685	0.665746
cg26446275	-0.000214551	0.00103853	0.836749
cg26446294	-0.00680202	0.0118196	0.566256
cg26446348	0.00546819	0.00256077	0.0351732
cg26446350	-0.0043011	0.00499138	0.390911
cg26446449	-0.00430907	0.0028211	0.129808
cg26446499	-0.00339229	0.0089095	0.704197
cg26446535	0.000244875	0.00608527	0.967982
cg26446593	0.0117132	0.00639085	0.0698066
cg26446602	0.00714733	0.014363	0.619843
cg26446615	-0.00392219	0.00334012	0.243077
cg26446630	0.0194496	0.00761277	0.01213
cg26446656	0.00134567	0.00344844	0.697199
cg26446674	0.00723444	0.00672973	0.284963
cg26446681	0.0105156	0.00606704	0.0861378
cg26446706	-0.0173103	0.0105243	0.103153
cg26446717	0.00397694	0.00271446	0.146033
cg26446803	0.00995299	0.00889383	0.265783
cg26446816	-0.00074936	0.012143	0.950916
cg26446827	0.000126058	0.00191008	0.947513
cg26446832	0.0125102	0.0176308	0.479625
cg26446913	0.00399414	0.0070444	0.571988
cg26446928	-0.0112382	0.00704274	0.113708
cg26446929	-0.00115967	0.00473189	0.8069
cg26446949	-0.00562639	0.00487589	0.251283
cg26446974	0.00516943	0.00753981	0.494541
cg26447107	0.00260903	0.00368858	0.48101
cg26447146	-0.00326522	0.00535572	0.543463
cg26447196	-0.00144253	0.00684879	0.833608
cg26447219	-0.0080765	0.00751193	0.284892
cg26447279	-0.00210935	0.00518111	0.684789
cg26447295	-0.0025268	0.00156269	0.109038
cg26447320	-0.00525377	0.00409104	0.202035
cg26447339	-0.000344096	0.0119655	0.977115
cg26447413	-0.00240613	0.00369636	0.516575
cg26447514	-0.0131594	0.0115582	0.257618
cg26447597	0.00553807	0.00547328	0.314058
cg26447622	0.008748	0.00560253	0.12158
cg26447697	-0.00789629	0.0100503	0.433916
cg26447747	0.0106788	0.0103014	0.302404
cg26447841	-0.0197457	0.0193637	0.310318
cg26447919	-0.000411337	0.00105534	0.697536
cg26447976	0.0133324	0.00838531	0.114997
cg26448016	-0.000589456	0.0116457	0.959733
cg26448081	0.00465935	0.00714788	0.515993
cg26448137	0.00654978	0.00935906	0.485656
cg26448221	-0.00101054	0.00827152	0.903009
cg26448255	-0.0042017	0.0110074	0.703483
cg26448331	-0.00236138	0.00732404	0.747812
cg26448394	-0.00704238	0.00995369	0.480892
cg26448397	-5.14076e-05	0.00199542	0.979498
cg26448406	0.0012298	0.00161333	0.447692
cg26448411	-0.00910833	0.00729258	0.214586
cg26448489	3.69435e-05	0.00252431	0.988352
cg26448609	0.0160263	0.0241675	0.50877
cg26448855	0.00621816	0.00767822	0.419952
cg26448931	-0.0053563	0.00538079	0.321921
cg26448945	7.90878e-05	0.00628852	0.989991
cg26448956	0.00202472	0.00863191	0.815029
cg26448962	-0.00135929	0.00106065	0.20296
cg26449074	0.00100735	0.00184575	0.586441
cg26449119	0.00332102	0.0113963	0.77134
cg26449130	0.021117	0.0115089	0.0695023
cg26449144	0.000224999	0.00135045	0.868013
cg26449178	0.0127623	0.00714869	0.0772498
cg26449206	-0.00767005	0.00563076	0.176205
cg26449328	0.0149984	0.0167068	0.371478
cg26449334	-0.0121027	0.0132108	0.36181
cg26449450	-0.000920253	0.00312219	0.768799
cg26449500	-0.00328473	0.00300358	0.276755
cg26449501	-0.00578598	0.00940768	0.539934
cg26449538	-0.0250533	0.0215761	0.248342
cg26449586	-0.00735211	0.00626188	0.243141
cg26449598	-0.00117915	0.00194561	0.54585
cg26449680	-0.00267355	0.00546034	0.625468
cg26449717	-0.00501419	0.00729625	0.49353
cg26449731	-0.00239524	0.00777707	0.758732
cg26449836	0.000661532	0.00113991	0.562992
cg26449870	-0.00315568	0.013116	0.810359
cg26449951	0.0255823	0.0155195	0.102408
cg26449961	-0.00115791	0.00833812	0.889833
cg26449980	0.00604831	0.0076758	0.432577
cg26450010	0.00197474	0.00230105	0.39284
cg26450043	-0.00520504	0.00699521	0.458569
cg26450044	0.00094084	0.0111978	0.933208
cg26450052	-0.00627461	0.00737351	0.396821
cg26450102	0.0141529	0.0109915	0.200851
cg26450106	-0.0164301	0.0183619	0.373046
cg26450149	0.0244247	0.0276118	0.378508
cg26450228	-0.00643497	0.00995227	0.519383
cg26450230	0.00584077	0.0057733	0.31413
cg26450240	-0.0932281	0.035024	0.00905642
cg26450266	-0.00702001	0.0098574	0.478026
cg26450275	0.00538369	0.00774341	0.488504
cg26450308	0.00157756	0.00860484	0.854907
cg26450333	-0.00106715	0.00435149	0.806774
cg26450359	0.00417409	0.0101729	0.682454
cg26450377	0.000229126	0.00161488	0.887457
cg26450387	-0.00645686	0.00593664	0.279374
cg26450541	-0.000672151	0.00155539	0.666568
cg26450554	0.00888224	0.00844766	0.295589
cg26450574	0.00534343	0.0107923	0.621606
cg26450586	0.00137618	0.00203104	0.499606
cg26450600	0.0103974	0.0179159	0.562988
cg26450604	-0.0139125	0.00894471	0.123011
cg26450740	0.00093697	0.00270167	0.729462
cg26450747	0.00093106	0.00211808	0.661191
cg26450769	0.00299428	0.00173056	0.0866739
cg26450774	-0.00218521	0.00377757	0.564247
cg26450801	-0.000878112	0.00368738	0.81226
cg26450839	0.00060406	0.00392832	0.878101
cg26450860	-0.0125443	0.0103243	0.227218
cg26450866	-0.0028378	0.00542658	0.60217
cg26450896	-0.0106814	0.00547532	0.0538764
cg26450900	0.00706842	0.00404343	0.0835117
cg26450953	-0.0208392	0.0201185	0.302782
cg26451062	-0.0065721	0.0170001	0.699879
cg26451067	-0.000939239	0.0100078	0.925415
cg26451108	0.00383495	0.00508194	0.452249
cg26451188	0.00329149	0.00874051	0.707285
cg26451198	0.0098441	0.0142203	0.490379
cg26451234	0.000480806	0.0142858	0.973218
cg26451261	-0.00539696	0.00396521	0.176549
cg26451296	-0.0107999	0.0145428	0.459446
cg26451323	0.00642921	0.00413784	0.123401
cg26451336	-3.19662e-05	0.00626932	0.995942
cg26451345	-0.00437032	0.00724353	0.547647
cg26451373	0.00207811	0.0107063	0.84649
cg26451411	0.00964964	0.0153292	0.53046
cg26451415	-0.0171379	0.00993703	0.0876808
cg26451429	0.00562348	0.00331893	0.0933083
cg26451437	0.00143916	0.00134982	0.288904
cg26451499	0.0151847	0.0137325	0.271491
cg26451547	-0.00438522	0.00527279	0.407577
cg26451669	1.71249e-06	0.00743134	0.999817
cg26451724	0.000310602	0.00669664	0.963099
cg26451735	-0.0163996	0.0213545	0.444316
cg26451769	0.00183175	0.00472951	0.699355
cg26451804	-0.00087493	0.00641334	0.891761
cg26451817	0.0083265	0.00821804	0.313411
cg26451824	0.0149161	0.0118863	0.212441
cg26451835	-0.000308715	0.00216609	0.886955
cg26451856	-0.00308771	0.00752079	0.682276
cg26451861	-0.00420908	0.00854344	0.623327
cg26451873	0.00160363	0.00151231	0.291522
cg26451882	0.000157453	0.00504269	0.975153
cg26451891	0.00710972	0.0100175	0.479524
cg26451923	-0.000174425	0.00210277	0.934057
cg26451930	-0.00639309	0.0136333	0.640139
cg26451937	-0.00298463	0.00506365	0.556908
cg26451938	0.0110303	0.012945	0.396203
cg26451952	0.00285394	0.00588853	0.628976
cg26451964	-0.0007819	0.00347512	0.822439
cg26451984	0.00598287	0.00512502	0.245831
cg26452004	0.00146183	0.00151279	0.33622
cg26452040	0.00160305	0.00624263	0.797867
cg26452056	-0.00267434	0.00281409	0.344231
cg26452081	0.00259672	0.0114287	0.820723
cg26452091	-0.00319465	0.005133	0.535112
cg26452224	-0.00300515	0.0190438	0.874931
cg26452226	-0.00681517	0.0101461	0.503321
cg26452230	-0.000241598	0.00733711	0.973797
cg26452244	-0.00170072	0.00178751	0.343674
cg26452341	0.00443489	0.00680431	0.51604
cg26452369	-0.00474497	0.00213521	0.0285193
cg26452393	-0.00025668	0.00171259	0.881163
cg26452476	0.00551866	0.0123991	0.657221
cg26452542	0.000750326	0.00934975	0.936198
cg26452556	0.00622775	0.00675224	0.35858
cg26452584	-0.00924417	0.00871979	0.291636
cg26452654	-0.000399092	0.00303811	0.895753
cg26452721	-0.00120239	0.0109376	0.912684
cg26452756	-0.00925684	0.00627382	0.143228
cg26452766	0.0152426	0.0180349	0.400034
cg26452771	-0.00982799	0.00916872	0.286343
cg26452811	-0.00647337	0.0120745	0.593066
cg26452915	-0.00851296	0.0128621	0.509582
cg26452989	0.00849132	0.00434126	0.0532601
cg26453012	0.00996594	0.00980137	0.311707
cg26453023	-0.0188898	0.0170726	0.271191
cg26453130	-0.00628523	0.00582142	0.282885
cg26453169	-0.0161037	0.0223091	0.472073
cg26453171	0.001222	0.00265704	0.646579
cg26453230	-0.0094557	0.00626531	0.134397
cg26453248	-0.0116696	0.00813214	0.154408
cg26453295	0.000788916	0.00515019	0.878563
cg26453341	-0.000688196	0.00109964	0.532847
cg26453399	-6.65327e-05	0.00745138	0.992894
cg26453456	0.00827984	0.0185762	0.656761
cg26453459	0.00521793	0.00376126	0.16844
cg26453462	-0.00269686	0.0130867	0.83715
cg26453484	0.00027588	0.00818768	0.973188
cg26453543	-0.011146	0.0126361	0.379853
cg26453555	-0.00123004	0.0178852	0.945306
cg26453587	-0.00764617	0.0118218	0.519253
cg26453588	0.00678904	0.0068259	0.322331
cg26453592	-0.00199808	0.00127138	0.119206
cg26453621	-0.00729327	0.00954396	0.446562
cg26453662	-0.00507166	0.0121707	0.677783
cg26453670	-0.0045254	0.00462556	0.330264
cg26453732	-0.00152991	0.00200093	0.446312
cg26453818	0.000485424	0.00722111	0.946538
cg26453900	-0.00893209	0.0132996	0.503382
cg26453990	-0.000344219	0.0015066	0.819745
cg26454144	0.0120797	0.00660677	0.070473
cg26454150	0.0157637	0.0123167	0.203554
cg26454158	0.000768586	0.0015146	0.612954
cg26454172	0.0450842	0.0517037	0.385312
cg26454191	-0.000519126	0.000984763	0.599251
cg26454299	0.000376052	0.0015311	0.806488
cg26454300	-0.00795297	0.00655593	0.227951
cg26454312	-0.00307508	0.00462149	0.507335
cg26454316	0.00156868	0.00194734	0.422411
cg26454350	0.0154036	0.0113632	0.17829
cg26454401	0.0147662	0.0108454	0.176412
cg26454412	-0.00651998	0.00747539	0.385193
cg26454414	-0.00703741	0.00321422	0.0308888
cg26454433	0.00539124	0.0137986	0.696844
cg26454502	-0.000722262	0.00196311	0.713712
cg26454601	0.00284875	0.00430024	0.509199
cg26454662	0.00414189	0.00841662	0.623722
cg26454666	0.0170993	0.0157047	0.27886
cg26454672	0.0185959	0.0142772	0.195741
cg26454698	0.00304405	0.00498099	0.542498
cg26454724	0.0094708	0.0169779	0.578207
cg26454730	0.000697848	0.00369586	0.850618
cg26454808	0.00316897	0.00592846	0.594159
cg26455007	-0.00154547	0.00838989	0.854225
cg26455175	0.00395928	0.0113674	0.728345
cg26455201	0.00740561	0.00827758	0.373118
cg26455252	0.00650737	0.00337303	0.0565363
cg26455365	-4.08774e-05	0.00988382	0.996708
cg26455386	0.00837058	0.0176501	0.636354
cg26455451	-0.0025673	0.00375241	0.495448
cg26455554	-0.00139617	0.00545925	0.798674
cg26455579	0.000428757	0.0016414	0.794464
cg26455624	0.00264069	0.00921112	0.774947
cg26455676	-0.00214232	0.0112156	0.848903
cg26455685	0.0148994	0.0189563	0.433733
cg26455711	0.00141754	0.0036722	0.700303
cg26455717	0.00125889	0.00124382	0.313922
cg26455718	0.000601721	0.0125155	0.96175
cg26455724	0.00402947	0.00411443	0.32977
cg26455738	-0.00208884	0.0013188	0.116375
cg26455741	0.000480058	0.0033979	0.887932
cg26455771	-0.00203193	0.00436499	0.642582
cg26455913	0.000841186	0.00493525	0.865005
cg26455970	-0.00518686	0.0130337	0.69151
cg26455973	-0.00107764	0.00597066	0.857134
cg26456021	0.0121838	0.0242371	0.616286
cg26456183	-0.0156215	0.0100468	0.123136
cg26456223	0.00487692	0.007549	0.519736
cg26456255	0.000126237	0.00781269	0.987141
cg26456257	-0.00101976	0.00332725	0.75987
cg26456259	0.00392768	0.00597102	0.512184
cg26456274	0.00530436	0.00576597	0.359816
cg26456304	0.020167	0.0214928	0.350343
cg26456399	0.0051547	0.00750865	0.493986
cg26456404	0.0116016	0.0133996	0.388665
cg26456435	0.0105422	0.00787071	0.183468
cg26456528	-0.000124022	0.00167407	0.941091
cg26456554	0.0100456	0.00981562	0.308572
cg26456563	-0.00526587	0.00675757	0.437669
cg26456620	6.75592e-05	0.0056143	0.990423
cg26456653	0.00651219	0.00938807	0.489499
cg26456677	0.00431569	0.00457932	0.348243
cg26456719	-0.0161159	0.0174113	0.356883
cg26456810	-0.000290784	0.00828579	0.972075
cg26456937	0.00030814	0.00128466	0.810929
cg26456942	0.00142353	0.00383384	0.711195
cg26456957	-0.000908149	0.00150291	0.547039
cg26456997	-0.00316477	0.00550596	0.566724
cg26457013	0.00195148	0.00775678	0.801879
cg26457029	0.0025549	0.00354137	0.47232
cg26457075	0.00826754	0.015801	0.601973
cg26457116	0.00626898	0.00373261	0.0961735
cg26457130	0.00618678	0.00722564	0.39392
cg26457134	-0.00302139	0.00737028	0.682725
cg26457160	-0.00533958	0.0132915	0.688742
cg26457165	0.00240394	0.00595366	0.68724
cg26457169	-0.00202658	0.00245456	0.410974
cg26457178	0.00408233	0.00384874	0.291385
cg26457237	0.0192306	0.0159583	0.231027
cg26457248	-0.013472	0.0206879	0.51641
cg26457272	-0.0024457	0.00505366	0.629483
cg26457300	-0.00739133	0.0104738	0.482015
cg26457421	0.000670314	0.0019256	0.728492
cg26457450	0.00128454	0.00273945	0.64016
cg26457483	0.0147027	0.0218842	0.503234
cg26457504	0.0010032	0.00988333	0.919353
cg26457511	0.00169311	0.00420106	0.687794
cg26457533	0.0358873	0.0252727	0.158717
cg26457564	-0.0076711	0.00870693	0.380412
cg26457569	-0.0148217	0.0150724	0.327801
cg26457678	2.18926e-05	0.0064942	0.997317
cg26457700	5.14196e-05	0.00433107	0.990551
cg26457709	-0.000852255	0.00177547	0.632264
cg26457761	-0.000751202	0.00145899	0.607775
cg26457819	-0.00567194	0.00931299	0.543882
cg26457823	-0.00199063	0.00102297	0.0544698
cg26457828	0.000114808	0.00645474	0.985845
cg26457868	0.00707546	0.00981743	0.472773
cg26457878	-0.00138974	0.00244818	0.571536
cg26457890	0.0103992	0.0196974	0.598706
cg26457899	0.0176493	0.00658524	0.00860769
cg26457901	-0.0187267	0.0112508	0.0991485
cg26457954	-0.00576254	0.014801	0.697856
cg26457962	-0.00471354	0.00716568	0.512182
cg26458072	0.019176	0.0166736	0.252853
cg26458217	0.00408673	0.00747978	0.586029
cg26458270	-0.000174273	0.00149673	0.907541
cg26458286	-0.000602745	0.00448968	0.893474
cg26458287	-0.0133968	0.00702161	0.0592683
cg26458288	-0.000824598	0.00130672	0.529453
cg26458306	-0.0263728	0.0117368	0.026837
cg26458328	-0.00589827	0.0037021	0.114266
cg26458329	-0.00062931	0.00381876	0.869438
cg26458359	-0.000811743	0.00103237	0.433558
cg26458439	0.00251817	0.012199	0.83688
cg26458452	0.00180058	0.00700431	0.797655
cg26458505	-0.00497622	0.00482932	0.305299
cg26458519	-2.02258e-05	0.00163597	0.990161
cg26458545	0.00585406	0.00329681	0.0788289
cg26458557	-0.00223593	0.00801793	0.780923
cg26458567	-0.00415131	0.00437877	0.345388
cg26458617	-0.0137897	0.00981028	0.162931
cg26458651	0.0108882	0.00823371	0.189054
cg26458748	0.000559113	0.0215302	0.979334
cg26458775	-0.000435828	0.00239116	0.855743
cg26458816	-0.00111219	0.00101128	0.274068
cg26458840	-0.00283943	0.00810648	0.726875
cg26458862	0.00170186	0.00573938	0.767446
cg26458867	0.00410952	0.00537819	0.446602
cg26459021	0.000604629	0.014925	0.967766
cg26459077	-0.00167462	0.00113995	0.144964
cg26459079	0.0101026	0.0107168	0.34811
cg26459107	-0.00895281	0.00771187	0.248441
cg26459114	-0.000273377	0.00193131	0.88772
cg26459161	-0.0232506	0.0220208	0.293582
cg26459189	0.00527101	0.00480662	0.275443
cg26459229	0.0128656	0.0105549	0.225742
cg26459249	-0.0076118	0.0103119	0.462149
cg26459250	-0.00258195	0.00835422	0.75792
cg26459312	-0.00481786	0.00594283	0.419462
cg26459339	-0.0078771	0.00767694	0.307333
cg26459372	0.000838077	0.0061756	0.892325
cg26459414	0.00408847	0.0123007	0.7403
cg26459416	-0.00394892	0.00639217	0.538129
cg26459419	-0.00268445	0.00198087	0.178411
cg26459430	0.00172116	0.0012754	0.180223
cg26459499	-0.0050578	0.00582791	0.387549
cg26459500	0.000528903	0.00305842	0.863053
cg26459526	0.00383194	0.010487	0.715584
cg26459588	-0.00252081	0.00988184	0.799173
cg26459626	0.0113293	0.0152882	0.460401
cg26459644	-0.00472666	0.00754274	0.532317
cg26459723	0.00090473	0.00480565	0.851051
cg26459756	-0.0124961	0.00977884	0.204254
cg26459819	-0.0050575	0.00949906	0.595616
cg26459827	-0.00471805	0.00908161	0.604548
cg26459859	-0.00613011	0.00601079	0.31026
cg26459874	0.019719	0.0160748	0.222816
cg26459904	0.00980646	0.0156512	0.532374
cg26459937	-0.000359509	0.00576483	0.950399
cg26459951	0.00400839	0.00386714	0.302457
cg26460085	-0.000812647	0.00723781	0.910828
cg26460092	-0.000524969	0.00134424	0.696974
cg26460199	-0.0100966	0.00691641	0.14748
cg26460216	-0.00358291	0.00830033	0.666919
cg26460247	-0.00158573	0.0017943	0.378948
cg26460286	-0.010145	0.0108328	0.351267
cg26460320	-0.0155074	0.0112081	0.169564
cg26460360	-0.00536028	0.00963895	0.579381
cg26460365	0.0232284	0.0105317	0.0297046
cg26460366	0.0072905	0.017145	0.671586
cg26460378	-0.00354103	0.00131622	0.00836697
cg26460471	0.00087429	0.00177346	0.623103
cg26460483	-0.00694837	0.0057092	0.226451
cg26460506	0.0149343	0.0232018	0.521264
cg26460510	0.00440674	0.0085582	0.607749
cg26460530	0.00926476	0.00928865	0.320964
cg26460578	0.00294374	0.0063646	0.644715
cg26460590	-0.000973817	0.006685	0.884474
cg26460602	-0.0152817	0.0100689	0.132242
cg26460609	0.00638802	0.00896155	0.477614
cg26460647	0.00722866	0.00866128	0.405935
cg26460678	-0.00858043	0.0146096	0.558316
cg26460685	0.00278211	0.00310625	0.372591
cg26460717	0.004022	0.00552194	0.468091
cg26460720	-0.000479664	0.0168826	0.97739
cg26460816	0.0026599	0.00230921	0.252124
cg26460867	-0.00155787	0.00217439	0.475376
cg26460887	0.00183562	0.00745361	0.805976
cg26460931	-0.000772529	0.00170113	0.650721
cg26460952	-0.0127263	0.00739663	0.0884248
cg26461009	-0.015976	0.00968601	0.102205
cg26461140	-0.00729027	0.0111621	0.515174
cg26461200	-0.0272309	0.0228326	0.235836
cg26461267	-0.00559722	0.017712	0.752651
cg26461309	0.00064038	0.00595234	0.914541
cg26461352	-0.00326836	0.00380279	0.39214
cg26461354	-0.000691864	0.00728831	0.924562
cg26461417	0.00238603	0.00802567	0.766854
cg26461449	-0.00779842	0.00805404	0.33525
cg26461477	0.0217072	0.0139164	0.12196
cg26461510	0.00753235	0.00528429	0.157149
cg26461537	0.0055097	0.00413701	0.185951
cg26461589	-0.000745672	0.00172595	0.666646
cg26461637	-0.00456766	0.00142766	0.0018454
cg26461666	-0.0185035	0.015585	0.237935
cg26461676	0.00154565	0.00378715	0.68405
cg26461710	-0.00379883	0.0065493	0.563195
cg26461882	-8.43137e-05	0.0078441	0.991445
cg26461905	-0.00272671	0.00510357	0.594337
cg26461907	-0.00103543	0.0020218	0.609688
cg26461919	-0.000903888	0.00622069	0.884764
cg26461921	-0.00137445	0.00567557	0.809145
cg26461944	-0.0050796	0.00754896	0.50257
cg26461965	0.00720118	0.00952142	0.451239
cg26462055	0.00321789	0.00675557	0.634877
cg26462130	-0.00490666	0.0165139	0.766989
cg26462136	-0.0045295	0.00301239	0.13583
cg26462212	-0.00184349	0.00431188	0.669906
cg26462239	0.00104771	0.00300493	0.728076
cg26462319	-0.000177337	0.00515772	0.97264
cg26462404	0.000391915	0.00211885	0.853631
cg26462420	-0.00215408	0.00743402	0.7726
cg26462457	0.00705649	0.00877392	0.423156
cg26462485	0.00692866	0.0093684	0.461289
cg26462488	-0.00819418	0.0061888	0.18851
cg26462504	0.00175046	0.00173742	0.316123
cg26462556	-0.00478025	0.00341661	0.164871
cg26462569	0.00752968	0.00870094	0.388898
cg26462586	-0.0139456	0.0128842	0.281687
cg26462595	-0.000860495	0.0103506	0.933911
cg26462619	0.000174232	0.00450046	0.969195
cg26462656	0.00126597	0.00197193	0.522347
cg26462663	-0.00478264	0.00350555	0.175534
cg26462892	-0.0163248	0.00754401	0.0328505
cg26462906	0.00127876	0.00375558	0.734197
cg26462924	-0.0146311	0.0141994	0.305307
cg26463020	-0.000654147	0.00148576	0.660686
cg26463088	0.00138302	0.00147392	0.350335
cg26463106	0.0124207	0.00721165	0.0881045
cg26463154	-0.00937806	0.0106126	0.378995
cg26463157	0.0165034	0.00928706	0.0786042
cg26463170	-0.00302946	0.003415	0.377152
cg26463171	0.0101047	0.0151203	0.505492
cg26463173	0.017716	0.0107041	0.101045
cg26463200	0.000219417	0.00458784	0.961951
cg26463286	-0.00157092	0.00183277	0.393421
cg26463289	-0.0116141	0.00655081	0.0792852
cg26463328	0.00361266	0.0085618	0.673967
cg26463342	-0.000866185	0.00467024	0.853237
cg26463399	0.000505604	0.00401731	0.900098
cg26463460	-0.00251168	0.00787574	0.750458
cg26463467	0.00573624	0.00421945	0.177053
cg26463496	0.0260099	0.0138658	0.0635952
cg26463500	-0.00361705	0.00184903	0.0532324
cg26463516	-0.00144806	0.00153311	0.347177
cg26463621	-0.00158638	0.00535853	0.767808
cg26463647	0.0228565	0.0200806	0.25774
cg26463699	0.0139683	0.0232577	0.549473
cg26463800	0.00862511	0.00674208	0.203753
cg26463806	-0.0218883	0.012453	0.0818624
cg26463820	-0.00391417	0.00331595	0.240638
cg26463834	-0.000242473	0.00844536	0.977152
cg26463908	-0.00191933	0.00138555	0.169059
cg26463930	0.000476013	0.00461733	0.918096
cg26463969	0.00119489	0.0052821	0.821496
cg26464006	0.00149072	0.0012944	0.252205
cg26464019	-0.00288571	0.00375546	0.444058
cg26464075	0.00511299	0.00296332	0.0875397
cg26464082	0.0218745	0.0127262	0.088736
cg26464185	0.00341228	0.00234186	0.148227
cg26464186	0.0123597	0.00486592	0.0126228
cg26464207	-0.0071698	0.00566502	0.208587
cg26464221	-0.00356476	0.0021916	0.106979
cg26464252	-0.000883069	0.00123334	0.475661
cg26464318	-0.00239869	0.0048042	0.618671
cg26464336	0.00047798	0.00693774	0.94521
cg26464345	0.00880592	0.00472539	0.0653216
cg26464361	0.00525205	0.005156	0.310837
cg26464410	-0.000305572	0.00155783	0.844889
cg26464411	0.00506981	0.00596986	0.397779
cg26464446	0.0207513	0.00920327	0.0263281
cg26464482	-0.000901928	0.00133412	0.500573
cg26464586	0.0116472	0.0107291	0.280279
cg26464592	0.0163549	0.0115821	0.161028
cg26464596	0.00111268	0.00205154	0.588775
cg26464626	-0.00104767	0.0139039	0.940086
cg26464701	-0.00929931	0.0173197	0.592514
cg26464796	-0.0139075	0.0171245	0.418639
cg26464840	0.00591178	0.00733259	0.422021
cg26464882	0.0165118	0.0107144	0.126457
cg26464887	-0.0005083	0.00132109	0.701235
cg26464889	-0.00146282	0.00155025	0.347648
cg26464892	0.000107886	0.00351374	0.975567
cg26464934	-0.00399116	0.00562212	0.479417
cg26464945	0.00894829	0.0153444	0.561096
cg26464978	-0.00933306	0.0189316	0.623103
cg26464998	0.00389933	0.00209601	0.0657738
cg26465032	0.0197858	0.0120238	0.102997
cg26465101	0.00471262	0.00298976	0.118126
cg26465113	0.018593	0.0124551	0.138637
cg26465155	0.0162654	0.044421	0.715016
cg26465173	0.00186308	0.00444304	0.675877
cg26465206	0.00774722	0.00371102	0.0393735
cg26465214	-0.000719577	0.00168104	0.669533
cg26465251	-0.000359156	0.00211107	0.865252
cg26465262	0.00449549	0.00357479	0.211483
cg26465289	0.0207262	0.0323396	0.523059
cg26465310	-0.00163114	0.00227078	0.474237
cg26465327	0.0242786	0.0187529	0.19842
cg26465389	-0.0105765	0.0155255	0.4973
cg26465391	-0.00190123	0.00385381	0.622855
cg26465402	-0.0415911	0.021699	0.0581275
cg26465405	-0.00350637	0.00907257	0.699962
cg26465438	-0.00481977	0.00629449	0.445651
cg26465469	0.0177385	0.0111686	0.115385
cg26465474	0.0016586	0.00564496	0.769505
cg26465532	-0.00237112	0.0081848	0.772647
cg26465534	8.56654e-06	0.008364	0.999185
cg26465581	-0.00457558	0.00653372	0.485365
cg26465602	-0.0151014	0.0179471	0.402107
cg26465611	0.000523294	0.00695832	0.940203
cg26465662	0.00243719	0.00413066	0.556505
cg26465666	0.00123134	0.0114089	0.914269
cg26465715	0.00385585	0.00390899	0.326315
cg26465743	0.00173971	0.00144047	0.229995
cg26465833	0.00127091	0.00951187	0.893977
cg26465834	0.00142199	0.0129773	0.912966
cg26465897	0.00578413	0.00667379	0.388186
cg26465919	0.00449171	0.00445827	0.316126
cg26465955	0.00592686	0.00436517	0.177595
cg26465987	-0.00468195	0.00557107	0.402687
cg26466027	-0.0184582	0.0123367	0.137749
cg26466094	-0.00239759	0.00192399	0.215618
cg26466145	-0.00313959	0.00974767	0.74806
cg26466155	0.0124563	0.0169791	0.464893
cg26466157	-0.000199892	0.00631293	0.974803
cg26466173	-0.00140143	0.00153003	0.361896
cg26466181	-0.0116524	0.0174706	0.506326
cg26466258	-0.000812305	0.00299214	0.786582
cg26466274	-0.0239923	0.018203	0.190503
cg26466299	-0.00320087	0.00613186	0.60282
cg26466323	-0.00149538	0.00213552	0.485403
cg26466375	-0.00306891	0.00936825	0.743909
cg26466380	-0.0121802	0.0056384	0.0331444
cg26466479	-0.00182527	0.00574268	0.751266
cg26466505	0.00356695	0.00744563	0.632937
cg26466508	0.00157443	0.0143364	0.912772
cg26466514	-0.00956182	0.0101847	0.350072
cg26466524	0.00867286	0.00607126	0.156261
cg26466587	0.00944589	0.0116862	0.420839
cg26466623	-0.00393523	0.00923475	0.670927
cg26466703	-0.00311097	0.00889311	0.727211
cg26466773	-0.00931959	0.0244981	0.704439
cg26466781	0.00360387	0.00509276	0.480811
cg26466789	-0.0228289	0.0156194	0.146992
cg26466836	0.0104915	0.00515707	0.0445593
cg26466856	0.00286529	0.00325751	0.381188
cg26466858	-0.00128881	0.00465762	0.782574
cg26466920	-0.026203	0.0162307	0.109589
cg26466921	-7.50566e-05	0.00223204	0.973242
cg26466970	-0.000430059	0.00201907	0.831762
cg26467035	-0.0147921	0.0150195	0.327067
cg26467069	-0.000722713	0.00161436	0.655355
cg26467181	-0.000298211	0.00398152	0.940445
cg26467187	-0.031672	0.0126605	0.0139851
cg26467206	0.00247076	0.0061374	0.688121
cg26467257	-0.0326669	0.0200945	0.107168
cg26467269	-0.00809563	0.00936505	0.389409
cg26467270	-0.00244562	0.0176772	0.890243
cg26467279	0.0158689	0.0142821	0.269187
cg26467313	-0.00352431	0.0052381	0.502612
cg26467422	-0.0474708	0.0213035	0.0280992
cg26467471	0.0241801	0.0225003	0.285114
cg26467538	-0.00797035	0.00481923	0.101291
cg26467554	0.00470904	0.00644797	0.466906
cg26467571	-0.0022655	0.00186496	0.227312
cg26467631	-0.00446011	0.00694063	0.521949
cg26467673	-0.00349729	0.00350082	0.32021
cg26467684	-0.00323648	0.00115467	0.00608243
cg26467702	-0.00190005	0.00235407	0.421505
cg26467717	0.0251718	0.0100869	0.0142145
cg26467725	0.00116265	0.00455237	0.798943
cg26467752	0.0136772	0.0115872	0.240654
cg26467753	-0.0145486	0.0159686	0.364448
cg26467754	0.00536802	0.00606031	0.377868
cg26467762	-0.00237091	0.00578387	0.682744
cg26467793	0.00399295	0.00422354	0.346732
cg26467802	-0.00663519	0.0133317	0.619789
cg26467809	0.0150531	0.0192428	0.435902
cg26467918	0.00978293	0.00686615	0.157327
cg26467949	-0.0241656	0.00985746	0.0159605
cg26467952	0.00905405	0.00822847	0.273829
cg26467999	0.0105054	0.00900081	0.245922
cg26468007	-0.00444487	0.00249488	0.07785
cg26468036	0.00414347	0.00649824	0.525172
cg26468081	-0.00346095	0.00260683	0.187318
cg26468084	0.0129811	0.00762509	0.0917839
cg26468118	0.00405314	0.00473406	0.393954
cg26468119	0.000370738	0.00202307	0.854969
cg26468124	0.00545696	0.0119556	0.649067
cg26468130	-0.00102866	0.0018661	0.5827
cg26468152	0.000835873	0.00458481	0.855706
cg26468157	-0.000427373	0.00772855	0.956011
cg26468205	-0.000305855	0.0015172	0.840646
cg26468238	0.00299786	0.0107835	0.781583
cg26468248	0.00341207	0.00505826	0.501516
cg26468264	-0.00666881	0.0161423	0.680398
cg26468274	-0.00463641	0.00177264	0.0102878
cg26468336	0.00222114	0.00344645	0.520746
cg26468376	0.00825994	0.00625776	0.189865
cg26468395	-0.00922152	0.0216635	0.671262
cg26468414	-0.00290744	0.0017734	0.104257
cg26468430	-0.0176276	0.0186961	0.348028
cg26468478	0.000702604	0.00203559	0.730699
cg26468531	-0.000594764	0.00638014	0.925914
cg26468693	-0.00247413	0.00740113	0.73886
cg26468696	-0.00331579	0.00813277	0.68436
cg26468699	-0.0190523	0.0165997	0.25381
cg26468732	-0.000149382	0.00182084	0.934779
cg26468779	-0.000559792	0.00395367	0.88769
cg26468803	0.0010759	0.00370093	0.771875
cg26468807	-0.0051443	0.00763589	0.502056
cg26468810	0.0211534	0.0080435	0.009891
cg26468833	-0.00082969	0.00804531	0.918069
cg26468878	0.00730564	0.0166121	0.661047
cg26468891	-0.0176844	0.00980314	0.0742494
cg26469011	-0.00710222	0.00698369	0.31162
cg26469019	-0.00517565	0.00740563	0.486249
cg26469058	-0.00396341	0.00585474	0.499996
cg26469059	-0.00511784	0.0118792	0.667523
cg26469081	0.00567945	0.00388515	0.146921
cg26469099	0.000341168	0.0040466	0.932979
cg26469140	0.0186935	0.014349	0.195646
cg26469215	-0.014883	0.0135148	0.273438
cg26469220	-0.0019406	0.013288	0.884182
cg26469244	0.00151322	0.00404973	0.709449
cg26469302	0.00499559	0.00322273	0.124273
cg26469366	0.0123859	0.0118536	0.298586
cg26469379	-0.00816523	0.00611828	0.18505
cg26469387	0.0172298	0.0141833	0.227307
cg26469445	-8.74712e-05	0.00589777	0.988196
cg26469483	0.0193582	0.0128446	0.134934
cg26469497	0.00246159	0.00513012	0.632396
cg26469503	-7.69422e-05	0.00163739	0.962614
cg26469586	0.000506253	0.00358582	0.88801
cg26469597	-0.00105091	0.00178937	0.558319
cg26469608	0.00250205	0.00833321	0.76461
cg26469613	-0.000210582	0.00634519	0.973591
cg26469765	-0.0230456	0.010741	0.0343278
cg26469782	-0.0352301	0.0589378	0.551358
cg26469793	-8.34031e-05	0.00732751	0.990941
cg26469821	-0.00238435	0.00458254	0.603996
cg26469867	-0.00771431	0.00804592	0.339979
cg26469895	-0.0246422	0.0173122	0.157732
cg26469903	0.00985489	0.00627079	0.119213
cg26469937	0.00196898	0.00318646	0.538031
cg26469954	0.00154469	0.0136415	0.910072
cg26469955	-0.0104327	0.00349611	0.00357483
cg26469968	0.0064191	0.0125522	0.610204
cg26469991	-0.00666886	0.00639335	0.29942
cg26470061	0.00281778	0.00466611	0.54729
cg26470101	0.00327803	0.00361104	0.366177
cg26470127	0.00775701	0.0131114	0.555437
cg26470175	0.0152952	0.0130357	0.243447
cg26470252	0.00825248	0.00424481	0.0546893
cg26470268	-0.00841628	0.00392329	0.0343576
cg26470309	0.012906	0.0249813	0.606556
cg26470314	0.015617	0.00920816	0.0929981
cg26470338	-0.00956179	0.0204735	0.641492
cg26470340	0.000148662	0.00184677	0.936002
cg26470363	0.0128351	0.01633	0.433735
cg26470390	-0.00239809	0.00468675	0.610007
cg26470457	0.0104037	0.0116872	0.375504
cg26470467	0.00613568	0.0127825	0.632272
cg26470479	0.00408071	0.00553206	0.462456
cg26470482	0.000170205	0.00662741	0.979562
cg26470501	-0.00541439	0.0106616	0.612683
cg26470517	0.0156008	0.00640789	0.0166796
cg26470599	0.0117861	0.00514186	0.0239909
cg26470641	-0.00117955	0.00685892	0.863806
cg26470670	0.00319115	0.00619163	0.607413
cg26470696	0.00572629	0.0124353	0.646167
cg26470719	0.0289795	0.0279651	0.302573
cg26470737	-0.0062187	0.00539989	0.252217
cg26470766	8.66183e-05	0.00530601	0.987008
cg26470785	0.00551604	0.00416835	0.188749
cg26470794	-0.00440282	0.00293	0.136077
cg26470798	0.00318763	0.00546398	0.560945
cg26470862	0.000791916	0.00632653	0.900637
cg26470868	0.0208205	0.0132034	0.117975
cg26470926	-0.00962296	0.00909131	0.292387
cg26470937	0.0202691	0.0135597	0.138114
cg26470958	0.0154535	0.024929	0.536734
cg26471020	-0.00134346	0.00207943	0.519713
cg26471040	0.000370707	0.00373709	0.921181
cg26471058	-0.00560998	0.0154636	0.71753
cg26471121	0.0068542	0.0120372	0.570351
cg26471134	0.000749948	0.0127395	0.953175
cg26471172	0.00548261	0.0141518	0.699273
cg26471191	0.0283126	0.0248125	0.25657
cg26471295	-0.00240157	0.00389512	0.538927
cg26471371	-0.0047257	0.00617771	0.446097
cg26471385	-0.00209042	0.00196957	0.291084
cg26471390	-0.00891476	0.00595849	0.137765
cg26471398	0.0241085	0.0106191	0.0253351
cg26471419	0.00328059	0.00354721	0.357277
cg26471467	0.000260355	0.00216325	0.904444
cg26471469	-0.00346415	0.00219162	0.117119
cg26471497	-0.0155249	0.0184054	0.400965
cg26471537	-0.00877352	0.0119934	0.466165
cg26471580	-0.00170229	0.00390458	0.663797
cg26471610	-0.00667119	0.00356151	0.0639706
cg26471674	0.00734144	0.0100662	0.467514
cg26471781	0.00156998	0.00142695	0.273869
cg26471790	0.0126529	0.00413467	0.00283997
cg26471832	-0.0272375	0.0210847	0.199399
cg26471866	0.0128094	0.00643398	0.0492207
cg26471871	0.00216253	0.00597657	0.718239
cg26471897	-0.0167916	0.00944014	0.0783205
cg26471982	-0.00701496	0.00649124	0.282438
cg26472036	0.00468317	0.0166571	0.779174
cg26472074	-0.0433555	0.0199118	0.0318047
cg26472089	-0.0111981	0.0114462	0.330276
cg26472118	0.00294733	0.00917588	0.748726
cg26472133	-0.00366456	0.00494212	0.46013
cg26472183	0.0212312	0.0108658	0.0535015
cg26472225	-0.00878178	0.00857678	0.308352
cg26472239	-0.002369	0.00692818	0.733116
cg26472301	0.000166072	0.00144821	0.908933
cg26472326	-0.0103966	0.0131848	0.432255
cg26472441	-0.00644532	0.00353529	0.0712702
cg26472487	-0.000391039	0.00719847	0.956787
cg26472499	-0.00187239	0.00321392	0.561482
cg26472503	0.00577397	0.00407627	0.159742
cg26472511	0.00115556	0.00386907	0.765815
cg26472518	-0.0176383	0.023122	0.447357
cg26472557	0.00602505	0.0057407	0.296463
cg26472572	-0.00890294	0.00611273	0.148399
cg26472643	0.000449846	0.00834118	0.957098
cg26472673	-0.0214692	0.00888936	0.0175444
cg26472684	-0.00257517	0.01076	0.81134
cg26472690	-0.00339877	0.00315512	0.283973
cg26472714	-0.0037686	0.00963426	0.696506
cg26472910	-0.0180111	0.0137661	0.193747
cg26472922	-0.0127385	0.0111704	0.256852
cg26472934	0.0163901	0.021525	0.448182
cg26472938	0.0084218	0.00747528	0.262599
cg26472955	-0.00201051	0.0049504	0.685514
cg26472973	0.000593275	0.00733487	0.935696
cg26473017	0.000104858	0.00559602	0.985087
cg26473040	0.00181653	0.0132066	0.890875
cg26473110	-0.000493123	0.0123326	0.968185
cg26473189	0.0190667	0.0237057	0.423128
cg26473253	-0.000126989	0.00229556	0.955995
cg26473272	0.00135728	0.00563157	0.810039
cg26473274	-0.00721261	0.00460724	0.120626
cg26473301	-0.000607556	0.00784491	0.938424
cg26473319	-0.00868072	0.0113016	0.444241
cg26473451	-0.0187901	0.0158903	0.239816
cg26473493	0.00616765	0.0115247	0.593723
cg26473548	-0.0268198	0.0151701	0.0801204
cg26473583	0.00128528	0.00509488	0.80135
cg26473589	-0.000955636	0.00483364	0.843677
cg26473651	-0.00402242	0.00332975	0.229888
cg26473684	0.0032633	0.0050344	0.518342
cg26473728	-0.000336419	0.00142919	0.814386
cg26473777	0.00605691	0.00461525	0.1924
cg26473818	-0.0089959	0.0119436	0.4531
cg26473844	-4.37927e-05	0.00346874	0.989952
cg26473900	-0.00402613	0.0113269	0.723003
cg26473997	0.0119733	0.00808651	0.141843
cg26474010	-0.00757222	0.0110987	0.49665
cg26474014	-0.00249338	0.00800664	0.756134
cg26474043	-0.0232781	0.0153349	0.132174
cg26474048	-0.00154715	0.00926627	0.867734
cg26474057	-0.00125915	0.00199521	0.529423
cg26474088	-0.00295675	0.00792459	0.709856
cg26474124	-0.0141711	0.0127544	0.269198
cg26474127	0.00472892	0.00470423	0.317203
cg26474177	0.000932607	0.00341772	0.785513
cg26474203	-0.0143728	0.0156148	0.359546
cg26474270	-0.00280134	0.00535481	0.602031
cg26474445	-0.000926927	0.00895562	0.917772
cg26474465	0.00626096	0.00754425	0.408573
cg26474473	0.00320057	0.00743056	0.667591
cg26474499	-0.0127993	0.0174082	0.463911
cg26474549	-0.00824252	0.0137572	0.550432
cg26474666	0.00556273	0.00707144	0.433349
cg26474724	0.000890605	0.00521219	0.864672
cg26474732	-0.0020834	0.0481914	0.965603
cg26474814	-0.00960033	0.00653591	0.14501
cg26474881	0.0037436	0.00709451	0.598893
cg26474889	0.00689214	0.0138101	0.61883
cg26474925	0.000634915	0.00140423	0.652144
cg26474937	0.000659205	0.00346762	0.849614
cg26475005	-0.00382886	0.00954837	0.689278
cg26475031	-0.00612122	0.00767544	0.427046
cg26475032	0.0214748	0.0155564	0.170527
cg26475085	-0.00111122	0.00280164	0.692485
cg26475087	0.00428213	0.00536097	0.426323
cg26475094	0.00314721	0.0133372	0.813937
cg26475097	0.000608107	0.00170305	0.721792
cg26475124	0.0070462	0.0101944	0.491053
cg26475153	0.00469054	0.00585384	0.424871
cg26475168	0.000122649	0.00683408	0.985717
cg26475180	-0.00271594	0.00156072	0.0849031
cg26475285	0.000783575	0.00612201	0.898411
cg26475299	-0.000748023	0.00201268	0.710935
cg26475306	-0.00362338	0.00190159	0.0595946
cg26475330	0.00663205	0.0131223	0.614388
cg26475360	0.00765265	0.0112152	0.496597
cg26475369	0.00405249	0.00641892	0.529262
cg26475430	-0.0019576	0.00559601	0.727209
cg26475472	-0.0098179	0.0107429	0.362969
cg26475500	0.00962712	0.00532039	0.0733816
cg26475514	-0.00513154	0.00997319	0.608015
cg26475515	-0.000630026	0.00765754	0.934592
cg26475518	-0.0112897	0.0126157	0.372992
cg26475539	0.000171362	0.00344114	0.960383
cg26475541	-0.0030264	0.00974935	0.756887
cg26475547	0.00133046	0.00270664	0.624113
cg26475577	0.00334583	0.00462619	0.471224
cg26475594	0.00145158	0.00542189	0.789462
cg26475649	-0.00176084	0.00237146	0.459517
cg26475687	0.00142162	0.0042222	0.737048
cg26475688	-0.00468445	0.00839731	0.578193
cg26475723	0.014489	0.00693686	0.0392744
cg26475740	0.00215555	0.00645104	0.738974
cg26475742	-0.00169165	0.00569909	0.767214
cg26475774	0.00305847	0.0111562	0.784536
cg26475777	0.00998221	0.00866195	0.251895
cg26475818	-0.000531721	0.0103744	0.959226
cg26475819	0.00264635	0.00433632	0.543063
cg26475862	-0.000241754	0.00101429	0.812099
cg26475899	0.00972269	0.00897056	0.28104
cg26475909	0.0376102	0.0182195	0.0415797
cg26475911	-0.0119884	0.0145161	0.410845
cg26475912	-0.000346278	0.00117305	0.768458
cg26475921	0.000924753	0.00143913	0.521969
cg26475933	0.0122202	0.00942355	0.197693
cg26475946	0.000560234	0.00186876	0.76496
cg26475948	-0.0105506	0.0198701	0.596611
cg26475961	-0.0043715	0.0121647	0.720085
cg26475974	-0.013495	0.0146828	0.360251
cg26475999	0.0143381	0.0245103	0.559877
cg26476015	0.00433467	0.00500643	0.388661
cg26476066	-0.00171473	0.00423817	0.686642
cg26476156	0.00296624	0.0159315	0.852675
cg26476169	0.00757752	0.00870271	0.385999
cg26476173	0.0263922	0.0133892	0.0514695
cg26476182	-0.000854329	0.0101214	0.9329
cg26476217	-0.000517536	0.00115018	0.653712
cg26476228	-0.0142346	0.0083897	0.0928694
cg26476483	-0.00684698	0.00733469	0.352808
cg26476485	-0.00123617	0.00529535	0.815893
cg26476502	-0.00351988	0.0133497	0.792578
cg26476574	-0.000122817	0.006845	0.98572
cg26476584	0.00426017	0.0149713	0.776573
cg26476595	-0.000918929	0.00220205	0.677349
cg26476630	0.0010263	0.00840342	0.903042
cg26476755	0.00701987	0.0105044	0.505494
cg26476820	-0.012733	0.0184124	0.490826
cg26476844	-0.00466861	0.00574601	0.418437
cg26476852	-0.0015227	0.00378405	0.688249
cg26476893	-0.00181865	0.00970639	0.851753
cg26476925	-0.00853135	0.00505334	0.0944778
cg26476930	-0.0527537	0.0273454	0.0565451
cg26476939	-0.000541817	0.00993445	0.956614
cg26476957	0.0154733	0.00847587	0.0708992
cg26477117	0.0234188	0.0298975	0.4353
cg26477169	0.0157438	0.0153022	0.306027
cg26477221	0.000242966	0.00185361	0.895977
cg26477257	-0.00167581	0.00330368	0.613092
cg26477360	0.0109391	0.0110002	0.322409
cg26477387	0.00186879	0.0065669	0.776556
cg26477455	0.00115743	0.00448653	0.796953
cg26477488	-0.00259627	0.00253904	0.308993
cg26477511	0.00204364	0.0182644	0.911133
cg26477515	-0.00651329	0.0036613	0.0782857
cg26477549	-0.00280695	0.0126029	0.824206
cg26477557	-0.0157088	0.0152739	0.306209
cg26477576	-0.00788424	0.0050132	0.118948
cg26477593	-0.0036056	0.00315946	0.256508
cg26477619	0.00368686	0.0119513	0.758352
cg26477711	0.029802	0.0250555	0.237083
cg26477746	0.00232745	0.00585376	0.691773
cg26477748	0.00283526	0.00380601	0.458054
cg26477793	-0.000561927	0.00148945	0.706771
cg26477844	0.000706374	0.00130007	0.588109
cg26477856	0.00599058	0.0110606	0.589289
cg26477871	0.000506216	0.00117883	0.668539
cg26478036	-0.00382982	0.00325405	0.242013
cg26478074	0.000873723	0.00205667	0.671877
cg26478079	0.000268513	0.00615856	0.96531
cg26478140	0.011868	0.012879	0.359006
cg26478144	0.00673811	0.00419702	0.111548
cg26478205	0.000333635	0.0119118	0.977711
cg26478215	0.00714956	0.00716187	0.320553
cg26478216	-0.00596725	0.0101219	0.556829
cg26478234	0.0137556	0.00822513	0.0975745
cg26478249	-0.00223936	0.00180662	0.21805
cg26478297	-0.0135147	0.0137149	0.326806
cg26478300	-0.0019598	0.00391819	0.618048
cg26478303	0.00266698	0.00197396	0.17972
cg26478331	-0.00697592	0.010548	0.509909
cg26478333	0.00847937	0.00842288	0.316505
cg26478401	0.000969789	0.0163008	0.952678
cg26478409	0.0172989	0.00860162	0.0470045
cg26478516	0.000995737	0.00871792	0.909295
cg26478547	-0.014174	0.0110094	0.20091
cg26478567	0.00422357	0.00377547	0.265953
cg26478582	0.00252572	0.00711415	0.723316
cg26478596	0.00582818	0.00719159	0.419625
cg26478599	-0.0116438	0.00670491	0.0855371
cg26478664	0.00343084	0.00505631	0.499005
cg26478755	0.00114884	0.00578696	0.843039
cg26478968	0.00723537	0.00812434	0.375292
cg26478990	-0.00751049	0.0110888	0.499778
cg26478992	-0.00167155	0.00456139	0.714798
cg26479002	0.00186407	0.0129961	0.886237
cg26479022	0.00305695	0.0128606	0.812602
cg26479028	-0.0221373	0.0105871	0.0390662
cg26479059	0.00511338	0.00608894	0.403034
cg26479099	-0.00516848	0.00578456	0.373737
cg26479134	0.00204847	0.0137594	0.88195
cg26479205	0.000339729	0.00283103	0.904722
cg26479230	-0.000184339	0.0124811	0.988246
cg26479279	0.00646002	0.0111318	0.563003
cg26479305	0.0388504	0.0260108	0.138423
cg26479323	-0.00795364	0.00636721	0.214524
cg26479347	-0.000805846	0.00112411	0.475123
cg26479374	0.0327104	0.0294943	0.270073
cg26479436	-0.00102248	0.00682778	0.881261
cg26479470	-0.0123024	0.00846731	0.149375
cg26479533	-0.00761036	0.00526729	0.15163
cg26479558	-0.00335092	0.00257012	0.195296
cg26479615	-0.0020472	0.0021852	0.351094
cg26479625	-0.00257763	0.00463414	0.579299
cg26479630	-0.0040833	0.0106799	0.703025
cg26479658	0.00659157	0.00417272	0.117338
cg26479667	0.00420762	0.00636733	0.510252
cg26479721	-0.00362421	0.00649247	0.577944
cg26479868	0.0152775	0.0203091	0.453668
cg26479890	0.00730947	0.00783674	0.353212
cg26479951	-0.000222096	0.00142786	0.876706
cg26480039	-0.0114573	0.0253336	0.652065
cg26480069	-0.0011304	0.0019226	0.557889
cg26480091	0.0216419	0.0282228	0.444994
cg26480092	0.0121036	0.0086894	0.166735
cg26480141	0.01257	0.0139076	0.368264
cg26480222	-0.00278317	0.005213	0.594602
cg26480227	0.000428136	0.00383901	0.911426
cg26480228	-0.00297815	0.00624499	0.634483
cg26480289	0.0156879	0.00980564	0.112778
cg26480358	-0.00398757	0.00366655	0.279406
cg26480387	0.00354686	0.00525686	0.501417
cg26480390	0.0115374	0.010891	0.29199
cg26480413	0.00180241	0.00168245	0.286612
cg26480453	0.00815301	0.0134141	0.544702
cg26480524	-0.0071218	0.0063004	0.261023
cg26480584	-0.00165897	0.00591208	0.779591
cg26480626	0.00231261	0.00537855	0.668143
cg26480662	0.00971381	0.0119818	0.419454
cg26480675	0.00126399	0.00630492	0.841514
cg26480713	-0.0250744	0.0172743	0.149758
cg26480745	-0.0150916	0.00843243	0.0765276
cg26480852	0.00393233	0.00662433	0.554107
cg26480858	-0.00115372	0.0100302	0.908656
cg26480862	-0.0038096	0.00391044	0.332301
cg26480889	-0.000325212	0.007532	0.965646
cg26480890	-0.0106687	0.0160558	0.507914
cg26480988	-0.000803182	0.00619977	0.897182
cg26481026	0.00276588	0.00321283	0.391359
cg26481045	-0.00644134	0.00674933	0.342199
cg26481249	-0.00705731	0.00943327	0.456138
cg26481329	0.00352584	0.0056672	0.53526
cg26481355	0.000928092	0.00187777	0.622211
cg26481388	-0.000728595	0.00197711	0.713268
cg26481402	-0.0159924	0.0100478	0.114624
cg26481465	-0.0323118	0.0171531	0.0625064
cg26481500	0.000949928	0.00414604	0.819246
cg26481686	0.0327021	0.0177784	0.0688196
cg26481727	-0.000284562	0.0108854	0.979197
cg26481739	0.00787956	0.0109388	0.473003
cg26481783	-0.0142172	0.00797957	0.0778345
cg26481784	-0.00703722	0.00693829	0.312907
cg26481829	-0.000499021	0.00182716	0.78533
cg26481896	0.00112678	0.00555989	0.839811
cg26481961	-0.00418594	0.00552819	0.450712
cg26482164	-0.0105341	0.009165	0.25314
cg26482198	-0.00224552	0.00858625	0.794225
cg26482210	0.017718	0.0176767	0.318602
cg26482237	0.00532405	0.00574777	0.35653
cg26482305	-0.00137899	0.00179933	0.445248
cg26482373	0.00358915	0.0109082	0.742819
cg26482426	-0.0166298	0.01681	0.324915
cg26482609	0.00474981	0.00375631	0.208994
cg26482626	-0.000294683	0.00788533	0.970264
cg26482665	-0.0053623	0.00488442	0.274911
cg26482745	-0.00355812	0.00625406	0.570679
cg26482757	0.00759316	0.0100682	0.452519
cg26482795	-0.00797426	0.013093	0.543875
cg26482841	0.000710476	0.00719031	0.921487
cg26482862	0.0136865	0.00899404	0.131234
cg26482893	-0.00010134	0.00711527	0.988665
cg26482905	-0.0250056	0.00816436	0.0028177
cg26482939	-0.0115585	0.0146673	0.432535
cg26483037	-0.0126031	0.00734861	0.0894375
cg26483075	-0.00875863	0.00866455	0.314524
cg26483081	-0.000902945	0.00104422	0.389269
cg26483215	-0.00293372	0.00414696	0.480939
cg26483229	-0.00572273	0.00540559	0.292301
cg26483235	0.000133782	0.00667657	0.984053
cg26483274	0.00678741	0.00861175	0.432469
cg26483275	-0.000179192	0.00706618	0.979819
cg26483276	-0.00278928	0.00828927	0.737204
cg26483294	0.0221071	0.0204483	0.282244
cg26483307	-0.00228611	0.00211218	0.281701
cg26483316	-0.00318714	0.0039114	0.417103
cg26483332	-0.0058067	0.00784333	0.460831
cg26483359	-0.00121799	0.0017797	0.495322
cg26483432	0.00145814	0.00137353	0.290975
cg26483472	-0.000680273	0.00418903	0.871323
cg26483512	-0.00164465	0.0101598	0.871728
cg26483574	0.00261351	0.0107816	0.808963
cg26483578	8.92553e-05	0.00236832	0.970012
cg26483583	-0.0109714	0.013151	0.406122
cg26483661	0.00136842	0.00176506	0.440002
cg26483667	0.0109481	0.0202711	0.590341
cg26483669	-0.00485465	0.0090471	0.592737
cg26483743	-0.00269708	0.00186364	0.150964
cg26483766	-0.00309385	0.00484327	0.524418
cg26483802	0.00110273	0.00536756	0.837644
cg26483805	0.00753266	0.00601506	0.213382
cg26483809	0.000949245	0.00357443	0.79112
cg26483934	0.00113925	0.0115417	0.921568
cg26483941	0.0245516	0.0184264	0.185752
cg26484001	0.0061503	0.0145804	0.674063
cg26484017	0.0133528	0.00545597	0.0161338
cg26484073	0.0109703	0.0130569	0.402806
cg26484090	0.0111804	0.0108859	0.306872
cg26484108	0.00100645	0.00506825	0.842995
cg26484127	-0.0102217	0.00635227	0.110739
cg26484144	0.00105638	0.00417139	0.800599
cg26484185	-0.000154937	0.00147548	0.91658
cg26484247	-0.00117399	0.00456651	0.797639
cg26484300	0.0199821	0.0168375	0.238134
cg26484333	0.00180319	0.00127913	0.16173
cg26484361	-0.00348184	0.0033092	0.295258
cg26484372	0.00060629	0.00293875	0.836969
cg26484379	0.0021937	0.00433774	0.614163
cg26484395	0.00259411	0.00481047	0.590903
cg26484426	0.00746971	0.0119015	0.531677
cg26484448	0.00610702	0.0144447	0.67336
cg26484464	0.00482094	0.00623369	0.441128
cg26484483	-0.00134177	0.00976249	0.890958
cg26484621	-1.04662e-05	0.0020067	0.995849
cg26484631	-0.0117505	0.0110956	0.292143
cg26484667	0.0007772	0.008444	0.926849
cg26484715	-0.00378107	0.00179241	0.0373992
cg26484724	0.000734195	0.00536434	0.891412
cg26484813	0.0283703	0.0227111	0.214514
cg26484856	0.00188485	0.00254672	0.460968
cg26484867	0.00570971	0.00687585	0.40829
cg26484896	-0.01424	0.0152327	0.352127
cg26484916	-0.00724817	0.00929826	0.437515
cg26484942	-0.00182901	0.00152492	0.233201
cg26484947	0.00027055	0.00534756	0.959751
cg26484964	0.00390885	0.00478169	0.415608
cg26485003	0.0074466	0.0101235	0.463712
cg26485011	0.00104531	0.00195789	0.594598
cg26485048	-0.0141845	0.013931	0.311042
cg26485159	-0.00712496	0.0110615	0.520972
cg26485174	-0.00149821	0.002205	0.498416
cg26485187	-0.00231165	0.00444469	0.604149
cg26485262	-0.000831993	0.002237	0.710737
cg26485376	0.0126264	0.0133275	0.345725
cg26485452	-0.00427042	0.0096943	0.660519
cg26485613	0.00874025	0.00542225	0.11013
cg26485689	-0.00088824	0.00411303	0.829461
cg26485712	0.00392552	0.00694496	0.573181
cg26485771	0.00145882	0.00619795	0.814401
cg26485781	0.00798668	0.00860644	0.355648
cg26485825	0.00439587	0.010632	0.680157
cg26485844	0.00469729	0.0102886	0.648982
cg26485867	-0.00626332	0.00725658	0.390135
cg26485878	0.0129271	0.0167709	0.442639
cg26485890	-0.0111916	0.0100472	0.267988
cg26485937	-0.00401285	0.00833278	0.631161
cg26485946	0.00297856	0.00162668	0.0700677
cg26485974	-0.00430763	0.0191956	0.822898
cg26486036	0.00311722	0.016309	0.848807
cg26486044	0.00292226	0.0196284	0.881949
cg26486069	-0.00817111	0.00936996	0.385268
cg26486070	-0.0114918	0.00933463	0.221177
cg26486099	-0.00180119	0.00434523	0.679381
cg26486111	-0.00168057	0.00335274	0.617295
cg26486112	-0.00239554	0.00984566	0.808265
cg26486113	-0.00134368	0.00136201	0.326249
cg26486144	0.00656812	0.00522042	0.211264
cg26486174	-0.00584415	0.00624805	0.351858
cg26486175	0.014543	0.00934633	0.122864
cg26486246	0.0147997	0.0220356	0.503371
cg26486255	0.00273197	0.0104787	0.794847
cg26486377	0.00136978	0.00161853	0.3994
cg26486441	-0.0172595	0.0116513	0.141661
cg26486460	-0.0107177	0.0127388	0.402165
cg26486466	0.0132503	0.0111316	0.236734
cg26486555	-0.00739375	0.00626936	0.241059
cg26486640	0.00813495	0.0157307	0.606202
cg26486663	-0.00205149	0.00296599	0.490747
cg26486675	0.00564404	0.00692855	0.417233
cg26486702	-0.00154894	0.00167768	0.358091
cg26486895	0.00581263	0.00548223	0.291577
cg26486919	-0.00542735	0.0046593	0.246855
cg26486930	0.0145368	0.00833817	0.0843365
cg26486972	0.0192065	0.0120648	0.114555
cg26487031	-0.00727449	0.00850112	0.394204
cg26487045	0.00503138	0.00441978	0.257683
cg26487088	0.00506183	0.00523939	0.33632
cg26487157	-0.00291884	0.00219203	0.186029
cg26487191	0.0192829	0.010586	0.0715133
cg26487259	-0.00315731	0.00724694	0.664012
cg26487268	-0.0167933	0.014004	0.233291
cg26487322	-0.0109251	0.0163195	0.504751
cg26487422	-0.0208782	0.0217306	0.338983
cg26487562	-0.00321219	0.00641434	0.617624
cg26487582	-0.00181558	0.00585127	0.756988
cg26487586	-0.00231559	0.0120234	0.84767
cg26487595	-0.0117035	0.011565	0.313993
cg26487629	-0.00487476	0.0090927	0.593068
cg26487691	-0.000749985	0.0042046	0.858791
cg26487753	8.95598e-05	0.00442094	0.983878
cg26487852	0.0126771	0.0103872	0.225164
cg26487890	-0.00512523	0.0133792	0.702478
cg26487899	0.0100487	0.00866674	0.249033
cg26487908	-0.0031859	0.0163236	0.845654
cg26487948	0.00707275	0.00317463	0.0281281
cg26487966	0.00394932	0.00901749	0.662358
cg26488009	0.00363697	0.00509219	0.476752
cg26488170	0.0100833	0.0139904	0.472755
cg26488183	-0.0229426	0.0188952	0.227531
cg26488200	0.00285722	0.00898928	0.751263
cg26488213	0.00953629	0.0110154	0.388714
cg26488228	0.00345485	0.0043037	0.424016
cg26488256	0.000387334	0.0047261	0.934845
cg26488318	-0.0109164	0.00803443	0.177297
cg26488405	-0.00793245	0.00762623	0.300777
cg26488432	-0.00892217	0.00454592	0.052462
cg26488527	-0.00396294	0.00272239	0.148612
cg26488544	5.11797e-05	0.0109239	0.996271
cg26488590	0.0087354	0.00582038	0.136551
cg26488636	-0.000403836	0.00198743	0.839395
cg26488672	-0.00694348	0.0133648	0.604537
cg26488808	-0.0134757	0.00893626	0.134711
cg26488814	-0.00455386	0.00459746	0.324312
cg26488828	0.00180635	0.00658936	0.784549
cg26488837	-0.000968528	0.00250188	0.69949
cg26488871	0.00114692	0.00428653	0.789586
cg26488978	-0.0135922	0.0105692	0.201406
cg26488985	-0.00115875	0.0036613	0.752293
cg26488999	0.0176165	0.0162087	0.279715
cg26489029	0.0033574	0.0159459	0.833668
cg26489057	0.003634	0.00506686	0.474917
cg26489108	-0.00858635	0.0171409	0.617522
cg26489156	-0.00204296	0.00417896	0.626005
cg26489164	0.000472823	0.00344149	0.890999
cg26489179	0.0022308	0.00794801	0.779541
cg26489188	0.00374331	0.00731285	0.609863
cg26489204	0.00413957	0.0041324	0.31889
cg26489226	0.0138573	0.0183279	0.451381
cg26489251	0.00647637	0.0115895	0.577539
cg26489354	-0.00356527	0.00403696	0.37927
cg26489358	0.000944654	0.00148631	0.526507
cg26489368	0.0152108	0.0199337	0.44722
cg26489369	0.0118532	0.00738084	0.111441
cg26489413	9.43693e-05	0.0135174	0.994444
cg26489415	0.00703545	0.00506205	0.167663
cg26489427	-0.00489846	0.00524214	0.352328
cg26489439	0.00669102	0.0168967	0.692951
cg26489497	-0.0148244	0.0125231	0.239313
cg26489513	-0.00352148	0.00697783	0.614903
cg26489534	0.00343354	0.00626435	0.584839
cg26489554	-0.00791503	0.00911003	0.387023
cg26489622	-0.00445698	0.00287927	0.124792
cg26489638	3.43306e-05	0.00147548	0.981483
cg26489737	0.0102502	0.00799462	0.202761
cg26489750	0.0199038	0.0107545	0.0671584
cg26489751	-0.00192849	0.0106568	0.856763
cg26489813	-0.00207101	0.00393641	0.599972
cg26489837	0.0102954	0.00856433	0.232154
cg26489873	-0.00102408	0.00505464	0.839858
cg26489875	-0.00286571	0.00488777	0.558993
cg26489945	-0.00507827	0.00586695	0.388796
cg26490039	-0.00216887	0.0133476	0.871247
cg26490046	0.00803269	0.00974965	0.411959
cg26490070	0.00545172	0.0135413	0.688102
cg26490089	-6.17878e-05	0.00687863	0.992851
cg26490119	-0.00556871	0.0069968	0.427979
cg26490238	-0.0154905	0.0179034	0.388983
cg26490272	0.00349844	0.00156994	0.028094
cg26490274	-0.0096311	0.00474914	0.0452233
cg26490299	-0.0048323	0.0153137	0.752998
cg26490623	-0.00230374	0.00401359	0.567268
cg26490626	0.00440277	0.00408756	0.28402
cg26490649	0.000201676	0.00109432	0.854156
cg26490664	-0.000101062	0.00718367	0.988804
cg26490695	0.00863514	0.00724597	0.236193
cg26490743	0.00124033	0.00685454	0.856773
cg26490758	-0.0281641	0.031494	0.373324
cg26490839	-0.00117324	0.00223847	0.601352
cg26490845	0.0193244	0.015325	0.210252
cg26490920	-0.0113617	0.0114713	0.324347
cg26490943	-0.000519108	0.00589709	0.930031
cg26490949	-0.00179242	0.00530302	0.736072
cg26490951	0.000218561	0.0014182	0.877832
cg26490957	-0.00276293	0.00205138	0.181068
cg26491060	0.0128056	0.0145257	0.380116
cg26491092	-0.0264235	0.0169488	0.122151
cg26491100	-0.00701378	0.00648197	0.281835
cg26491105	-0.00798822	0.0129723	0.539432
cg26491213	0.00171923	0.00204116	0.401639
cg26491236	-0.00596099	0.0127607	0.641418
cg26491425	-0.0142097	0.0129554	0.275355
cg26491431	0.0090242	0.0139287	0.518542
cg26491461	-0.00210213	0.00278889	0.452769
cg26491484	0.000298774	0.00888288	0.973235
cg26491496	-0.00253493	0.00420161	0.547659
cg26491555	-0.0184513	0.0218795	0.401066
cg26491574	-0.00393931	0.00207859	0.0609557
cg26491604	-0.00411793	0.00487652	0.400439
cg26491624	-0.00346918	0.00276975	0.213301
cg26491653	0.0117738	0.0205987	0.568888
cg26491697	-0.00251497	0.00187277	0.18234
cg26491791	-0.00554055	0.0037465	0.142321
cg26491818	0.000603861	0.00345657	0.861669
cg26491833	0.00578646	0.0141197	0.682818
cg26491844	-0.00420936	0.00457276	0.359512
cg26491882	-0.0145943	0.0110625	0.190095
cg26491991	0.00578239	0.00414712	0.166313
cg26492007	0.00312332	0.00444588	0.483987
cg26492221	-0.000513921	0.00179154	0.774813
cg26492243	-0.00344337	0.00327309	0.295323
cg26492285	0.0148726	0.0194216	0.445613
cg26492299	0.0298216	0.0111129	0.00852706
cg26492304	-0.00237934	0.00386486	0.539534
cg26492318	0.0018635	0.00113321	0.103227
cg26492368	-0.00762457	0.0106586	0.476062
cg26492398	-0.00360944	0.00881799	0.683175
cg26492446	-0.00462749	0.00615218	0.453715
cg26492480	0.00208898	0.00333531	0.532531
cg26492490	-0.00609123	0.00397943	0.129005
cg26492514	-0.000250807	0.00462602	0.956871
cg26492517	-0.00117714	0.00399196	0.768699
cg26492559	-0.000560163	0.00460255	0.903375
cg26492615	-0.00591839	0.00324818	0.0714345
cg26492631	-0.023167	0.019663	0.241511
cg26492642	0.00110364	0.00461999	0.811686
cg26492693	0.000461789	0.00426284	0.913952
cg26492712	-0.0149243	0.00560864	0.00907877
cg26492744	-0.00408267	0.00946474	0.667138
cg26492771	3.84468e-05	0.00919748	0.996673
cg26492785	0.00317603	0.00630565	0.615594
cg26492815	0.0125812	0.00569649	0.0294863
cg26492819	0.0150211	0.00747983	0.0473168
cg26492825	0.00567869	0.00873066	0.516906
cg26492847	-0.00164476	0.00616234	0.790092
cg26492931	0.0053425	0.00522552	0.309066
cg26493009	0.0207148	0.0261392	0.429956
cg26493054	-0.000608029	0.00309482	0.844644
cg26493059	-0.00128129	0.00402706	0.751019
cg26493079	-0.0189576	0.0141519	0.183418
cg26493145	0.00262766	0.00816357	0.748219
cg26493184	0.00272886	0.00409569	0.506769
cg26493188	0.0107399	0.0127961	0.403298
cg26493189	-0.00347531	0.00897351	0.699368
cg26493224	0.00715339	0.0108604	0.511623
cg26493247	0.00055087	0.0034614	0.873875
cg26493306	-0.00654388	0.00573424	0.256515
cg26493346	-0.00480995	0.00489748	0.328408
cg26493353	0.0039876	0.00368026	0.281187
cg26493397	-0.00170688	0.00909471	0.851509
cg26493455	-0.00366178	0.0051983	0.482809
cg26493469	-0.00243039	0.00125878	0.0563449
cg26493487	-0.00303159	0.00188315	0.110583
cg26493532	-7.84942e-05	0.000982844	0.936505
cg26493622	-0.00451103	0.00645334	0.486161
cg26493629	-0.00161679	0.00199919	0.420594
cg26493631	0.00466056	0.00643944	0.470907
cg26493726	-0.000379402	0.00373252	0.91924
cg26493814	0.00380967	0.00556722	0.495367
cg26493854	-0.00617182	0.0100692	0.541309
cg26493859	-0.00845679	0.0082797	0.309535
cg26493904	-0.000318929	0.00200194	0.873746
cg26493932	0.000510301	0.00150563	0.735375
cg26493990	0.00158155	0.00380007	0.678163
cg26494044	0.0018606	0.0081929	0.820811
cg26494138	-0.017592	0.0138101	0.20567
cg26494225	-0.000699769	0.00246014	0.77666
cg26494243	-0.00922959	0.0116096	0.4285
cg26494244	-0.0114505	0.00693637	0.101919
cg26494252	-0.00323815	0.00490663	0.5108
cg26494331	0.00589207	0.00445989	0.189475
cg26494332	-0.0050237	0.00850887	0.556249
cg26494337	-0.00231763	0.00743074	0.755768
cg26494369	-0.0137451	0.0130929	0.296336
cg26494424	0.0020448	0.00240894	0.397998
cg26494437	-0.00877717	0.0161891	0.588911
cg26494441	-0.0143863	0.0104895	0.173288
cg26494542	0.0109224	0.00974196	0.264901
cg26494546	-0.00875013	0.0124382	0.483385
cg26494587	-0.0358258	0.0169521	0.0370596
cg26494610	-0.0021911	0.00469066	0.64143
cg26494676	0.022958	0.0145537	0.117846
cg26494681	-0.0326725	0.016269	0.0473114
cg26494715	-0.0101113	0.00947347	0.288392
cg26494762	0.0116879	0.0065028	0.0752954
cg26494782	0.00908677	0.0170109	0.594408
cg26494801	-0.00133531	0.0136196	0.922094
cg26494884	0.00550907	0.00492765	0.266249
cg26494916	0.00271569	0.0141424	0.848112
cg26494929	-0.000756742	0.0106767	0.943636
cg26495008	0.00196308	0.00451287	0.664504
cg26495027	-0.00428844	0.00559475	0.445178
cg26495092	0.000745751	0.00508477	0.883693
cg26495109	0.00405102	0.00747187	0.588908
cg26495179	-0.00617037	0.0125671	0.624506
cg26495303	0.0127868	0.0154358	0.409426
cg26495357	0.00122316	0.0117734	0.917463
cg26495393	0.00410173	0.00275613	0.139839
cg26495441	-0.0104868	0.00532552	0.0517022
cg26495442	-0.00628588	0.00585669	0.285727
cg26495473	0.00220229	0.00542858	0.685841
cg26495477	0.00217012	0.00293467	0.46135
cg26495526	-0.000893788	0.00622877	0.886189
cg26495537	0.0017887	0.00180253	0.323432
cg26495575	-0.000430144	0.00793596	0.956882
cg26495591	-0.00138443	0.00140429	0.326582
cg26495595	0.0727177	0.0575592	0.209399
cg26495598	-0.000818652	0.00202637	0.687075
cg26495624	0.000314301	0.00166816	0.850936
cg26495625	-0.00781322	0.0143961	0.588521
cg26495649	-0.00265078	0.00472554	0.576088
cg26495703	-0.000850688	0.0116197	0.941784
cg26495708	0.0195179	0.0227707	0.393411
cg26495709	0.0162156	0.0252173	0.521672
cg26495711	0.00147587	0.00340633	0.66575
cg26495716	0.0226213	0.022492	0.316962
cg26495757	0.0142137	0.00710547	0.0481698
cg26495760	0.004959	0.00851456	0.561599
cg26495768	-0.00325234	0.00634768	0.609524
cg26495786	-0.00610518	0.00801352	0.447937
cg26495837	0.00421534	0.008661	0.627533
cg26495839	0.00179899	0.0121125	0.882229
cg26495864	-0.00221327	0.00264515	0.404741
cg26495867	0.00387495	0.00391388	0.324537
cg26495884	0.000358545	0.00557096	0.948812
cg26495953	0.00683443	0.0102856	0.507921
cg26495991	0.0011348	0.00760837	0.881734
cg26496023	-0.00656747	0.0100735	0.515924
cg26496035	0.00471945	0.00843843	0.57722
cg26496071	-0.00145957	0.00350512	0.678001
cg26496160	0.0137618	0.00850785	0.108912
cg26496163	0.00537288	0.0107467	0.618203
cg26496200	-0.0174341	0.0123604	0.161502
cg26496204	-0.00259276	0.00444327	0.560854
cg26496291	-0.00211161	0.0026917	0.434609
cg26496293	0.0127089	0.0165519	0.444404
cg26496307	-0.00134814	0.00278931	0.629922
cg26496372	-0.000163075	0.00190725	0.932033
cg26496391	-0.00408283	0.00619559	0.511417
cg26496521	0.00257002	0.00520923	0.622841
cg26496527	0.0242812	0.0225058	0.283233
cg26496534	-0.0019895	0.00614443	0.746774
cg26496603	-0.00186727	0.00187071	0.320609
cg26496604	-0.00212013	0.00509634	0.678294
cg26496628	0.0159938	0.021512	0.458933
cg26496674	0.00464154	0.00463695	0.319248
cg26496705	0.00861399	0.00829665	0.301658
cg26496722	-0.00955564	0.0108914	0.382397
cg26496749	-0.0173923	0.0169038	0.306009
cg26496779	-0.0045357	0.00292731	0.124434
cg26496795	-0.00271615	0.00536363	0.613689
cg26496843	-0.00236823	0.00819336	0.773147
cg26496899	-0.00677493	0.0123279	0.583847
cg26496902	0.00969016	0.0226501	0.669702
cg26496917	4.77338e-05	0.000962187	0.960532
cg26496920	-0.00950818	0.00840501	0.260655
cg26496930	-0.024497	0.0193242	0.207854
cg26497007	0.00751972	0.0119116	0.529288
cg26497076	-0.00430193	0.00806332	0.594859
cg26497144	0.00234383	0.0049797	0.638896
cg26497146	0.0015097	0.00651722	0.817285
cg26497185	-0.000200489	0.0111205	0.985652
cg26497264	0.000441933	0.00109399	0.687102
cg26497342	0.00725138	0.00541885	0.183873
cg26497348	0.00241809	0.00534954	0.652235
cg26497354	-0.019697	0.00986275	0.0485305
cg26497524	0.00101474	0.00387907	0.794173
cg26497599	0.00146386	0.00687854	0.831904
cg26497768	0.000939644	0.00991031	0.924652
cg26497780	0.000621759	0.00108043	0.566264
cg26497829	0.00578039	0.00552484	0.297966
cg26498015	0.0214612	0.0175487	0.224223
cg26498020	0.00326096	0.00321265	0.312537
cg26498022	-0.00044789	0.00365657	0.902757
cg26498031	0.000617298	0.00612695	0.91995
cg26498053	0.0236846	0.0238465	0.323004
cg26498132	-0.000451556	0.00835759	0.957019
cg26498172	0.00142628	0.0107021	0.894248
cg26498176	-0.000593434	0.00375229	0.874655
cg26498247	-0.00285687	0.011714	0.807819
cg26498349	-0.00271251	0.0165624	0.870238
cg26498365	0.0343061	0.0200551	0.0902572
cg26498396	-0.000445131	0.00421022	0.916011
cg26498411	-0.00454426	0.00778633	0.56079
cg26498417	-0.00267575	0.0067085	0.690847
cg26498475	-0.0321677	0.0227136	0.159816
cg26498537	0.00207057	0.00507405	0.684095
cg26498539	0.0177033	0.0191981	0.358677
cg26498546	-0.00730565	0.0146732	0.619653
cg26498587	0.00709415	0.0044391	0.113175
cg26498595	-0.000930506	0.00420707	0.825406
cg26498616	-0.00368868	0.00777473	0.636217
cg26498620	0.00475722	0.00797061	0.55196
cg26498623	0.00646502	0.00323303	0.0482477
cg26498670	-0.00503668	0.0105362	0.633667
cg26498782	-0.00591489	0.00559687	0.293139
cg26498829	-0.0118501	0.0130135	0.364696
cg26498936	-0.00810281	0.00937877	0.389682
cg26498958	-0.0191485	0.0235034	0.417173
cg26498966	0.00131386	0.021278	0.950887
cg26498983	-0.00146405	0.00912219	0.872817
cg26499058	0.00831128	0.00529286	0.119508
cg26499089	-0.00420283	0.0111632	0.707351
cg26499115	0.00505145	0.00753071	0.503907
cg26499155	0.0115545	0.0185743	0.535311
cg26499232	0.024411	0.017496	0.166038
cg26499246	0.00957901	0.0188138	0.611771
cg26499286	-0.00213861	0.00709963	0.763866
cg26499363	0.00566717	0.00432633	0.193222
cg26499430	0.00224605	0.00730675	0.759183
cg26499487	-0.000839216	0.00114185	0.464084
cg26499542	0.0100022	0.01744	0.567579
cg26499547	0.00484779	0.00775547	0.533342
cg26499561	0.00648765	0.0118599	0.585582
cg26499571	0.00273251	0.00380229	0.474034
cg26499611	0.00114069	0.00677561	0.866646
cg26499613	0.00607326	0.0079477	0.446576
cg26499663	0.0156924	0.00832148	0.0622283
cg26499773	0.00433511	0.00864363	0.617095
cg26499796	-0.000711025	0.00403993	0.86065
cg26499822	-0.0158942	0.00973464	0.105668
cg26499867	0.000176928	0.00485406	0.970997
cg26499878	0.00208025	0.00180088	0.25079
cg26500016	0.0085104	0.0256346	0.740592
cg26500063	-0.000153843	0.00110252	0.889306
cg26500093	-0.0036088	0.00592322	0.543732
cg26500142	-0.0193134	0.0148736	0.197102
cg26500143	0.00218314	0.00580135	0.707479
cg26500279	0.00460841	0.0055546	0.408709
cg26500288	0.00250312	0.00409327	0.542242
cg26500302	0.00604121	0.00676336	0.373881
cg26500312	0.0064648	0.0146859	0.660739
cg26500390	-0.00624431	0.0109178	0.568647
cg26500454	-0.001262	0.00198009	0.525356
cg26500457	-0.00595002	0.00569813	0.298908
cg26500478	0.0200776	0.0213073	0.348316
cg26500480	0.0109477	0.00954564	0.254168
cg26500501	0.00222354	0.00364701	0.54345
cg26500624	0.00304567	0.00674331	0.652494
cg26500637	0.00120743	0.00157225	0.44432
cg26500694	0.000430556	0.0030067	0.886421
cg26500696	0.0183559	0.0234332	0.435287
cg26500707	-0.000373632	0.00102929	0.717372
cg26500744	-0.000131513	0.00215529	0.951466
cg26500754	-0.00683087	0.0149808	0.649396
cg26500773	0.000767295	0.00458764	0.867509
cg26500801	0.000616757	0.00161318	0.703033
cg26500804	0.00318255	0.00742883	0.669278
cg26500816	-0.00209757	0.00360863	0.562369
cg26500871	0.00757129	0.00563182	0.181868
cg26500914	0.0147227	0.0118816	0.218202
cg26500934	-0.00340294	0.0078647	0.666175
cg26500955	-0.002558	0.00817105	0.754889
cg26500956	0.0022795	0.00361774	0.530073
cg26501007	-0.020562	0.0149005	0.17068
cg26501026	-0.00237391	0.0091169	0.795102
cg26501027	-0.000592392	0.00140693	0.674621
cg26501039	-0.0012592	0.011646	0.914115
cg26501046	-0.00343231	0.00944898	0.717187
cg26501048	-0.00811428	0.00822567	0.326289
cg26501049	-0.00744163	0.0145259	0.60957
cg26501102	-0.013237	0.0134995	0.329178
cg26501107	0.000463589	0.00485681	0.924147
cg26501139	-0.000196169	0.00791611	0.980279
cg26501154	0.0102812	0.00763848	0.181354
cg26501230	0.000143227	0.00441767	0.974201
cg26501269	0.000599207	0.00127627	0.639736
cg26501271	0.0058669	0.00840401	0.48673
cg26501313	0.0156148	0.0200406	0.437725
cg26501369	-0.00676331	0.0110619	0.542318
cg26501450	-0.00395718	0.00284835	0.167831
cg26501477	0.00218752	0.0135316	0.8719
cg26501502	0.000129518	0.00195015	0.94718
cg26501518	0.00171133	0.00771798	0.824974
cg26501585	0.0112184	0.00952767	0.241808
cg26501599	-0.00121771	0.00130873	0.354377
cg26501657	-0.0104622	0.0155335	0.502167
cg26501664	0.00619532	0.0038562	0.111298
cg26501671	-0.0120408	0.00854293	0.161805
cg26501689	-0.00791681	0.00743062	0.289247
cg26501709	-0.00847029	0.00646487	0.193129
cg26501714	0.00073838	0.00122407	0.547729
cg26501729	-0.00488852	0.0209073	0.815604
cg26501777	-0.00894738	0.0181371	0.622868
cg26501858	0.00538626	0.00849742	0.527613
cg26502018	0.00270688	0.00773956	0.727265
cg26502057	0.000234786	0.00913113	0.979538
cg26502067	0.00162483	0.00503008	0.747353
cg26502070	0.00321564	0.00611075	0.599895
cg26502105	0.00231233	0.0057437	0.688113
cg26502114	-0.00333632	0.00882548	0.706208
cg26502194	0.00423306	0.00417854	0.313482
cg26502197	-0.00392415	0.0121336	0.74706
cg26502215	0.00352285	0.0104269	0.736175
cg26502238	0.000472247	0.0073674	0.949019
cg26502263	0.000340357	0.00119946	0.777181
cg26502315	0.00265866	0.00956589	0.781639
cg26502330	-0.0127514	0.00605537	0.0377264
cg26502343	0.0104315	0.0156867	0.507587
cg26502414	0.00154121	0.00211276	0.467416
cg26502429	0.00305183	0.00648513	0.638958
cg26502447	0.00713165	0.0128183	0.579206
cg26502454	0.0236055	0.019023	0.217549
cg26502456	-0.000585327	0.00444054	0.895396
cg26502474	-0.0140786	0.0127311	0.271448
cg26502485	0.0052795	0.00962735	0.584649
cg26502489	-0.00144959	0.00545704	0.791066
cg26502549	0.000748348	0.00720786	0.917517
cg26502555	-0.00818733	0.00710929	0.252216
cg26502583	0.00147724	0.00190585	0.440107
cg26502594	0.00107993	0.00250175	0.666911
cg26502595	-0.00177613	0.00807374	0.826328
cg26502600	-0.000395829	0.00774891	0.959362
cg26502609	-0.012272	0.0125878	0.331959
cg26502610	-0.00375621	0.00461628	0.417757
cg26502666	-0.00197633	0.00971044	0.839137
cg26502671	0.00070543	0.00163426	0.666924
cg26502715	0.00837137	0.0102651	0.416716
cg26502783	-0.00417001	0.00297834	0.164576
cg26502787	0.00129014	0.0105226	0.902665
cg26502811	0.000600874	0.00160354	0.708665
cg26502817	-0.00283682	0.00728339	0.69774
cg26502827	-0.00136431	0.00463672	0.769184
cg26502852	-0.00798702	0.0179326	0.657001
cg26502888	0.00300859	0.0103937	0.772828
cg26502984	0.00278948	0.00689524	0.686671
cg26503018	0.00374106	0.0031601	0.239283
cg26503038	0.0132409	0.0182165	0.469009
cg26503073	-0.00604606	0.00450829	0.182926
cg26503078	-0.00208245	0.0128895	0.871977
cg26503079	0.00735598	0.00622807	0.240364
cg26503125	0.0247258	0.0174586	0.159808
cg26503153	0.000925279	0.00487133	0.849738
cg26503178	0.00160221	0.00603373	0.791139
cg26503179	-0.0063788	0.00733639	0.38667
cg26503223	-0.0132837	0.0078965	0.0956455
cg26503323	-0.00165713	0.00252639	0.513378
cg26503344	0.0158162	0.0162572	0.332964
cg26503379	-0.00146362	0.00151193	0.335357
cg26503398	-0.018503	0.0131069	0.161144
cg26503556	0.0169346	0.00800624	0.0368995
cg26503600	0.00426541	0.00438048	0.332539
cg26503618	0.003976	0.00368393	0.283058
cg26503644	-0.00120345	0.00385949	0.755829
cg26503651	0.00437446	0.00456888	0.340651
cg26503653	-0.000625478	0.00581807	0.914603
cg26503676	0.000934404	0.0047191	0.843443
cg26503701	0.00711733	0.00758476	0.350314
cg26503803	-0.00675592	0.00912897	0.461002
cg26503843	-0.00256648	0.00415684	0.538367
cg26504019	0.000216525	0.00258065	0.933301
cg26504021	0.00522602	0.00580169	0.369872
cg26504026	-0.00125335	0.00304145	0.681155
cg26504085	0.00154731	0.00214806	0.473002
cg26504110	0.0280504	0.0186244	0.135191
cg26504188	-0.00351151	0.00449251	0.436276
cg26504197	-0.000301174	0.00136172	0.82541
cg26504220	-0.0182732	0.0104021	0.0820334
cg26504229	-0.00530572	0.00425192	0.215003
cg26504237	0.00267458	0.00342542	0.436762
cg26504248	-0.00163572	0.00136576	0.233881
cg26504263	-0.00359332	0.00699685	0.608691
cg26504274	2.08498e-05	0.00383669	0.995675
cg26504275	0.00242784	0.00595338	0.684286
cg26504280	0.00904035	0.00527817	0.089852
cg26504305	-0.0105519	0.012658	0.406485
cg26504362	0.00587087	0.00509963	0.252381
cg26504421	0.0367533	0.0160697	0.0242961
cg26504422	0.00204375	0.0110505	0.853646
cg26504440	9.06361e-07	0.0147073	0.999951
cg26504467	-0.000722462	0.00644108	0.910918
cg26504509	0.00713855	0.00719514	0.323526
cg26504529	-0.00584174	0.0118031	0.621733
cg26504640	0.000366981	0.0013405	0.784831
cg26504668	-0.00630037	0.0117869	0.594166
cg26504688	-0.0119685	0.0119296	0.318155
cg26504734	-0.00694749	0.00608045	0.255935
cg26504749	0.000861293	0.00176463	0.626556
cg26504831	-0.000355077	0.00718453	0.960681
cg26504835	0.010466	0.0138388	0.45126
cg26504886	0.0131323	0.00936002	0.163709
cg26504906	-0.00651689	0.0117259	0.579611
cg26504926	-0.00966063	0.00854817	0.26112
cg26504965	-0.00281034	0.00446612	0.530616
cg26504980	-0.00215986	0.00417127	0.605746
cg26505052	-0.00218723	0.0034142	0.523231
cg26505074	-0.000490926	0.00195023	0.801769
cg26505091	-0.000224338	0.0111404	0.983974
cg26505158	0.0312787	0.0198861	0.118903
cg26505274	-0.00159118	0.00451654	0.725355
cg26505291	0.000115637	0.0156143	0.994106
cg26505300	-0.00779837	0.00881937	0.378692
cg26505330	-0.0111524	0.00727454	0.128415
cg26505371	0.000139817	0.00118404	0.906238
cg26505466	0.00509481	0.00874295	0.561385
cg26505478	-0.00102637	0.00725961	0.887853
cg26505519	0.00176059	0.0116305	0.879983
cg26505558	-0.00107832	0.00215228	0.617464
cg26505567	5.377e-05	0.00526622	0.991874
cg26505619	-0.00193062	0.00484317	0.691018
cg26505649	-0.00156857	0.00893297	0.860968
cg26505663	-0.00217388	0.00443392	0.625008
cg26505691	-0.0161659	0.0174602	0.356743
cg26505707	-0.00017423	0.0107536	0.987105
cg26505713	0.0011524	0.00877137	0.895737
cg26505718	0.0159264	0.0246054	0.518939
cg26505812	0.0133914	0.00556068	0.0178615
cg26505822	0.000585209	0.00151383	0.699891
cg26505878	0.00474472	0.00817712	0.563055
cg26505935	0.0141223	0.018022	0.435119
cg26505970	0.00879329	0.0159878	0.583546
cg26506007	0.010843	0.00950473	0.25668
cg26506087	-0.0018743	0.00150705	0.216522
cg26506137	-0.0043941	0.00583836	0.453444
cg26506209	-0.00280111	0.00142418	0.0519752
cg26506212	-0.00385256	0.0061072	0.529595
cg26506288	-0.00649431	0.00572128	0.259041
cg26506316	-0.000736313	0.00467404	0.875143
cg26506437	0.000232632	0.00416425	0.955561
cg26506488	-0.00782067	0.00931471	0.403133
cg26506497	0.00766476	0.0144858	0.597892
cg26506507	0.00156832	0.00439426	0.721917
cg26506524	-0.00854226	0.00472806	0.073814
cg26506555	0.00364586	0.00683361	0.594858
cg26506680	-0.00979107	0.0125276	0.436321
cg26506725	0.00394842	0.0024277	0.107011
cg26506751	-0.00494056	0.00797074	0.536775
cg26506778	-0.00500574	0.00993639	0.615525
cg26506779	-0.00130962	0.00172654	0.44992
cg26506790	-0.0061153	0.00762959	0.424729
cg26506792	0.00373403	0.00975122	0.702585
cg26506795	-0.00188631	0.00609827	0.757722
cg26506821	-0.00278123	0.0046489	0.551022
cg26506842	0.00495689	0.00803976	0.538935
cg26506932	-0.000710734	0.00938075	0.939757
cg26506940	0.00495263	0.00575722	0.391711
cg26506947	-0.00155711	0.00486672	0.749673
cg26507027	-0.00540281	0.00624109	0.388735
cg26507094	0.00139519	0.00132675	0.295527
cg26507320	0.00344809	0.00680936	0.613708
cg26507353	0.0148997	0.0111686	0.185209
cg26507409	-0.023821	0.0216391	0.273613
cg26507422	-0.0111475	0.0111188	0.318484
cg26507451	0.00513776	0.00616585	0.406684
cg26507455	0.00138348	0.00619362	0.823702
cg26507526	-0.00185476	0.00538451	0.731222
cg26507580	-0.00199313	0.0055664	0.72105
cg26507589	-0.0125749	0.0100843	0.215317
cg26507629	0.00480271	0.00459977	0.298947
cg26507630	-0.0156712	0.0131708	0.236926
cg26507637	0.00137275	0.0109944	0.900885
cg26507657	-0.00164102	0.00643238	0.799156
cg26507698	0.0169402	0.0118544	0.156113
cg26507704	0.00073029	0.00680071	0.914699
cg26507725	3.96994e-05	0.00911248	0.996533
cg26507820	0.0149412	0.0117676	0.207143
cg26507821	0.00409133	0.00495103	0.410567
cg26507839	-0.00778095	0.0206078	0.706548
cg26507853	-0.00179951	0.00838277	0.830464
cg26507939	0.0120495	0.0124882	0.336938
cg26507988	0.00536007	0.0103734	0.606497
cg26508012	-0.00372303	0.00447667	0.407586
cg26508022	-0.0149387	0.0175774	0.39742
cg26508126	-0.000388089	0.00167108	0.816828
cg26508142	0.00560798	0.0103875	0.590483
cg26508164	-0.00577644	0.0139889	0.680542
cg26508170	0.000863995	0.0126588	0.945721
cg26508198	-0.0130847	0.0162863	0.423638
cg26508200	0.0191247	0.0143814	0.186604
cg26508239	0.00787441	0.0134567	0.559754
cg26508285	-0.0295973	0.0241974	0.224144
cg26508286	-0.00543974	0.00585635	0.355197
cg26508385	-0.0132602	0.0138787	0.34166
cg26508444	0.0158365	0.0118891	0.18588
cg26508449	-0.00220915	0.00595201	0.711303
cg26508465	-0.00126994	0.0122697	0.917772
cg26508537	-0.0031253	0.00255052	0.22332
cg26508619	-0.00910527	0.00558046	0.105902
cg26508681	-0.0209254	0.0100308	0.0395124
cg26508775	-0.000122199	0.0131502	0.992604
cg26508812	0.00374938	0.00580889	0.52011
cg26508841	0.0151738	0.0159853	0.344788
cg26508844	0.00110349	0.00169795	0.51725
cg26508858	0.00781919	0.0144625	0.58995
cg26508876	0.0132523	0.0139018	0.342749
cg26508919	-0.000831467	0.00130094	0.524201
cg26508928	0.00939637	0.0119678	0.434228
cg26508962	-0.00834302	0.00966298	0.389983
cg26509012	0.00055503	0.0112138	0.960623
cg26509022	-0.000807883	0.0122471	0.947537
cg26509105	-0.00540184	0.00523535	0.304655
cg26509119	-0.0190114	0.0154051	0.220059
cg26509139	0.00111105	0.00224698	0.622064
cg26509146	-0.00165376	0.00191514	0.389918
cg26509211	-0.00250343	0.00259082	0.33624
cg26509250	-0.00221162	0.00893951	0.805108
cg26509254	0.000694947	0.00243405	0.775843
cg26509269	-0.00420881	0.0167407	0.802012
cg26509305	0.0147994	0.0150893	0.329065
cg26509318	0.000443508	0.00397802	0.911451
cg26509328	-0.000240444	0.00573572	0.966646
cg26509402	0.000601113	0.00224753	0.78967
cg26509462	-0.0133798	0.0146838	0.364385
cg26509493	-0.00405505	0.0117091	0.729832
cg26509530	0.0107568	0.0111958	0.338978
cg26509533	-0.00444315	0.00338717	0.192606
cg26509569	0.0015409	0.00686221	0.822789
cg26509573	0.00124568	0.00137844	0.368334
cg26509635	0.0105836	0.0165167	0.523131
cg26509650	0.00480305	0.0109322	0.661357
cg26509691	0.00545365	0.00378383	0.152623
cg26509715	-0.00438262	0.00361906	0.228756
cg26509722	-0.0016336	0.00171862	0.344135
cg26509731	0.0202252	0.01292	0.120643
cg26509738	-0.00547323	0.0130683	0.676247
cg26509746	-0.00756044	0.00400638	0.0620472
cg26509870	0.0013719	0.0059752	0.818872
cg26509915	0.0018018	0.00421766	0.67015
cg26509964	0.00485184	0.0152735	0.751402
cg26509965	0.0117332	0.00464255	0.0130602
cg26510009	0.0107491	0.0167382	0.522218
cg26510017	0.00012002	0.00285574	0.966561
cg26510019	0.0103118	0.00868558	0.237949
cg26510027	-0.00148895	0.00143818	0.303026
cg26510033	0.0109359	0.016293	0.503637
cg26510111	0.00115916	0.00474489	0.807501
cg26510118	-0.00471193	0.00463243	0.311531
cg26510150	-0.00712914	0.00792878	0.370734
cg26510160	0.000725455	0.00265105	0.784919
cg26510178	-0.00149026	0.00335949	0.658294
cg26510238	-0.000838002	0.00357903	0.815353
cg26510404	0.0104112	0.0256595	0.685797
cg26510428	-0.00181236	0.00417277	0.664985
cg26510452	0.00266662	0.0135881	0.844815
cg26510473	-0.00199162	0.00371936	0.59351
cg26510500	0.0048444	0.00276303	0.0826164
cg26510526	-0.000435849	0.00470998	0.926456
cg26510550	-0.00139257	0.0193449	0.942756
cg26510597	0.00391705	0.00737639	0.596579
cg26510634	0.0171301	0.0101843	0.095688
cg26510640	0.00105318	0.0098862	0.915375
cg26510684	0.0286931	0.0203725	0.162107
cg26510700	-0.00595444	0.0055627	0.287006
cg26510704	0.00101641	0.00196155	0.605486
cg26510723	-0.00579012	0.0122136	0.636484
cg26510736	0.00159489	0.00342241	0.64222
cg26510738	0.0161824	0.0135074	0.233734
cg26510757	0.00160307	0.00392827	0.684084
cg26510778	0.0123877	0.0114287	0.281011
cg26510796	0.00270103	0.0124642	0.828881
cg26510903	-0.0042711	0.00334296	0.204335
cg26510945	-0.00178129	0.00472582	0.707027
cg26510980	0.0102651	0.0160709	0.524453
cg26510996	-0.00104308	0.0012807	0.417316
cg26511060	-0.00644002	0.00999598	0.520881
cg26511075	0.0125084	0.0203217	0.53961
cg26511108	-0.0117003	0.0137187	0.395768
cg26511124	-0.00523282	0.00693692	0.452416
cg26511131	-0.0149329	0.0143804	0.30158
cg26511276	-0.00139424	0.00694179	0.841226
cg26511293	0.00213407	0.00428262	0.61936
cg26511321	-0.0145955	0.0106989	0.175566
cg26511337	-0.00647011	0.00341349	0.0609206
cg26511357	0.00144071	0.00439664	0.743835
cg26511386	0.0136562	0.00787286	0.0858936
cg26511447	-0.00462933	0.00532674	0.386888
cg26511502	-0.000781941	0.00141931	0.582909
cg26511507	0.0160374	0.0238968	0.503699
cg26511531	-0.00285571	0.00753721	0.705579
cg26511551	-0.00537577	0.00454055	0.239241
cg26511585	0.0163966	0.0108756	0.134794
cg26511598	0.024944	0.040699	0.541341
cg26511804	0.00131952	0.00128598	0.307328
cg26511840	-0.000436176	0.0055173	0.937146
cg26511848	-0.00633388	0.00666923	0.344546
cg26511944	-0.00696579	0.00880179	0.430581
cg26511972	0.0103469	0.0091783	0.262304
cg26512129	0.00119997	0.00117114	0.308017
cg26512142	0.00189757	0.0054675	0.729273
cg26512148	-0.0019689	0.00105312	0.0644667
cg26512226	0.00242574	0.00529877	0.648095
cg26512254	-0.00313249	0.00227181	0.171016
cg26512283	-0.00291261	0.00950499	0.759915
cg26512406	-0.00254246	0.0109931	0.817572
cg26512467	-0.00126195	0.00423807	0.766499
cg26512468	0.0116164	0.00626707	0.0667503
cg26512469	-0.0180474	0.0337232	0.593726
cg26512479	0.00469346	0.00980182	0.633101
cg26512635	-0.00871029	0.0151978	0.567845
cg26512664	-0.00208637	0.00149496	0.165924
cg26512721	-0.00397466	0.00837558	0.636141
cg26512771	0.0266681	0.0205797	0.198012
cg26512811	-0.00756055	0.00613496	0.2207
cg26512856	-0.00490186	0.00467523	0.296948
cg26512925	-0.00508601	0.00762759	0.506441
cg26512948	0.0113699	0.0132146	0.391623
cg26512959	0.00299519	0.00527268	0.571269
cg26512993	-0.00871641	0.00362595	0.018063
cg26513016	-0.000165097	0.00559237	0.976507
cg26513050	0.00383002	0.00541703	0.48119
cg26513077	-0.00506049	0.0064296	0.433108
cg26513131	-0.000354265	0.001559	0.820702
cg26513170	0.0266923	0.0197763	0.180156
cg26513192	-0.00528421	0.00466089	0.259616
cg26513274	-0.0107739	0.00485016	0.0285831
cg26513279	0.0237329	0.0275935	0.391795
cg26513304	0.0169083	0.0137445	0.221515
cg26513378	-0.00043686	0.00771497	0.954957
cg26513391	0.0177796	0.00897905	0.0504377
cg26513451	-0.0020029	0.00426158	0.639386
cg26513485	0.000618905	0.00354472	0.861748
cg26513519	-7.05791e-05	0.00223372	0.974856
cg26513521	-0.00196935	0.0148094	0.894477
cg26513576	-0.0412569	0.0259666	0.115253
cg26513591	0.0022369	0.00401507	0.578687
cg26513634	0.0152674	0.00949781	0.111104
cg26513651	0.0128682	0.00848337	0.132452
cg26513654	-0.0103321	0.00534011	0.0558379
cg26513689	-0.00669673	0.01708	0.695833
cg26513738	0.0041312	0.00355751	0.248301
cg26513750	-0.00596429	0.00743679	0.424456
cg26513786	-0.00422728	0.00844522	0.617785
cg26513818	0.00858467	0.00893322	0.338879
cg26513837	-0.00138404	0.00303075	0.648902
cg26513841	0.0070037	0.00760607	0.359369
cg26513850	-0.00246905	0.00221366	0.267363
cg26513854	0.00184987	0.00875529	0.833094
cg26513893	-0.00101769	0.00647402	0.875407
cg26513913	0.00399594	0.0135627	0.76889
cg26513917	0.000273479	0.00516569	0.957884
cg26513949	-0.00153346	0.00459709	0.739401
cg26513988	0.00847646	0.00901841	0.349531
cg26514080	-0.000286871	0.00438362	0.947953
cg26514117	0.0121164	0.00751838	0.110208
cg26514191	0.000596721	0.0059687	0.920564
cg26514337	0.00310949	0.00612007	0.612515
cg26514420	0.0010258	0.00124933	0.413557
cg26514430	-0.0139812	0.00814388	0.0891174
cg26514492	-0.00943901	0.014697	0.522186
cg26514511	0.00762586	0.00927426	0.412885
cg26514552	-0.0152621	0.014884	0.307646
cg26514578	0.00277463	0.00866394	0.749447
cg26514584	0.00222812	0.00415073	0.592596
cg26514623	0.00343409	0.00556241	0.538391
cg26514648	-0.00259576	0.00909498	0.775923
cg26514662	-0.00883035	0.00722811	0.224706
cg26514701	0.0215236	0.0294041	0.465884
cg26514728	0.00293312	0.00541124	0.588995
cg26514793	0.0142316	0.0215022	0.509579
cg26514816	-0.00532154	0.00404475	0.191295
cg26514858	-0.00103678	0.0121209	0.932006
cg26514889	-0.00970653	0.00710364	0.174873
cg26514942	-0.00359947	0.00507785	0.480062
cg26514961	-0.0165523	0.022348	0.460634
cg26515084	0.00917542	0.00824393	0.268381
cg26515162	-0.00182382	0.00495637	0.713669
cg26515213	0.0189257	0.0120525	0.119511
cg26515337	0.00305114	0.0031731	0.338587
cg26515358	-0.0216336	0.0167951	0.200688
cg26515378	-0.00790563	0.00759885	0.300676
cg26515389	-0.00405527	0.00528333	0.444557
cg26515460	-0.00796905	0.00633669	0.211464
cg26515471	0.0258396	0.0177174	0.147857
cg26515475	0.00163126	0.0175205	0.926006
cg26515490	-0.00850028	0.0174976	0.628173
cg26515501	0.00126199	0.0075521	0.867625
cg26515539	0.0011804	0.00669361	0.860378
cg26515586	0.000932515	0.00154764	0.54818
cg26515676	-0.00172035	0.00319301	0.591231
cg26515685	-0.00156433	0.00659717	0.813048
cg26515689	0.0065802	0.0143137	0.646719
cg26515694	0.0088444	0.00570119	0.123982
cg26515755	0.0145981	0.0124642	0.2443
cg26515799	0.00243985	0.00458719	0.595987
cg26515805	0.000234198	0.00169892	0.890636
cg26515808	0.00302321	0.0101095	0.765525
cg26515846	9.72692e-05	0.00100712	0.923252
cg26515854	0.00603879	0.00997904	0.546452
cg26515926	0.0104442	0.025033	0.677413
cg26515984	-0.000279674	0.0109748	0.97972
cg26516004	0.00728519	0.00754054	0.336307
cg26516006	-0.00432888	0.00952091	0.650332
cg26516046	-0.00570294	0.00842155	0.499853
cg26516080	-0.0114476	0.0100299	0.256451
cg26516200	0.0072582	0.0142786	0.612343
cg26516287	0.00186756	0.00484221	0.700551
cg26516291	-0.00448991	0.0115351	0.697927
cg26516362	0.0217959	0.0199661	0.277611
cg26516363	-0.00135121	0.00172364	0.434937
cg26516446	-0.00671459	0.0033265	0.046215
cg26516489	7.97196e-05	0.0017801	0.964369
cg26516498	-0.00444381	0.0087491	0.61263
cg26516510	0.00791229	0.012105	0.514843
cg26516532	0.00417009	0.0110725	0.707256
cg26516568	-0.00030599	0.00465003	0.947665
cg26516598	0.00299181	0.00850948	0.725889
cg26516640	-0.00929199	0.00791503	0.243196
cg26516641	-0.00360327	0.0116466	0.757673
cg26516680	-0.00211826	0.00515805	0.682192
cg26516710	0.0212446	0.0179151	0.238493
cg26516741	0.00195552	0.00267874	0.467089
cg26516759	-0.00265288	0.0052889	0.617055
cg26516764	-0.00232023	0.00142946	0.107705
cg26516882	0.00312362	0.00321011	0.332873
cg26516898	0.0223902	0.0200014	0.265638
cg26516935	-0.018069	0.0098568	0.0697555
cg26516941	-0.000276597	0.00272752	0.919428
cg26516948	0.00573934	0.00892947	0.521863
cg26516954	-0.00112881	0.00155755	0.470308
cg26516974	0.0158228	0.0152524	0.302051
cg26516995	0.00586916	0.00921087	0.525451
cg26516996	0.019095	0.0150393	0.207149
cg26517004	0.00551329	0.00682383	0.421039
cg26517054	-0.0100391	0.0064269	0.121437
cg26517074	0.00751314	0.00846697	0.377021
cg26517084	-0.00042421	0.001592	0.79043
cg26517151	-0.00555711	0.0092212	0.548109
cg26517171	0.00146594	0.006538	0.823044
cg26517176	0.0106313	0.0101919	0.299414
cg26517194	0.00381984	0.0215902	0.859925
cg26517212	0.00171248	0.00389888	0.661448
cg26517252	-0.000437405	0.0097907	0.964455
cg26517262	0.00831604	0.0119297	0.487367
cg26517283	0.0211734	0.00988754	0.0346698
cg26517376	0.0104352	0.00926827	0.2629
cg26517470	0.00182664	0.0037167	0.624171
cg26517583	-0.00573789	0.00546996	0.296715
cg26517584	-0.00569101	0.00965031	0.556706
cg26517646	0.0145342	0.00835655	0.085066
cg26517663	0.00986455	0.0110784	0.375372
cg26517670	-0.011244	0.00803969	0.165037
cg26517679	0.00256024	0.00545987	0.640147
cg26517694	-0.000808355	0.00573649	0.888221
cg26517714	-0.00220338	0.00386063	0.569463
cg26517721	0.0123377	0.0301599	0.683359
cg26517800	-0.00612781	0.0156833	0.696833
cg26517831	0.0256446	0.0251946	0.3112
cg26517847	-0.0101173	0.0133355	0.449832
cg26517849	0.00178153	0.00353189	0.615081
cg26518007	0.0180768	0.0124526	0.149728
cg26518100	0.00018538	0.00873689	0.983114
cg26518134	-0.0178263	0.00955925	0.0651381
cg26518189	-0.000646809	0.00368166	0.860898
cg26518269	-0.00433794	0.0101901	0.67124
cg26518327	0.0029519	0.00167322	0.0807523
cg26518385	-0.00887553	0.0106405	0.406199
cg26518391	0.0030476	0.00702257	0.665243
cg26518408	-0.000237649	0.0132066	0.985679
cg26518431	0.00957782	0.0142129	0.501942
cg26518497	-0.00470787	0.00534072	0.380159
cg26518528	-0.00598991	0.013842	0.66614
cg26518534	0.0166469	0.0152349	0.277158
cg26518628	-0.0243692	0.0279654	0.385619
cg26518660	0.0388886	0.0190062	0.0433708
cg26518709	0.00330071	0.0123682	0.790119
cg26518745	-0.00428257	0.00644245	0.507746
cg26518811	0.00281573	0.0122555	0.818753
cg26518861	-0.000379985	0.0105045	0.971216
cg26518884	0.0014793	0.00585271	0.800976
cg26518898	0.00468991	0.00516751	0.366284
cg26518917	0.00361373	0.00358189	0.315463
cg26518932	0.013903	0.00594784	0.0214062
cg26518937	-0.00455047	0.00834725	0.586867
cg26519035	0.0252689	0.0160052	0.117541
cg26519051	0.00461578	0.00653451	0.4816
cg26519134	0.0176739	0.0270994	0.515775
cg26519141	-0.0023165	0.00153803	0.135181
cg26519184	0.000718553	0.00864174	0.933899
cg26519234	-0.00529428	0.00862845	0.540883
cg26519249	0.00721968	0.00672222	0.285406
cg26519263	0.00447333	0.00741607	0.547745
cg26519310	0.00233508	0.00721531	0.746896
cg26519326	0.00498911	0.00654347	0.447583
cg26519342	0.0055402	0.0240352	0.818171
cg26519401	-0.00457446	0.00648706	0.482345
cg26519403	-0.000474624	0.00173993	0.785582
cg26519433	0.0046027	0.00383634	0.233066
cg26519486	-0.000961919	0.0022583	0.671061
cg26519488	0.0132852	0.0111034	0.234329
cg26519489	0.00259444	0.00406401	0.524677
cg26519500	-0.000115352	0.00126828	0.927713
cg26519582	0.00736053	0.00639728	0.252652
cg26519659	0.00246201	0.00219491	0.26468
cg26519740	-0.00820708	0.0186813	0.661377
cg26519745	-0.00198166	0.00238952	0.408901
cg26519783	-0.00124419	0.00402189	0.757695
cg26519799	-0.00200192	0.00117197	0.0907086
cg26519919	-0.0119771	0.0101179	0.239318
cg26519930	-0.00490313	0.00547206	0.372388
cg26520012	-0.00246889	0.0101789	0.808851
cg26520055	0.000254894	0.0120751	0.983201
cg26520105	-0.000588947	0.0110083	0.95744
cg26520120	-0.0011772	0.00181347	0.517737
cg26520203	0.0063302	0.00586741	0.28324
cg26520232	-0.00828278	0.0082317	0.316746
cg26520239	-0.00642259	0.00719371	0.374104
cg26520293	0.0124615	0.0111021	0.264363
cg26520371	-0.00163861	0.00274285	0.551584
cg26520396	0.00434553	0.00520336	0.40563
cg26520399	0.0135423	0.00619206	0.0310698
cg26520468	-0.00105953	0.00236301	0.654847
cg26520487	-0.000985675	0.00309061	0.750448
cg26520533	-0.0024894	0.00711631	0.727213
cg26520677	0.00545697	0.00528204	0.304041
cg26520678	-0.00517705	0.00508429	0.31102
cg26520684	0.00213862	0.00787211	0.786436
cg26520722	-0.00297069	0.0014317	0.0405599
cg26520739	0.000851309	0.00618017	0.890716
cg26520847	0.00934805	0.00880789	0.291098
cg26520874	-0.00779607	0.0090409	0.39058
cg26520897	0.000470569	0.00126793	0.711324
cg26520908	0.0195801	0.0191327	0.308598
cg26520930	0.00105517	0.00902682	0.907179
cg26520942	0.0109271	0.00587943	0.0660354
cg26520976	0.000908997	0.0017702	0.608735
cg26521011	0.000290386	0.00700351	0.96701
cg26521024	0.00203735	0.00184561	0.272289
cg26521092	0.000147961	0.00174839	0.932727
cg26521107	0.00344686	0.00481658	0.475892
cg26521129	0.00979547	0.0181498	0.590602
cg26521139	0.000976516	0.0118067	0.934249
cg26521143	-0.010639	0.00911671	0.245995
cg26521207	-0.00938115	0.0101458	0.357382
cg26521213	-0.000931359	0.00331363	0.779238
cg26521278	0.00967365	0.00789332	0.223247
cg26521402	-0.000142079	0.010031	0.988727
cg26521404	-0.00235002	0.00380473	0.538205
cg26521448	0.00533679	0.00647601	0.411852
cg26521476	-0.00110003	0.00380685	0.773209
cg26521497	-0.016346	0.0159345	0.307449
cg26521515	-0.00757512	0.0171311	0.65931
cg26521521	0.00444893	0.00826528	0.591589
cg26521562	0.000838331	0.0018791	0.656465
cg26521708	-0.00305481	0.0106295	0.774408
cg26521720	-0.00320058	0.00191957	0.098575
cg26521730	-0.00527489	0.00982456	0.592523
cg26521766	0.00431124	0.0130015	0.740888
cg26521780	-0.000783398	0.00802785	0.922457
cg26521784	0.000224785	0.00131239	0.86435
cg26521807	0.0110472	0.0103649	0.28907
cg26521813	-0.0069138	0.0111495	0.536602
cg26522002	0.00105931	0.00714196	0.882387
cg26522057	-0.00553274	0.00306027	0.0736243
cg26522101	0.0124811	0.00684832	0.0713672
cg26522157	0.000724337	0.00524969	0.890536
cg26522239	-0.0119731	0.00884863	0.179074
cg26522244	-0.00173423	0.00269278	0.521031
cg26522247	-0.00856171	0.00671367	0.20517
cg26522278	-0.000929181	0.00462029	0.841022
cg26522282	0.00221276	0.00750406	0.768701
cg26522297	0.00622909	0.0111626	0.578068
cg26522319	-0.00392392	0.00724917	0.589511
cg26522334	0.00810142	0.00339492	0.0188986
cg26522340	0.00378924	0.0106626	0.723056
cg26522361	-0.00542973	0.00903976	0.549432
cg26522368	0.00797086	0.0105297	0.450835
cg26522389	0.00225282	0.00151367	0.139816
cg26522415	0.0019037	0.00382045	0.619372
cg26522423	-0.00767996	0.008789	0.384313
cg26522487	-0.00748559	0.00897483	0.406233
cg26522500	-0.00243824	0.00449238	0.588509
cg26522515	8.98072e-05	0.00638544	0.988807
cg26522543	-0.00199556	0.0021563	0.356956
cg26522556	-0.000279572	0.00173553	0.87235
cg26522580	0.012227	0.00675101	0.0731223
cg26522585	-0.00934583	0.00498229	0.0635981
cg26522592	-0.000522973	0.00217695	0.810642
cg26522609	0.0201426	0.00884814	0.0249487
cg26522612	0.00797758	0.0119268	0.505113
cg26522639	-0.000535509	0.00421653	0.899194
cg26522679	0.00427724	0.00512366	0.405819
cg26522708	-0.00771647	0.011314	0.496798
cg26522717	0.00111334	0.00470451	0.813409
cg26522738	-0.0074125	0.00857312	0.389316
cg26522743	0.0208159	0.0109263	0.0596364
cg26522771	0.0100179	0.0073737	0.177332
cg26522786	-0.00124744	0.00830949	0.88097
cg26522894	0.00800533	0.0119383	0.504049
cg26522937	0.00819252	0.0053594	0.129514
cg26522946	-0.0171342	0.0160508	0.288319
cg26522970	0.01036	0.00380403	0.00762534
cg26523005	-0.00601772	0.0112607	0.594252
cg26523006	-0.00342876	0.00360102	0.343311
cg26523099	0.00937553	0.0138228	0.499168
cg26523154	-0.00426508	0.00533386	0.425824
cg26523175	-0.0014472	0.0057471	0.801702
cg26523196	0.0118182	0.00846386	0.165711
cg26523264	0.0023273	0.00548305	0.672147
cg26523299	0.00197419	0.00264897	0.457859
cg26523338	0.011229	0.00487223	0.0232507
cg26523387	0.00143364	0.00397135	0.718864
cg26523407	0.000670163	0.00161607	0.67926
cg26523417	-0.00785318	0.013877	0.572721
cg26523432	-0.0150995	0.014666	0.305701
cg26523443	0.00114403	0.0071336	0.872911
cg26523478	-0.00421421	0.00594598	0.480129
cg26523533	0.00195911	0.00706722	0.78219
cg26523565	0.00494373	0.00687089	0.4735
cg26523590	0.00311841	0.00453001	0.492802
cg26523649	-0.000501219	0.00317373	0.874832
cg26523670	-0.00216817	0.00136078	0.114243
cg26523693	-0.000137843	0.00151215	0.92755
cg26523841	-0.000639525	0.00379413	0.866486
cg26523891	-0.00255869	0.00351737	0.468652
cg26523924	-0.0239314	0.0140276	0.0911081
cg26524064	0.00644488	0.00364477	0.0800681
cg26524067	-0.0115229	0.0223492	0.607283
cg26524157	-0.000167219	0.00248754	0.946539
cg26524256	-0.00344753	0.00194764	0.0797569
cg26524263	-0.00247752	0.00164527	0.135259
cg26524306	-0.0030265	0.00171991	0.0815197
cg26524347	-0.00703251	0.00857755	0.414238
cg26524356	-0.00145971	0.00149911	0.332548
cg26524387	0.00173247	0.00301313	0.5666
cg26524446	0.00288136	0.00535378	0.591641
cg26524477	-0.00559756	0.00808537	0.490349
cg26524517	-0.00649656	0.013362	0.62789
cg26524541	-0.00259703	0.00233827	0.269377
cg26524547	0.00174339	0.00545011	0.749725
cg26524552	0.0198116	0.0217075	0.363616
cg26524555	-0.0191198	0.0102602	0.0653257
cg26524638	0.00867165	0.00957549	0.36732
cg26524748	-0.0368916	0.0226358	0.106293
cg26524794	0.00119099	0.0117663	0.919578
cg26524889	-0.0153974	0.011551	0.185565
cg26524899	-0.00289349	0.00392347	0.462556
cg26524945	0.000212589	0.00109983	0.847121
cg26524964	-0.00241048	0.00556463	0.665819
cg26525008	0.00258768	0.00379771	0.497207
cg26525025	-0.0113827	0.0135196	0.40183
cg26525061	0.00424884	0.00526393	0.421489
cg26525074	-0.00749195	0.006629	0.261105
cg26525076	0.0143241	0.0169954	0.401338
cg26525091	0.00121514	0.00933525	0.896696
cg26525121	0.0132716	0.0204509	0.517857
cg26525127	-0.00135287	0.00340507	0.691985
cg26525147	0.00143103	0.00388366	0.713299
cg26525162	0.0184608	0.0118116	0.121224
cg26525198	-0.00449615	0.00427638	0.295613
cg26525231	0.00184873	0.00126951	0.148456
cg26525342	-0.00586001	0.00633316	0.357043
cg26525355	0.022787	0.0135649	0.0961088
cg26525421	-0.00285062	0.00507362	0.575474
cg26525457	-0.00107656	0.00626045	0.863815
cg26525480	0.00124913	0.00499663	0.803104
cg26525486	-0.00224663	0.00138877	0.108874
cg26525568	0.00791086	0.00435193	0.0720915
cg26525592	0.0109685	0.0134272	0.415934
cg26525629	-0.00298852	0.00374257	0.426462
cg26525767	-0.00303163	0.00538976	0.575048
cg26525772	0.0157818	0.0190686	0.40985
cg26525796	0.0055637	0.00577792	0.337909
cg26525861	0.000164016	0.00429239	0.969596
cg26525870	-0.00697991	0.0114665	0.544088
cg26525927	0.00331791	0.00847413	0.696236
cg26525950	-0.000183589	0.00200371	0.92718
cg26526001	-0.000350356	0.00124384	0.778776
cg26526036	0.000741203	0.00126232	0.558408
cg26526047	0.0205271	0.0134294	0.129542
cg26526113	-0.00326768	0.0124463	0.793444
cg26526126	-0.000801741	0.0125556	0.949213
cg26526169	-0.000853758	0.00998646	0.932042
cg26526276	-0.00433436	0.00677409	0.523737
cg26526315	-0.00155857	0.0121746	0.898392
cg26526379	0.000878902	0.00571161	0.878015
cg26526397	-0.0123151	0.0115528	0.288999
cg26526440	-0.000925051	0.00263591	0.72637
cg26526443	0.0082979	0.00920366	0.369442
cg26526467	-0.00249186	0.00759595	0.743559
cg26526503	0.000260269	0.00996199	0.979209
cg26526509	0.0130303	0.00830174	0.119669
cg26526531	-0.0125617	0.0155882	0.422244
cg26526596	0.00215376	0.00339624	0.527426
cg26526603	0.00545277	0.0090873	0.549835
cg26526709	0.000732545	0.00149397	0.624972
cg26526883	-0.01103	0.0167812	0.512509
cg26526953	0.00130757	0.00387716	0.736636
cg26527092	0.0107878	0.0052277	0.0416482
cg26527105	0.0127517	0.0143166	0.375234
cg26527232	-0.000481923	0.00176785	0.78572
cg26527316	0.00343543	0.00868634	0.693317
cg26527344	-0.00754604	0.00813064	0.355591
cg26527349	-0.00205768	0.0026437	0.438211
cg26527366	0.0170752	0.0156803	0.278791
cg26527435	0.00160035	0.00381607	0.675844
cg26527457	-0.0110301	0.00628545	0.0823445
cg26527487	0.00362496	0.00263467	0.171937
cg26527490	0.0091085	0.0137703	0.509839
cg26527583	0.000660873	0.00151476	0.663567
cg26527599	-0.00698243	0.00635776	0.274731
cg26527607	-0.000243932	0.00206422	0.906169
cg26527638	-0.00155438	0.00159089	0.330901
cg26527655	0.002053	0.00392656	0.602236
cg26527709	-0.0129229	0.0168935	0.446095
cg26527727	-0.00906646	0.00989362	0.361665
cg26527775	0.000110984	0.00541417	0.983686
cg26527782	-0.000968642	0.00137002	0.481194
cg26527793	0.000461111	0.00192331	0.811016
cg26527903	0.0111417	0.0114681	0.333623
cg26527913	-0.00331056	0.00480732	0.492638
cg26527980	-0.00665575	0.00617189	0.283451
cg26527984	0.0154617	0.00668869	0.0228503
cg26528000	0.0318739	0.0187258	0.0918367
cg26528009	0.00320123	0.00493317	0.517878
cg26528107	0.00823029	0.00489972	0.0961284
cg26528124	-0.00257977	0.00768835	0.737918
cg26528128	-0.000424509	0.0014321	0.767521
cg26528154	-0.0313214	0.0148896	0.0379248
cg26528255	0.00130825	0.00565365	0.817478
cg26528279	0.0117939	0.00499929	0.0202616
cg26528298	0.00918978	0.00729809	0.210888
cg26528311	-0.0209434	0.0136616	0.128432
cg26528335	0.00139478	0.00447812	0.756095
cg26528357	-0.00231228	0.00631794	0.715148
cg26528399	-0.000598894	0.00472636	0.899422
cg26528403	0.0205274	0.00894348	0.0238082
cg26528484	-0.0158231	0.0100476	0.118457
cg26528498	-0.00092873	0.00372533	0.803639
cg26528531	0.0061923	0.00533628	0.248643
cg26528541	0.00636828	0.0044242	0.153154
cg26528551	0.0010254	0.00341757	0.764771
cg26528623	-0.0118657	0.0130941	0.367018
cg26528644	0.00451731	0.00849185	0.595935
cg26528659	0.00859999	0.00680226	0.209067
cg26528668	0.00257353	0.00222342	0.249839
cg26528689	-0.00653694	0.00784987	0.406973
cg26528713	-0.000753313	0.00143645	0.601143
cg26528744	0.00214272	0.00556073	0.700811
cg26528791	-0.00324835	0.00345371	0.349207
cg26528798	0.00600046	0.00385558	0.122794
cg26528816	0.00164536	0.00222553	0.46145
cg26528940	-0.00310357	0.0162639	0.849049
cg26529044	-0.00517846	0.014018	0.7126
cg26529052	0.00146751	0.0137605	0.915283
cg26529055	-0.00278947	0.00603955	0.64518
cg26529094	0.0119086	0.0181439	0.513111
cg26529239	-0.0099702	0.00775731	0.201668
cg26529300	0.0099321	0.0114454	0.387593
cg26529323	-0.000803918	0.00848548	0.924711
cg26529329	-0.00556013	0.00537063	0.303033
cg26529344	0.00138073	0.00826213	0.867617
cg26529371	0.00979576	0.00832541	0.242145
cg26529376	-0.000633275	0.00200855	0.753199
cg26529379	0.0212238	0.0104899	0.0457157
cg26529437	0.00826935	0.0134273	0.539387
cg26529484	-0.000121847	0.00147957	0.934531
cg26529516	-0.00442933	0.00807641	0.584621
cg26529538	0.000340428	0.0133854	0.97976
cg26529556	0.00059026	0.00193979	0.761538
cg26529655	0.00511945	0.00712015	0.473813
cg26529687	0.000886689	0.0105802	0.933378
cg26529712	-0.00447396	0.0054665	0.415057
cg26529771	0.0101716	0.00488986	0.0400689
cg26529778	0.0037146	0.00563381	0.511193
cg26529833	0.00475438	0.00438154	0.280489
cg26529851	0.000985604	0.0101836	0.923092
cg26529856	0.012932	0.00674253	0.0579665
cg26529864	0.00665974	0.0089629	0.459203
cg26529877	0.00777471	0.00813564	0.34156
cg26529911	0.000704437	0.0043014	0.870243
cg26529946	0.00693076	0.0118485	0.5599
cg26529963	-0.0407052	0.0303506	0.182906
cg26530020	0.00911368	0.0047827	0.059581
cg26530061	0.00230642	0.00447366	0.607302
cg26530063	-0.00186487	0.00119109	0.120583
cg26530167	0.00706157	0.00382477	0.0678105
cg26530200	-0.000821984	0.00188126	0.663102
cg26530201	-0.00667158	0.00571952	0.246204
cg26530257	-0.0071512	0.0115142	0.535964
cg26530275	-0.00148404	0.0113044	0.895817
cg26530286	-0.00288561	0.00400024	0.472372
cg26530301	-0.0264183	0.016374	0.109801
cg26530319	0.00899045	0.00853683	0.294816
cg26530341	-0.00922701	0.0201971	0.64877
cg26530345	0.0297199	0.0151275	0.0522326
cg26530422	-0.00585628	0.00599371	0.330892
cg26530485	0.000869696	0.0051452	0.866114
cg26530497	0.00656371	0.00462445	0.158907
cg26530498	-0.00137036	0.00327287	0.676331
cg26530502	-0.000630187	0.00553254	0.909541
cg26530553	-0.0129353	0.00659374	0.0525705
cg26530565	0.00371909	0.00458237	0.418944
cg26530604	0.00490694	0.00344516	0.157473
cg26530618	0.0120262	0.0229837	0.601958
cg26530630	0.0068041	0.00652236	0.299373
cg26530701	-0.00277618	0.00289965	0.340665
cg26530706	0.00945345	0.0135584	0.487269
cg26530713	0.00694657	0.0149952	0.644189
cg26530864	0.0095463	0.00991404	0.337917
cg26530883	0.00084586	0.00767511	0.912465
cg26530928	0.00930392	0.00639022	0.148536
cg26530942	-0.00531947	0.0078352	0.498758
cg26531023	-0.00134287	0.00399887	0.737716
cg26531076	0.000507051	0.00446566	0.909827
cg26531113	0.00439343	0.00656809	0.505098
cg26531141	0.00841687	0.00619931	0.177611
cg26531152	-0.0010051	0.0141008	0.943318
cg26531195	-0.000811272	0.0154803	0.958309
cg26531231	0.00858644	0.00730473	0.242601
cg26531286	0.0147178	0.0234037	0.530869
cg26531371	0.00516738	0.00640388	0.421631
cg26531424	-0.0162938	0.0159455	0.309321
cg26531425	-0.00232712	0.0013123	0.0792206
cg26531478	0.0114647	0.0180525	0.526828
cg26531484	-0.00260432	0.0120909	0.829898
cg26531545	-0.000967546	0.00837367	0.908244
cg26531551	0.00367213	0.00396225	0.356274
cg26531625	0.00289021	0.00465767	0.536322
cg26531633	-0.0123462	0.0345091	0.721272
cg26531634	-0.0144114	0.00959826	0.136387
cg26531664	0.0396064	0.0279988	0.160299
cg26531665	-0.00658299	0.00609291	0.282548
cg26531709	0.00367421	0.00398781	0.359079
cg26531716	0.00509421	0.00853061	0.551745
cg26531737	-0.00123054	0.00111448	0.272182
cg26531804	-0.000620156	0.00557561	0.91166
cg26531805	8.05774e-05	0.00438595	0.985379
cg26531879	-0.0127143	0.0155299	0.414905
cg26531901	-0.00400492	0.00918346	0.663703
cg26531916	0.00165647	0.00659881	0.802309
cg26531923	-0.00157894	0.00220042	0.4747
cg26531995	0.000366633	0.00174567	0.834075
cg26532020	-0.00236034	0.00868238	0.786295
cg26532042	-0.00174099	0.00432897	0.688416
cg26532075	0.00333239	0.00573282	0.562357
cg26532087	0.00328975	0.00356722	0.358636
cg26532090	-0.00066285	0.00449455	0.883051
cg26532102	-0.00561107	0.0056016	0.318911
cg26532121	0.00414745	0.0109931	0.706766
cg26532124	-0.000206259	0.00167718	0.90237
cg26532154	0.0172008	0.00680842	0.0130925
cg26532177	0.00397289	0.00677756	0.559073
cg26532199	-0.00261959	0.0109812	0.811941
cg26532253	-0.00503889	0.00396757	0.207025
cg26532283	0.0181168	0.0160904	0.262884
cg26532320	-0.0248468	0.0216776	0.254448
cg26532358	-0.0012466	0.00197602	0.52957
cg26532430	-0.000254844	0.0014417	0.860049
cg26532499	0.0131935	0.00821752	0.111529
cg26532527	0.0244242	0.011943	0.0434752
cg26532550	-0.0273358	0.0187642	0.148303
cg26532621	-0.0130473	0.00828614	0.118509
cg26532627	1.91373e-05	0.00413315	0.996315
cg26532638	0.00511748	0.00894929	0.56872
cg26532664	-0.00215781	0.00508431	0.672182
cg26532670	-0.00112664	0.00493706	0.819957
cg26532745	8.99159e-06	0.00486342	0.998529
cg26532768	-0.0100757	0.012813	0.433512
cg26532826	-0.00434951	0.00313111	0.16788
cg26532837	0.00064099	0.00584241	0.912857
cg26532848	-0.00092028	0.00136818	0.502733
cg26532905	0.00351963	0.00583485	0.547736
cg26532930	0.0022219	0.00164187	0.179018
cg26532951	0.000511512	0.0033584	0.879251
cg26533023	0.0043753	0.00321018	0.175961
cg26533107	-0.000129557	0.0145875	0.992931
cg26533154	-0.0251921	0.0172015	0.146187
cg26533193	-0.000135868	0.00649232	0.983345
cg26533221	-0.017146	0.0207059	0.409601
cg26533229	-0.00400565	0.0156136	0.798055
cg26533236	-0.004854	0.00540376	0.371202
cg26533273	0.00518564	0.00378573	0.173822
cg26533306	-0.00902417	0.0147225	0.541299
cg26533311	0.0221585	0.0151499	0.14671
cg26533350	0.00790057	0.0111431	0.479966
cg26533368	0.00196609	0.00645643	0.761367
cg26533397	0.00729228	0.00998662	0.466972
cg26533406	-0.00289262	0.00407016	0.47893
cg26533492	0.00729595	0.00653105	0.266621
cg26533595	-0.00372091	0.00577384	0.520763
cg26533635	-0.0216371	0.0122084	0.0793886
cg26533717	0.000128882	0.00181832	0.943635
cg26533737	-0.0112178	0.0140713	0.427219
cg26533745	-0.000594968	0.00157492	0.706398
cg26533764	0.00135965	0.00936442	0.88485
cg26533863	0.00179616	0.00656532	0.784969
cg26533892	-0.0169503	0.00998128	0.0925778
cg26533925	-0.00684964	0.00419241	0.105441
cg26533949	-0.000249566	0.00131647	0.850029
cg26534057	0.00307507	0.0136604	0.822355
cg26534077	0.00177047	0.00466543	0.70513
cg26534112	-0.00543292	0.00725189	0.455512
cg26534129	-0.00468043	0.00671606	0.487481
cg26534213	0.000310582	0.00161369	0.847766
cg26534215	0.00588971	0.00459439	0.20283
cg26534223	0.00540852	0.00551829	0.329399
cg26534238	-0.00953885	0.0085691	0.268305
cg26534262	-0.00480856	0.00518001	0.355491
cg26534283	0.00673131	0.00853715	0.432285
cg26534377	0.0061015	0.00972961	0.532019
cg26534425	-0.0181588	0.0203295	0.373881
cg26534460	0.00748258	0.0117499	0.525695
cg26534468	0.00392984	0.0061641	0.525232
cg26534477	-0.011866	0.00882961	0.182025
cg26534489	-0.0104968	0.00762801	0.171867
cg26534500	0.00361058	0.00601678	0.549807
cg26534508	-0.00337172	0.00194733	0.0864542
cg26534547	0.00168533	0.00650738	0.796178
cg26534665	-0.00685386	0.00812965	0.401201
cg26534696	-0.00740722	0.00928324	0.426811
cg26534740	-0.00414993	0.0111057	0.709437
cg26534807	0.00390818	0.0086897	0.653866
cg26534812	0.0125619	0.0173748	0.471371
cg26534847	-0.0143803	0.0152434	0.347759
cg26534871	-0.00212914	0.00147614	0.152324
cg26534980	-0.00441836	0.00422389	0.298064
cg26534993	0.00236437	0.00539968	0.662424
cg26535023	0.0012057	0.00568745	0.832543
cg26535070	-0.00785156	0.00555392	0.160556
cg26535072	-0.00227882	0.00140638	0.108307
cg26535075	0.0215255	0.0123787	0.0851261
cg26535158	-0.0111611	0.0124322	0.371469
cg26535164	0.00152122	0.00456952	0.739903
cg26535270	0.00452707	0.00596439	0.449627
cg26535273	0.0186031	0.0175389	0.291392
cg26535301	-0.000228165	0.00409198	0.955645
cg26535325	2.34919e-05	0.00561255	0.996669
cg26535330	-0.0138611	0.0112657	0.221441
cg26535349	0.00622826	0.00706825	0.380344
cg26535366	0.000137303	0.0115438	0.990534
cg26535398	-0.00692497	0.00285024	0.0168984
cg26535435	-0.00026625	0.00269267	0.921432
cg26535547	0.00619012	0.00558056	0.269991
cg26535591	0.0162931	0.0144259	0.261417
cg26535606	-0.00334161	0.00188572	0.0794296
cg26535616	0.00944041	0.0115626	0.416177
cg26535723	-0.00170171	0.00416008	0.683372
cg26535749	-0.00125203	0.00146823	0.395837
cg26535797	-0.0132379	0.0101711	0.196072
cg26535805	0.000170892	0.00156534	0.913285
cg26535827	0.00493576	0.0049466	0.320781
cg26535834	-0.00125072	0.0104991	0.905414
cg26535835	0.00250631	0.00154377	0.107632
cg26535871	0.00622008	0.00824565	0.452414
cg26535892	0.00122721	0.00742492	0.869055
cg26535924	0.00119964	0.00736774	0.870986
cg26535925	-8.93112e-05	0.00458209	0.984488
cg26535987	-0.0053089	0.00732463	0.470267
cg26535992	-0.0114799	0.00948851	0.229181
cg26536002	-0.00481778	0.0063485	0.449706
cg26536070	0.0168421	0.0193877	0.387091
cg26536164	0.00121451	0.00377523	0.748347
cg26536189	0.000286116	0.00227567	0.900199
cg26536219	0.0289876	0.0210574	0.171712
cg26536232	-0.0100804	0.00996425	0.314145
cg26536240	0.000129598	0.0155005	0.993346
cg26536253	-0.000102391	0.00465653	0.982501
cg26536259	-0.00490677	0.00344741	0.157755
cg26536285	0.00653904	0.01394	0.64003
cg26536319	0.00273479	0.00324744	0.401721
cg26536354	0.00207219	0.0104761	0.843601
cg26536358	-0.000160903	0.000976503	0.869454
cg26536378	-0.0338783	0.0162049	0.0390978
cg26536390	-0.00816374	0.00452294	0.0740898
cg26536394	0.00363102	0.00533495	0.497692
cg26536401	0.00704019	0.00431692	0.106071
cg26536453	-0.0180456	0.0171016	0.293879
cg26536460	5.99405e-05	0.00150753	0.968363
cg26536535	0.000249861	0.00417285	0.952373
cg26536593	-0.0197384	0.012159	0.107661
cg26536672	0.000770176	0.0048242	0.87348
cg26536713	-0.0311833	0.0136857	0.0248217
cg26536750	0.0203746	0.0111507	0.0706532
cg26536800	0.00566448	0.00836844	0.500042
cg26536813	0.000676497	0.00321397	0.833717
cg26536847	0.00108036	0.00182669	0.555567
cg26536849	-0.00678114	0.00376593	0.074772
cg26536863	0.00231091	0.00822623	0.779352
cg26536894	-0.0268122	0.0184448	0.149176
cg26536949	0.0561269	0.0530037	0.292186
cg26536952	0.00751798	0.0055254	0.176692
cg26536957	0.00219478	0.00198859	0.272377
cg26536958	0.00968886	0.0133509	0.469713
cg26536999	-0.000342403	0.00592783	0.954054
cg26537041	0.00899125	0.00544899	0.102065
cg26537061	0.00104039	0.00495382	0.834081
cg26537076	0.000330154	0.00320234	0.918092
cg26537098	0.0262665	0.0138537	0.0608472
cg26537248	-0.00450051	0.00356846	0.210175
cg26537270	0.00901483	0.00746833	0.230251
cg26537272	0.0272921	0.0279836	0.33177
cg26537273	0.0056928	0.008418	0.500434
cg26537274	-0.00457268	0.00615039	0.458936
cg26537280	0.00625818	0.00753946	0.408484
cg26537323	0.0104757	0.00541298	0.0557802
cg26537335	0.00551421	0.0106389	0.605389
cg26537410	-0.000301972	0.0013221	0.819799
cg26537416	-0.00179745	0.00171752	0.297836
cg26537422	0.00137331	0.00402464	0.73365
cg26537431	-0.00158999	0.00350458	0.651036
cg26537443	-0.0201087	0.0191956	0.297363
cg26537478	-0.0136378	0.0160518	0.397569
cg26537545	-0.00932522	0.00775146	0.231807
cg26537561	0.00401113	0.00461731	0.387083
cg26537563	-0.00462892	0.00588428	0.433342
cg26537568	-0.00205964	0.00496933	0.679417
cg26537584	0.00216909	0.00903135	0.810688
cg26537607	0.00038111	0.0106007	0.971393
cg26537635	0.00668188	0.0162694	0.682169
cg26537639	-0.0078927	0.0167572	0.638663
cg26537640	-0.0111954	0.00794586	0.161949
cg26537719	0.0107107	0.00683078	0.120038
cg26537742	-0.000432861	0.00587655	0.941429
cg26537814	-0.0110108	0.0125708	0.383182
cg26537883	-0.00301675	0.00592195	0.611582
cg26537885	0.000232763	0.010265	0.981954
cg26537894	0.00235169	0.0045702	0.607989
cg26537941	0.00193205	0.00625442	0.758033
cg26538035	-0.00357414	0.00782028	0.648638
cg26538046	0.00154004	0.00226633	0.498372
cg26538093	-0.00146363	0.00424156	0.730767
cg26538116	0.000101551	0.00110603	0.927028
cg26538140	-0.0136668	0.0120293	0.258619
cg26538160	-0.00286476	0.00374625	0.446251
cg26538164	0.00970546	0.00763868	0.20683
cg26538206	-0.00474426	0.00855621	0.580487
cg26538223	-0.0130433	0.0100619	0.197855
cg26538224	0.00407059	0.00742231	0.584621
cg26538230	-0.00140297	0.00731448	0.848282
cg26538319	0.00666183	0.00491734	0.178546
cg26538335	0.00492135	0.0154003	0.749967
cg26538349	-0.000978814	0.00364976	0.789109
cg26538377	0.0152692	0.0240211	0.526452
cg26538442	0.0102177	0.00669587	0.130173
cg26538468	-0.000185855	0.00124647	0.881772
cg26538513	0.00388402	0.00552784	0.48392
cg26538529	-0.000697206	0.00176621	0.69387
cg26538556	0.00260933	0.00623938	0.676695
cg26538590	-0.00224496	0.00201982	0.269033
cg26538624	0.00185908	0.0124406	0.88151
cg26538682	-0.000508987	0.00144416	0.725246
cg26538691	-0.00271828	0.00928622	0.770342
cg26538729	0.000935764	0.00855481	0.913117
cg26538736	-0.00119566	0.00118582	0.315743
cg26538749	-0.00888489	0.00501597	0.0795538
cg26538782	-0.0217186	0.0195443	0.269125
cg26538792	-0.00432001	0.0130042	0.740432
cg26538890	0.0129678	0.0179953	0.472822
cg26538906	-0.00611988	0.00559823	0.276941
cg26538942	0.00599821	0.0135071	0.657945
cg26539024	0.00559964	0.00485722	0.251721
cg26539042	0.006181	0.00725899	0.396528
cg26539176	0.00616453	0.00640248	0.337953
cg26539232	-0.0108267	0.00725119	0.13856
cg26539301	-0.00238721	0.0109404	0.827717
cg26539306	-0.00561725	0.00441042	0.205746
cg26539321	0.0163974	0.0184469	0.376193
cg26539349	-0.00102241	0.00450721	0.821012
cg26539467	-0.00136368	0.00458118	0.766573
cg26539468	-0.00670906	0.00893826	0.454656
cg26539501	0.00320086	0.00682171	0.639936
cg26539522	0.00830881	0.00355254	0.0213333
cg26539524	-0.000515684	0.00254981	0.840137
cg26539571	-0.0206293	0.0202307	0.310331
cg26539593	0.00287208	0.00153131	0.0636314
cg26539615	0.00271533	0.00446946	0.544877
cg26539618	0.00891336	0.00401708	0.0287567
cg26539631	0.0185822	0.0177612	0.297978
cg26539688	0.00851393	0.0106395	0.425481
cg26539712	-0.00776309	0.00897332	0.389038
cg26539736	0.0011024	0.00129454	0.396484
cg26539818	0.00843454	0.0145946	0.564615
cg26539823	0.00200829	0.00717516	0.780136
cg26539873	0.00119524	0.00314263	0.704506
cg26539941	0.000291852	0.00176653	0.86911
cg26539949	-0.00076346	0.00472866	0.872062
cg26540004	-0.0315315	0.0210747	0.137756
cg26540054	-0.00116161	0.00406375	0.775587
cg26540123	0.000553925	0.00111502	0.620431
cg26540127	0.00186869	0.00156629	0.235666
cg26540165	0.0176169	0.0243371	0.470834
cg26540167	0.0110457	0.00936923	0.241222
cg26540230	0.00882759	0.00564307	0.120901
cg26540253	-0.00590522	0.00859003	0.49339
cg26540302	-0.000295725	0.00344318	0.931728
cg26540315	-0.0145843	0.0149982	0.333194
cg26540367	-2.13662e-05	0.00410857	0.995861
cg26540370	6.03497e-05	0.0108573	0.995576
cg26540402	0.00474265	0.00407026	0.246712
cg26540410	-0.00653371	0.00529841	0.220412
cg26540441	-0.019613	0.0178043	0.273285
cg26540515	0.0100893	0.0101421	0.322241
cg26540535	-0.0158236	0.00641733	0.0153746
cg26540559	-0.0193241	0.0179638	0.284639
cg26540630	-0.00540089	0.00756988	0.477216
cg26540635	0.00890602	0.0096481	0.358185
cg26540647	0.0155945	0.013218	0.240881
cg26540765	0.0244893	0.0172468	0.158737
cg26540808	-0.000476077	0.00126904	0.708345
cg26540842	-0.000972711	0.00338504	0.774434
cg26540870	0.0156935	0.011479	0.174644
cg26540905	-0.000148348	0.00835405	0.985868
cg26540925	-0.00781311	0.00360509	0.0325904
cg26540943	0.000272078	0.00458038	0.952751
cg26540972	0.000158822	0.00659367	0.980831
cg26541001	-0.00322663	0.00734364	0.661336
cg26541003	0.00214712	0.00187464	0.254797
cg26541027	-0.00538048	0.00440331	0.224612
cg26541160	-0.00205323	0.00622699	0.742293
cg26541215	-0.00442399	0.00955389	0.64433
cg26541218	-0.00299509	0.0130016	0.81828
cg26541233	0.0102835	0.0064272	0.112755
cg26541248	0.00521347	0.00633544	0.412519
cg26541415	0.00770413	0.00429847	0.0761095
cg26541429	0.00477181	0.00894509	0.594902
cg26541442	-0.0142574	0.0144583	0.326461
cg26541516	-0.000351788	0.00204011	0.863444
cg26541517	-0.0286534	0.0200877	0.156864
cg26541533	0.00338492	0.00481679	0.483855
cg26541649	0.0150831	0.0111658	0.1798
cg26541741	0.00415312	0.00657631	0.529137
cg26541780	0.00946457	0.0162005	0.560391
cg26541854	-0.00204025	0.00149852	0.176411
cg26541867	0.000986723	0.0019146	0.607434
cg26541920	-0.00134022	0.00252011	0.596036
cg26542064	0.00308932	0.00593395	0.603784
cg26542091	0.0133666	0.0164653	0.418831
cg26542104	0.00511433	0.00435221	0.242741
cg26542105	0.00385404	0.00659308	0.560161
cg26542130	0.00077564	0.00164446	0.63819
cg26542166	0.0112751	0.00715975	0.118465
cg26542214	-0.00177019	0.00161589	0.275933
cg26542218	0.00315845	0.0172988	0.855496
cg26542229	0.00148914	0.00541533	0.783895
cg26542254	-0.00318847	0.00343515	0.355544
cg26542283	-0.00338352	0.00584265	0.56382
cg26542302	0.00485732	0.00526709	0.358643
cg26542308	0.0249899	0.0253037	0.325733
cg26542383	0.0170574	0.0062339	0.00735504
cg26542404	0.00027386	0.00155357	0.860432
cg26542406	-0.024626	0.0195791	0.211404
cg26542461	-0.00235595	0.00333382	0.481408
cg26542501	-0.00218813	0.00396206	0.581994
cg26542567	0.0157359	0.0172427	0.363642
cg26542597	0.00275717	0.0045983	0.550125
cg26542673	-0.00887712	0.00731584	0.227831
cg26542699	-0.000378257	0.00845521	0.964406
cg26542792	-0.0167251	0.0136642	0.223827
cg26542796	-0.000148195	0.00490066	0.975936
cg26542888	-0.00456491	0.0046928	0.333025
cg26542912	0.000643944	0.00421093	0.878768
cg26542980	-0.00313371	0.00309136	0.313173
cg26543023	-0.00335952	0.00881421	0.703902
cg26543033	-0.011013	0.00866987	0.206941
cg26543112	-0.0221598	0.0169104	0.193055
cg26543129	-0.000727336	0.00553075	0.895638
cg26543139	0.00202022	0.00641398	0.753439
cg26543146	0.000335309	0.00898532	0.970306
cg26543150	0.0146818	0.0253266	0.563421
cg26543164	-0.00330237	0.00507621	0.516823
cg26543179	0.00380511	0.00650425	0.559852
cg26543180	0.000965962	0.00191666	0.615383
cg26543192	-0.000496528	0.0155071	0.97452
cg26543232	0.000989652	0.00125003	0.430407
cg26543243	0.0177028	0.0242476	0.467044
cg26543273	0.000817983	0.00116321	0.483559
cg26543311	0.0167385	0.011931	0.163729
cg26543333	0.0133055	0.00940295	0.160166
cg26543335	0.00230657	0.00210146	0.275013
cg26543347	-0.00225629	0.00141087	0.112926
cg26543352	-0.00597393	0.0043104	0.16885
cg26543353	-0.0216305	0.0225071	0.338845
cg26543376	-0.00362767	0.0047959	0.451182
cg26543410	0.00321092	0.0164262	0.845418
cg26543436	-0.0234111	0.017521	0.184526
cg26543539	0.000986748	0.00641684	0.878097
cg26543615	-0.0130022	0.00805731	0.109742
cg26543657	-0.00393133	0.0110667	0.723159
cg26543732	-0.00613269	0.007217	0.397491
cg26543757	0.00247307	0.0073081	0.735771
cg26543816	-0.00813847	0.0140895	0.564814
cg26543908	0.0193338	0.0136622	0.160139
cg26543917	-6.94741e-05	0.00116362	0.95251
cg26543959	-0.00313266	0.00324561	0.336772
cg26544020	0.000594229	0.00159744	0.710689
cg26544028	-0.00418452	0.0119829	0.727668
cg26544051	0.00247622	0.00331868	0.45733
cg26544062	-0.00015054	0.00602149	0.980104
cg26544134	0.00544264	0.00732412	0.459156
cg26544155	0.00376779	0.00536578	0.484194
cg26544188	0.000693862	0.00426168	0.870993
cg26544219	-0.00413546	0.00998867	0.67975
cg26544277	-6.24398e-06	0.00259986	0.998089
cg26544317	0.0111801	0.0119333	0.351076
cg26544344	0.000539216	0.00372833	0.885297
cg26544363	0.00220502	0.00414091	0.595563
cg26544377	0.0269813	0.0228591	0.240667
cg26544378	-0.0012334	0.00374251	0.742418
cg26544427	0.0164168	0.0183828	0.373975
cg26544435	-0.00511158	0.00430758	0.238178
cg26544448	0.00200966	0.00162661	0.219544
cg26544458	-0.00491171	0.00723662	0.498877
cg26544499	-0.00555788	0.00919619	0.546968
cg26544510	-0.0016371	0.00629671	0.795404
cg26544530	-0.0219177	0.0124739	0.0819636
cg26544559	0.0128177	0.0136373	0.349535
cg26544594	-0.00188513	0.00376808	0.61797
cg26544599	0.00818542	0.014755	0.580302
cg26544607	0.00127873	0.00151723	0.401346
cg26544657	-0.0133099	0.0125207	0.290329
cg26544665	0.00116621	0.00697854	0.867618
cg26544685	-0.00253537	0.00227747	0.268275
cg26544719	-0.000938234	0.0099361	0.924959
cg26544722	-0.00355156	0.0116914	0.761931
cg26544725	-0.000583744	0.00657404	0.929422
cg26544742	0.00581323	0.00388122	0.137339
cg26544752	0.00688544	0.00562315	0.223648
cg26544774	0.0013644	0.00891674	0.878694
cg26544786	-0.000173284	0.00193356	0.928769
cg26544857	0.00795358	0.0105796	0.453946
cg26544866	-0.0240339	0.0190722	0.210548
cg26544870	-0.000865038	0.00256669	0.736804
cg26544924	0.00887967	0.00570533	0.122777
cg26544932	-0.0129858	0.0127204	0.309781
cg26544981	-0.0147702	0.0111539	0.18845
cg26545026	0.00270591	0.0035943	0.453318
cg26545037	0.000985848	0.00454574	0.828749
cg26545040	-0.00742933	0.00797375	0.353723
cg26545112	-0.00163333	0.00180784	0.368447
cg26545143	-0.006477	0.00850957	0.448363
cg26545162	0.00530422	0.00988873	0.59288
cg26545167	0.00697985	0.00988182	0.481624
cg26545245	-0.0210016	0.0211348	0.322769
cg26545268	0.000552013	0.00449449	0.902496
cg26545278	0.0115184	0.00469298	0.0158399
cg26545302	0.00315805	0.00585222	0.590649
cg26545307	-4.77462e-06	0.00489737	0.999224
cg26545313	-0.00419829	0.00767523	0.585603
cg26545339	-0.00297629	0.00596907	0.619142
cg26545425	-0.00278545	0.00674042	0.680311
cg26545489	0.00428133	0.00923703	0.644016
cg26545519	0.00289105	0.0094141	0.759408
cg26545580	0.00751455	0.0167107	0.653911
cg26545584	0.00234329	0.0039803	0.557375
cg26545623	0.00302238	0.00452001	0.505249
cg26545689	0.00676092	0.00716907	0.347919
cg26545730	-0.00992269	0.00609381	0.106603
cg26545732	0.00337758	0.0145088	0.816396
cg26545762	0.00501097	0.00360208	0.167274
cg26545817	-0.00252449	0.00287593	0.382158
cg26545845	-0.00766536	0.00480669	0.113929
cg26545872	0.00406307	0.00888147	0.648321
cg26545913	0.0040575	0.00616409	0.511892
cg26545917	0.0133876	0.0137174	0.331439
cg26545918	-0.00170379	0.0081717	0.835263
cg26545954	-0.01477	0.00885934	0.098611
cg26545968	0.00646328	0.0103256	0.532778
cg26545997	0.00185109	0.00938785	0.844087
cg26546092	0.000508467	0.0114244	0.964589
cg26546105	-0.0047142	0.00433498	0.27944
cg26546113	0.0307544	0.0189678	0.108081
cg26546143	-0.00183018	0.00413554	0.659048
cg26546155	-0.0173626	0.0189611	0.362031
cg26546165	-0.00235792	0.00757951	0.756379
cg26546217	-0.00521522	0.00464309	0.264033
cg26546229	0.00251177	0.00337269	0.458177
cg26546244	0.00150183	0.00427906	0.726348
cg26546310	0.00246106	0.00621243	0.692838
cg26546373	0.0200682	0.019295	0.300815
cg26546435	-0.00703292	0.00673531	0.298917
cg26546504	-5.45296e-05	0.00103642	0.958145
cg26546537	-0.00239264	0.0055288	0.666121
cg26546557	-0.000315168	0.00214881	0.883687
cg26546646	0.00100028	0.00125826	0.428514
cg26546664	0.00978411	0.0046263	0.0369249
cg26546685	-0.00118909	0.00152241	0.436614
cg26546687	0.0242504	0.0134843	0.0751282
cg26546703	0.00732824	0.00827161	0.37777
cg26546864	-0.00466141	0.0174774	0.790241
cg26546874	0.00400165	0.0109462	0.715454
cg26546882	0.00360729	0.00405642	0.375987
cg26546906	0.00271122	0.00524103	0.606085
cg26547097	0.00191856	0.0088727	0.829247
cg26547124	0.00299708	0.00521181	0.566545
cg26547178	-0.0054356	0.00866436	0.531859
cg26547202	-0.0106241	0.00719838	0.143112
cg26547236	-0.00300858	0.00150196	0.0478726
cg26547359	0.000513097	0.0057024	0.928484
cg26547376	0.00491942	0.00514187	0.341007
cg26547384	0.000261847	0.00543568	0.961675
cg26547395	-0.00181231	0.00198762	0.364068
cg26547424	0.00600046	0.00687599	0.384934
cg26547443	0.00489615	0.00674319	0.469481
cg26547461	-0.0118254	0.0107308	0.273105
cg26547506	0.00581002	0.00889592	0.515183
cg26547516	-0.00115793	0.0041093	0.778693
cg26547576	-0.0053505	0.00599964	0.374639
cg26547698	-0.00910038	0.0258137	0.725175
cg26547741	0.000351591	0.00153271	0.819033
cg26547750	-0.0293453	0.023638	0.217345
cg26547761	0.00202716	0.00134138	0.133879
cg26547788	-0.00277055	0.00145554	0.0598573
cg26547816	-0.0147365	0.0166873	0.379301
cg26547821	-0.000904396	0.0128251	0.943923
cg26547858	0.0139105	0.0224381	0.536702
cg26547875	0.000671954	0.0059655	0.910542
cg26547898	0.00310035	0.00906095	0.732944
cg26547924	0.000840487	0.00262461	0.74946
cg26547928	-0.0171311	0.00816785	0.0384822
cg26548001	-0.00865931	0.00621674	0.166738
cg26548018	0.0123261	0.00965038	0.204467
cg26548019	-0.00841388	0.00694165	0.228335
cg26548077	-0.000922709	0.00597728	0.87763
cg26548094	-0.00790384	0.00798451	0.324614
cg26548101	0.00291513	0.00196948	0.141977
cg26548122	-0.00128604	0.00438967	0.770152
cg26548134	-0.00801428	0.0085822	0.352643
cg26548185	-0.0121815	0.01276	0.342052
cg26548187	-0.00655781	0.00358656	0.0704649
cg26548239	0.000763298	0.00651066	0.906906
cg26548251	0.0308986	0.0228844	0.179998
cg26548288	-0.00142819	0.00154514	0.357552
cg26548293	0.00994997	0.0116013	0.393132
cg26548311	-0.00179232	0.00196153	0.363054
cg26548351	-0.0140351	0.0107077	0.192947
cg26548392	0.00562898	0.00572466	0.327839
cg26548419	0.000975102	0.00365328	0.790087
cg26548476	-0.00309959	0.00933978	0.740682
cg26548478	0.00214886	0.00664408	0.747049
cg26548492	-0.000986818	0.00633262	0.87648
cg26548497	-0.00151918	0.0112612	0.892959
cg26548542	0.00220958	0.00332178	0.507467
cg26548600	-0.000161256	0.00497134	0.974188
cg26548653	0.00623689	0.00695001	0.371664
cg26548682	-0.00296215	0.00529759	0.57731
cg26548685	0.00700822	0.00883689	0.429618
cg26548718	-0.00601914	0.0051396	0.244329
cg26548729	0.00623903	0.00993948	0.53163
cg26548730	0.0097965	0.00857729	0.256121
cg26548811	-0.00361106	0.0110214	0.743869
cg26548834	-0.011503	0.0120075	0.340381
cg26548840	-0.00776387	0.0175185	0.658593
cg26548847	0.00932018	0.00582543	0.112773
cg26548871	0.00547601	0.0106052	0.60675
cg26548883	-0.00881312	0.00703628	0.2133
cg26548906	0.00581737	0.0121043	0.631848
cg26549029	0.000381292	0.00172539	0.825552
cg26549034	0.000560636	0.00386347	0.884915
cg26549036	0.00433808	0.0081943	0.5977
cg26549114	0.0014422	0.00364462	0.693164
cg26549174	-0.00938689	0.00774098	0.228131
cg26549185	0.00734006	0.0103049	0.477944
cg26549239	0.00229158	0.0178841	0.8983
cg26549290	0.0101688	0.00759151	0.183444
cg26549326	-0.000553742	0.00163365	0.73535
cg26549330	0.0111517	0.0126448	0.379937
cg26549425	-0.00709596	0.00578757	0.223052
cg26549480	-0.0108984	0.0125975	0.389039
cg26549525	-0.000283038	0.00212163	0.894141
cg26549527	-0.00407318	0.00511147	0.427414
cg26549529	0.00105386	0.00894237	0.906423
cg26549552	0.00166331	0.000973551	0.0906467
cg26549590	-0.00131642	0.00640775	0.837645
cg26549601	0.00678053	0.0153585	0.659816
cg26549624	-0.000173124	0.00136289	0.899174
cg26549650	-0.0024614	0.00600454	0.682739
cg26549675	-0.000292624	0.00660899	0.964772
cg26549682	0.000762569	0.00118229	0.52041
cg26549701	0.0122159	0.00850101	0.15384
cg26549713	0.0068279	0.00900443	0.450066
cg26549728	0.0113974	0.0192627	0.555399
cg26549831	-0.0178973	0.00881973	0.0450919
cg26549860	0.00342159	0.0110315	0.757081
cg26549892	-0.00593315	0.00330398	0.0755529
cg26549919	0.0143012	0.0276536	0.60619
cg26549991	-9.57561e-05	0.00529051	0.985595
cg26550001	-0.00439552	0.0103818	0.672923
cg26550030	-0.000293705	0.0059726	0.960878
cg26550149	0.00903522	0.00511358	0.0802949
cg26550162	-0.00384484	0.00526321	0.466784
cg26550188	0.0076861	0.00545539	0.161967
cg26550192	-0.00258684	0.00359849	0.473898
cg26550194	-0.0186942	0.0189897	0.327276
cg26550210	0.000982167	0.00901656	0.913477
cg26550214	-0.0249283	0.0166132	0.136634
cg26550234	0.00289899	0.00933175	0.756706
cg26550235	-0.0165089	0.0158403	0.299826
cg26550337	0.0037855	0.00536825	0.482347
cg26550382	0.00890624	0.0127575	0.486724
cg26550448	-0.00870252	0.00937954	0.355735
cg26550485	-0.00248541	0.00482318	0.607477
cg26550627	-0.00562218	0.00606962	0.356529
cg26550646	-0.00774771	0.00680509	0.257625
cg26550787	-0.0137596	0.0149184	0.358582
cg26550835	0.0044833	0.0136381	0.743044
cg26550849	-0.00103287	0.00434626	0.812643
cg26550851	-0.00081553	0.00316262	0.797041
cg26550854	-0.0036007	0.00481017	0.45588
cg26550861	-0.0213917	0.0142682	0.136958
cg26550873	-0.00066182	0.00282631	0.815336
cg26550874	-0.0018387	0.00566263	0.746081
cg26550889	-0.0025668	0.00502277	0.610455
cg26550934	0.00165791	0.00444301	0.709826
cg26550936	0.00253927	0.00961502	0.792251
cg26550989	-0.0032888	0.00813975	0.687044
cg26551003	0.0150276	0.0156478	0.33919
cg26551019	0.00969149	0.00719026	0.180748
cg26551025	-0.00301625	0.00523425	0.565739
cg26551026	0.0104333	0.0212157	0.623958
cg26551029	0.00572994	0.00808448	0.480124
cg26551041	0.00801126	0.00641262	0.214473
cg26551069	-0.00485136	0.00705381	0.493193
cg26551072	0.000462082	0.00303973	0.879482
cg26551090	-0.00178577	0.00511099	0.727525
cg26551092	0.0264401	0.0228101	0.249161
cg26551120	-0.0179179	0.0190528	0.349261
cg26551146	0.00267873	0.0045437	0.556824
cg26551166	-0.00127202	0.0066554	0.848815
cg26551187	-0.000478697	0.00125179	0.70297
cg26551299	0.00124151	0.00311667	0.691224
cg26551303	0.00177163	0.00307277	0.565533
cg26551326	-0.000233554	0.00166584	0.888783
cg26551334	0.00241013	0.0157232	0.878482
cg26551412	0.0109731	0.0131649	0.406543
cg26551417	-0.0010967	0.00150853	0.468928
cg26551569	-0.00447507	0.00262345	0.0911506
cg26551697	-0.00680919	0.0108605	0.532108
cg26551790	0.00297031	0.00584351	0.612355
cg26551791	-0.00526141	0.0125343	0.67556
cg26551819	-0.00372009	0.00989253	0.707676
cg26551822	0.00496843	0.00933392	0.5957
cg26551843	-0.00320092	0.00276033	0.248967
cg26551865	-0.00607465	0.00687637	0.379134
cg26551894	0.00769286	0.0136339	0.573851
cg26551913	0.000760498	0.00609428	0.900941
cg26551944	-0.00366423	0.0146208	0.802624
cg26551975	0.00256156	0.0077385	0.741325
cg26552003	-0.00693819	0.00715409	0.334475
cg26552025	0.000412653	0.00750864	0.956282
cg26552030	0.0105982	0.0106362	0.321446
cg26552042	0.00257443	0.00472996	0.587459
cg26552067	0.0130757	0.0133912	0.331203
cg26552131	0.00414754	0.00175573	0.0200988
cg26552158	-0.0183569	0.0209048	0.381983
cg26552163	-0.00277174	0.0107933	0.797859
cg26552233	0.0030018	0.00815141	0.713461
cg26552321	-0.00505334	0.00349594	0.151448
cg26552361	-0.0018097	0.00378422	0.633536
cg26552431	0.00245716	0.0126323	0.846167
cg26552464	0.000306203	0.00597093	0.959203
cg26552477	0.000765239	0.0102412	0.940586
cg26552489	-0.0297418	0.0217625	0.174798
cg26552504	-0.00404776	0.0111156	0.716514
cg26552621	0.0144056	0.0173352	0.407952
cg26552641	-0.0201296	0.01781	0.261079
cg26552650	-0.000792629	0.00563386	0.888398
cg26552696	0.0103472	0.0136341	0.449687
cg26552733	0.0101089	0.00972216	0.300949
cg26552734	-0.000221845	0.00540055	0.967315
cg26552743	-0.00895055	0.00807334	0.270238
cg26552746	-0.0043453	0.0143614	0.762847
cg26552754	-0.00397067	0.0107792	0.71338
cg26552774	0.0197643	0.0153026	0.199485
cg26552789	0.00213435	0.00146969	0.149565
cg26552859	0.00507457	0.00637134	0.427647
cg26552863	0.00807985	0.0130442	0.537048
cg26552886	0.0174491	0.0153267	0.257642
cg26552897	-0.00483183	0.00955683	0.614258
cg26552907	-0.00748888	0.0109455	0.495433
cg26552913	0.00687392	0.011869	0.563791
cg26553128	0.000723724	0.00848391	0.932189
cg26553146	-0.000415908	0.00695172	0.952412
cg26553156	-0.00255471	0.00676879	0.706657
cg26553175	0.00103494	0.00938857	0.912445
cg26553180	0.0191851	0.00766976	0.0139938
cg26553188	-0.00543082	0.0052155	0.300255
cg26553263	0.00362298	0.00416021	0.385913
cg26553291	-0.00448213	0.00404739	0.270773
cg26553477	-0.0132476	0.0110315	0.232633
cg26553501	-0.000464439	0.0130436	0.971667
cg26553513	0.000582674	0.0118058	0.960735
cg26553521	0.00115356	0.00224021	0.607737
cg26553525	-0.00120535	0.00819539	0.883367
cg26553682	-4.33e-05	0.00175025	0.980312
cg26553687	0.00486956	0.00662577	0.464094
cg26553710	-0.00133925	0.00209045	0.523215
cg26553736	-0.00810154	0.0104136	0.438419
cg26553741	-0.0021732	0.0125122	0.862463
cg26553763	-0.0204115	0.0149447	0.175065
cg26553789	-0.00248536	0.00459265	0.5896
cg26553797	0.00227024	0.00474063	0.633062
cg26553921	-0.00519292	0.0122846	0.673408
cg26553982	0.0242052	0.0267736	0.368131
cg26554034	0.000113964	0.00946375	0.990416
cg26554036	0.01008	0.00746852	0.18017
cg26554042	-0.00316863	0.00556701	0.57051
cg26554054	-0.00156498	0.0232167	0.946392
cg26554170	0.00075448	0.00416762	0.856707
cg26554175	0.00289272	0.00848723	0.733945
cg26554194	0.00741039	0.00677164	0.276441
cg26554196	0.00803912	0.0103158	0.437641
cg26554230	0.00458401	0.00547463	0.40441
cg26554253	-0.00727129	0.0149334	0.627384
cg26554265	0.0119821	0.00730983	0.104318
cg26554283	-0.00331344	0.0049817	0.507504
cg26554302	0.0114168	0.00975355	0.244571
cg26554323	0.0105386	0.0142439	0.461113
cg26554326	0.00292272	0.013868	0.833509
cg26554337	0.000389466	0.00443302	0.930167
cg26554353	-0.00783358	0.0134523	0.561661
cg26554385	0.0167588	0.00940924	0.0779327
cg26554423	0.00380678	0.0127684	0.766215
cg26554461	-0.0131879	0.0208907	0.529296
cg26554494	0.004603	0.00565583	0.417665
cg26554547	0.0128324	0.0204419	0.531599
cg26554579	0.00697272	0.0111771	0.534152
cg26554592	-0.00671049	0.00389532	0.0880333
cg26554646	-0.00189162	0.00189842	0.321453
cg26554674	-0.0020896	0.00176437	0.239087
cg26554699	0.00341632	0.00535777	0.525166
cg26554722	-0.0159808	0.00853068	0.0639431
cg26554823	0.000721884	0.00148501	0.62795
cg26554834	-9.6142e-05	0.00781379	0.990207
cg26554849	-0.010927	0.0065886	0.100356
cg26554902	-0.0251951	0.0223978	0.263326
cg26554930	-0.0029526	0.00442238	0.505895
cg26554952	0.00214175	0.00157867	0.177937
cg26555023	0.00132894	0.00210756	0.529766
cg26555076	0.00486214	0.00753498	0.520227
cg26555149	-0.000635338	0.00365472	0.862342
cg26555189	-0.00175746	0.00625106	0.779179
cg26555243	-0.00318036	0.00472836	0.502744
cg26555306	0.0135717	0.0101636	0.1848
cg26555310	0.00316791	0.00488274	0.517956
cg26555401	0.000410541	0.00118888	0.730581
cg26555453	0.00650961	0.00904855	0.473567
cg26555531	-0.00620534	0.00625354	0.32345
cg26555614	-0.00342753	0.0109929	0.755845
cg26555664	-0.0231023	0.0127325	0.072608
cg26555703	-0.00208189	0.00465526	0.655688
cg26555733	0.0083411	0.00584031	0.156352
cg26555756	0.00486016	0.00501853	0.33516
cg26555776	-0.00757238	0.00525714	0.152878
cg26555777	-0.00994893	0.0144282	0.492075
cg26555801	-0.000587919	0.00938467	0.950173
cg26555905	0.00358193	0.00458516	0.43653
cg26555960	0.00727716	0.00393249	0.0671908
cg26555966	0.00459504	0.00871142	0.599033
cg26555998	-0.0151249	0.0146214	0.303426
cg26556008	-0.00641085	0.0108635	0.556436
cg26556011	0.0216689	0.0208265	0.300641
cg26556014	-0.00111988	0.00575223	0.846033
cg26556020	0.0272823	0.0158334	0.0879633
cg26556078	-0.00127193	0.00621745	0.83832
cg26556091	-0.00198544	0.00535	0.711341
cg26556101	0.0074476	0.00580219	0.202254
cg26556186	0.00172429	0.00191857	0.370952
cg26556196	-0.0101415	0.00711481	0.157152
cg26556328	0.00436224	0.0134675	0.746684
cg26556336	0.00677939	0.018494	0.714712
cg26556385	-0.00365207	0.0120703	0.762848
cg26556395	0.000820919	0.00312332	0.793218
cg26556436	-0.00302141	0.0029813	0.313289
cg26556489	-0.00819479	0.00891476	0.360183
cg26556492	0.0158407	0.0056763	0.00630028
cg26556529	0.00730876	0.00659453	0.270389
cg26556530	-0.00123569	0.00529157	0.815835
cg26556537	0.0029334	0.00160103	0.0698976
cg26556624	0.00273151	0.01157	0.813849
cg26556630	0.00804195	0.0127305	0.52902
cg26556684	-0.0021781	0.00755477	0.773708
cg26556719	0.00341878	0.00718233	0.635114
cg26556823	0.0243285	0.0198455	0.223117
cg26556860	-0.0131249	0.0170154	0.442314
cg26556918	7.31337e-05	0.00101226	0.942549
cg26556923	-0.000547664	0.00114346	0.633017
cg26556926	0.00318581	0.00208256	0.129233
cg26557001	-0.01874	0.0197949	0.346069
cg26557005	0.00223663	0.00397013	0.574448
cg26557090	-0.000853813	0.00427092	0.841954
cg26557162	-0.0045312	0.0127633	0.723325
cg26557242	0.0050736	0.00491463	0.3044
cg26557253	0.018464	0.00876236	0.0376023
cg26557269	0.0186341	0.0157449	0.239416
cg26557308	-0.0256091	0.016251	0.118218
cg26557423	-0.00263777	0.00641095	0.681625
cg26557452	-0.00619418	0.00760314	0.417188
cg26557464	-0.00996434	0.00555468	0.0758571
cg26557540	0.0226949	0.012395	0.0700826
cg26557617	-0.0221865	0.0151127	0.145222
cg26557658	-0.0059464	0.0087231	0.497015
cg26557696	-0.01975	0.0189654	0.300214
cg26557737	-0.00190029	0.00971078	0.845251
cg26557744	-0.00962929	0.00757505	0.206612
cg26557766	0.00350406	0.00363353	0.337188
cg26557819	0.000632785	0.00390048	0.87145
cg26557834	0.00335192	0.00735986	0.649785
cg26557848	0.00424101	0.00455119	0.353659
cg26557854	-0.000937413	0.0013545	0.490496
cg26557890	-0.0305014	0.0167475	0.0715584
cg26557896	4.33612e-05	0.010659	0.996762
cg26557908	-0.00739391	0.0101751	0.469126
cg26557925	0.00561689	0.00957384	0.558733
cg26557936	-0.00946332	0.013511	0.485295
cg26557981	-0.0160245	0.0096491	0.0999003
cg26557993	-0.0174003	0.0116753	0.13928
cg26558023	-0.00783031	0.00505551	0.124572
cg26558036	0.000813267	0.00852849	0.924221
cg26558067	0.000906282	0.00422703	0.830671
cg26558174	0.0016321	0.0106395	0.878391
cg26558217	0.0028612	0.00437857	0.514962
cg26558263	0.00844558	0.00527135	0.112273
cg26558363	0.00045955	0.00358491	0.898256
cg26558366	-0.00148211	0.00689677	0.830284
cg26558408	0.00138648	0.00954191	0.884763
cg26558412	-0.0217374	0.0220281	0.326121
cg26558417	-0.0151139	0.0124172	0.226404
cg26558420	0.00115962	0.00835371	0.889876
cg26558461	-0.00091173	0.0025945	0.726021
cg26558485	-0.00273532	0.00763559	0.720924
cg26558510	-0.00502132	0.00655183	0.445244
cg26558591	-0.00411435	0.0150564	0.785215
cg26558618	-0.0032309	0.00373268	0.388796
cg26558625	-0.00874354	0.00555385	0.118572
cg26558663	0.00336714	0.00505512	0.506891
cg26558664	-0.0241044	0.00914024	0.00969462
cg26558689	-0.00105244	0.00454793	0.817468
cg26558749	-0.000348683	0.00121464	0.774655
cg26558761	-0.00479858	0.00441757	0.27998
cg26558790	-0.00150714	0.0014456	0.299662
cg26558799	0.0178733	0.0189504	0.347872
cg26558809	-0.00353894	0.00598514	0.555663
cg26558825	-0.00533599	0.0157089	0.734811
cg26558833	0.00394061	0.00937158	0.675033
cg26558862	0.00529378	0.00553835	0.341458
cg26558914	0.00662241	0.0114565	0.564531
cg26558919	-0.000703553	0.00171491	0.682496
cg26558951	-0.00204323	0.00377476	0.589513
cg26558992	0.00170168	0.0052626	0.747102
cg26559015	-0.00118132	0.00146532	0.422048
cg26559018	0.0230164	0.0207966	0.271062
cg26559055	-0.00804132	0.00603763	0.185931
cg26559088	-0.00420352	0.00605816	0.489379
cg26559162	-0.00583646	0.0103681	0.574746
cg26559209	-0.00165624	0.00719681	0.818457
cg26559216	0.00111816	0.00590644	0.850232
cg26559235	-0.0117979	0.0116956	0.31553
cg26559250	0.00279267	0.00226775	0.221034
cg26559385	-0.00288308	0.0128211	0.82254
cg26559437	-0.000653852	0.00825298	0.937011
cg26559509	0.000804992	0.00160532	0.617155
cg26559546	0.0205653	0.0209679	0.329059
cg26559606	-0.00428133	0.00914501	0.640689
cg26559621	-0.00235457	0.00705993	0.739446
cg26559661	0.00151755	0.00565366	0.78893
cg26559671	-0.00068111	0.00372665	0.85535
cg26559681	0.00375884	0.00536056	0.484805
cg26559689	0.0187563	0.00862925	0.0320976
cg26559694	-0.00160482	0.0050784	0.752654
cg26559703	0.00888337	0.00474177	0.0639293
cg26559767	0.00146548	0.00417052	0.726035
cg26559770	0.000388473	0.000945494	0.682049
cg26559804	-0.0225244	0.0212941	0.292706
cg26559808	-0.00288009	0.0102874	0.780084
cg26559814	-0.00171896	0.00442582	0.69855
cg26559830	0.0144671	0.0080005	0.0735688
cg26559894	-0.00586842	0.00422687	0.168112
cg26559940	-0.00384366	0.00384207	0.319524
cg26559974	-0.00147901	0.0119007	0.901343
cg26560017	0.00217228	0.00468603	0.643966
cg26560020	0.00108296	0.00652564	0.868528
cg26560068	-0.0023364	0.010289	0.820827
cg26560110	-0.000576935	0.0029587	0.845792
cg26560207	-0.00294191	0.00482166	0.54315
cg26560222	0.00251817	0.00447347	0.574755
cg26560341	-0.00526167	0.00189504	0.00655978
cg26560367	-0.00105561	0.00865746	0.903199
cg26560414	-0.00103532	0.00239895	0.666981
cg26560419	-0.00104645	0.0040212	0.795219
cg26560648	0.00143736	0.00967479	0.882194
cg26560694	-0.0109433	0.00919917	0.237021
cg26560699	-0.00412823	0.0107255	0.70113
cg26560703	-0.0203734	0.0152684	0.185118
cg26560732	0.00370074	0.00429976	0.39147
cg26560769	-0.0220745	0.0162309	0.17688
cg26560784	0.00184307	0.00192369	0.340327
cg26560895	-0.00429119	0.00718937	0.551936
cg26560928	-0.000779446	0.00239559	0.745583
cg26560969	-0.0360078	0.0198862	0.0731908
cg26560981	-0.00314458	0.00840128	0.708976
cg26561020	-0.00496953	0.0076903	0.519625
cg26561025	0.012291	0.0107312	0.254798
cg26561082	0.00723585	0.00752577	0.338632
cg26561085	0.0164739	0.00823304	0.0481086
cg26561136	0.00850072	0.0186932	0.650275
cg26561148	0.00430836	0.00250782	0.0888973
cg26561187	0.0191172	0.00995053	0.0575505
cg26561196	-0.00384111	0.00289052	0.186917
cg26561207	-0.0012353	0.00684879	0.857229
cg26561212	0.00591914	0.0142996	0.679807
cg26561230	0.00010275	0.00104783	0.922081
cg26561254	-0.00867805	0.0135458	0.523219
cg26561267	0.013042	0.00795372	0.104202
cg26561309	-0.00273562	0.0052745	0.605151
cg26561313	0.018383	0.0152764	0.231678
cg26561342	-0.000546797	0.00128618	0.671654
cg26561349	-0.0100208	0.00613716	0.105654
cg26561358	0.00142045	0.00851316	0.867822
cg26561362	0.00633027	0.00578806	0.276724
cg26561401	-0.0148839	0.0104395	0.15706
cg26561406	-0.00212848	0.00361751	0.557602
cg26561413	-0.0163259	0.0173581	0.349209
cg26561438	0.0179568	0.0127547	0.162275
cg26561458	-0.00160325	0.00927277	0.863081
cg26561526	0.00794378	0.015253	0.603656
cg26561540	-0.00434348	0.00553209	0.434226
cg26561570	-0.00450747	0.00860578	0.601596
cg26561603	-0.00729124	0.00510272	0.156151
cg26561615	-0.0139282	0.0194999	0.476725
cg26561623	-0.00100416	0.00217999	0.646067
cg26561631	0.00324024	0.00499042	0.517638
cg26561681	-0.00398109	0.0159717	0.803672
cg26561697	0.00353285	0.00552219	0.523795
cg26561721	-0.00230783	0.00425448	0.588717
cg26561773	-0.0143703	0.0145964	0.32724
cg26561785	-0.00489871	0.00319872	0.128813
cg26561797	0.000594481	0.00535436	0.911817
cg26561810	-0.00600376	0.00398762	0.135323
cg26561844	-0.00190993	0.0043	0.657879
cg26561907	0.00288151	0.00904787	0.75079
cg26561943	0.00196569	0.00941849	0.835102
cg26561949	0.0115758	0.0076218	0.131976
cg26561973	-0.00962048	0.00961467	0.319433
cg26561986	0.0108722	0.00874889	0.216885
cg26561998	0.00229161	0.00141651	0.108858
cg26562007	0.0219406	0.0205545	0.288345
cg26562128	-0.00119917	0.0095755	0.90059
cg26562141	-0.00623419	0.00439974	0.159607
cg26562171	0.000154571	0.00199722	0.938465
cg26562184	-0.000659896	0.00908382	0.942234
cg26562263	-0.0374798	0.0169421	0.0292265
cg26562283	-0.00283948	0.0138434	0.8379
cg26562302	-0.0179552	0.0172995	0.301821
cg26562417	-0.0037753	0.00204362	0.0676513
cg26562424	0.00083955	0.00142698	0.557631
cg26562462	-0.00327568	0.0111314	0.769158
cg26562480	0.00259856	0.00443233	0.559012
cg26562532	-0.00175711	0.0126381	0.889704
cg26562566	0.00175019	0.0147094	0.905526
cg26562578	0.0101475	0.00545059	0.0655801
cg26562592	-0.00124971	0.00178717	0.486005
cg26562600	-0.00291875	0.0020761	0.16286
cg26562691	-0.0176704	0.0146634	0.231018
cg26562694	0.00150946	0.00281125	0.592504
cg26562717	0.00170863	0.00190524	0.371978
cg26562746	-0.0138005	0.0109569	0.210773
cg26562772	-0.0328561	0.0160458	0.0432161
cg26562786	0.000911309	0.00211263	0.667133
cg26562879	0.00981156	0.00970268	0.314351
cg26562921	-0.0152155	0.0145849	0.299353
cg26562927	0.00837947	0.0115366	0.46933
cg26562972	-0.0128841	0.00593653	0.0323507
cg26562990	0.0142242	0.0117043	0.227113
cg26562996	-0.00271401	0.00984439	0.783354
cg26563005	0.000173076	0.00140161	0.901972
cg26563141	-0.0105743	0.00913219	0.249659
cg26563200	-0.00886259	0.00361725	0.0160195
cg26563211	-0.00438082	0.00419086	0.298392
cg26563242	0.00885006	0.00631473	0.164163
cg26563248	0.00726589	0.00655908	0.270623
cg26563313	0.00315528	0.00428202	0.462928
cg26563363	-0.00106622	0.0140064	0.939473
cg26563553	0.000297628	0.00472911	0.949944
cg26563583	0.000625195	0.00181132	0.730699
cg26563599	0.00185859	0.00154023	0.230395
cg26563651	-0.0373178	0.0464371	0.423522
cg26563696	-0.00814489	0.00865824	0.34912
cg26563723	-0.00114989	0.013405	0.931812
cg26563737	0.018988	0.00737925	0.0115456
cg26563778	0.0224315	0.0255355	0.381808
cg26563814	0.00541414	0.00495351	0.277024
cg26563889	-0.00891126	0.0081863	0.278966
cg26563932	0.00246835	0.00553267	0.65646
cg26563999	0.00231603	0.00414757	0.577816
cg26564030	0.00964604	0.0125793	0.444995
cg26564040	0.00239288	0.00328385	0.4679
cg26564042	-0.00839215	0.013878	0.546743
cg26564072	0.00245725	0.00421843	0.561538
cg26564117	0.00288284	0.00922811	0.755389
cg26564172	-0.00517212	0.00688983	0.454603
cg26564240	-0.0119661	0.010969	0.277938
cg26564280	0.00936027	0.0108464	0.390211
cg26564329	0.00346308	0.00426916	0.419185
cg26564332	0.00254627	0.00456468	0.578214
cg26564369	-0.00604727	0.0116264	0.604121
cg26564606	0.00564279	0.00484521	0.246946
cg26564684	-0.00135835	0.0116251	0.907216
cg26564714	-0.00119735	0.00528109	0.821101
cg26564730	-0.00118859	0.00246535	0.630775
cg26564768	0.00257474	0.00752043	0.732794
cg26564815	-0.00354251	0.0101454	0.727694
cg26564874	-0.0044936	0.0038274	0.24316
cg26564895	0.00763922	0.0153691	0.620243
cg26564960	-0.0015927	0.00885412	0.857609
cg26565018	-0.00756346	0.00665743	0.258633
cg26565054	-0.00708053	0.016361	0.666115
cg26565078	-0.00250314	0.00379808	0.511376
cg26565099	-0.00209337	0.00863687	0.808986
cg26565113	0.00308683	0.00508645	0.545311
cg26565120	0.0221942	0.0168862	0.191739
cg26565401	0.00262756	0.00368286	0.477226
cg26565406	-0.00202918	0.00135682	0.137923
cg26565442	-0.00420347	0.00546454	0.443572
cg26565443	-0.00505552	0.0056484	0.372917
cg26565451	0.00108474	0.00637167	0.865163
cg26565465	-0.000595658	0.0200343	0.97634
cg26565472	-0.00319135	0.00483158	0.510439
cg26565476	-0.0412003	0.0203896	0.0459897
cg26565544	-0.0127245	0.0121054	0.295726
cg26565578	-0.000577046	0.00124593	0.644266
cg26565580	-0.00774234	0.0123871	0.533372
cg26565603	0.000587491	0.00653098	0.928503
cg26565626	0.0032913	0.00840519	0.696202
cg26565649	-0.00918119	0.00633942	0.15067
cg26565676	0.012668	0.0143835	0.380577
cg26565719	0.00659143	0.0108612	0.545307
cg26565737	-0.00317479	0.00846095	0.708285
cg26565807	0.00356358	0.00356928	0.320494
cg26565838	-0.000946188	0.00435915	0.828606
cg26565848	-0.0021832	0.00652893	0.738786
cg26565884	0.00185898	0.00192809	0.337293
cg26565893	0.00367987	0.00379244	0.334229
cg26565914	0.00364135	0.00565429	0.521052
cg26565974	0.000671554	0.00196549	0.733314
cg26565975	-0.0048078	0.00719843	0.505738
cg26566045	0.00669661	0.0102343	0.514402
cg26566046	0.000545921	0.00224908	0.808711
cg26566052	-0.00453812	0.0103233	0.661177
cg26566074	-0.00100296	0.00182673	0.584199
cg26566121	-0.00623524	0.00544285	0.254702
cg26566137	0.00298855	0.00926775	0.747771
cg26566189	0.0077452	0.0258553	0.765135
cg26566236	0.000593456	0.00732864	0.935622
cg26566271	0.000951401	0.00604702	0.875299
cg26566283	0.000967582	0.00163765	0.555964
cg26566358	0.00675815	0.0113067	0.551382
cg26566407	0.0176798	0.0166375	0.290502
cg26566410	-0.00102103	0.00706203	0.885333
cg26566451	-0.00016345	0.00683358	0.980965
cg26566472	0.00630449	0.013627	0.644623
cg26566660	-0.00220738	0.00314786	0.484787
cg26566673	0.00990971	0.0108122	0.361596
cg26566848	-0.0110933	0.0143567	0.441528
cg26566864	-0.0173778	0.016199	0.285955
cg26566874	-0.0210622	0.0174074	0.229147
cg26566888	0.00172138	0.00329698	0.60275
cg26566898	0.00495087	0.0121567	0.684692
cg26566992	0.00199998	0.00442701	0.652415
cg26567095	0.000831016	0.0038601	0.829985
cg26567162	0.0029408	0.00341045	0.390591
cg26567163	-0.0176579	0.0154984	0.257287
cg26567216	0.00149734	0.00845096	0.859725
cg26567344	-0.00475354	0.00796182	0.551829
cg26567359	-0.00100899	0.00138374	0.4676
cg26567385	-0.126146	0.0599247	0.0377914
cg26567409	-0.000888899	0.00975042	0.927544
cg26567423	0.008066	0.00632032	0.204841
cg26567442	-0.000615872	0.00284984	0.829344
cg26567480	-0.00310468	0.00725731	0.669716
cg26567496	0.0145091	0.0063961	0.0254525
cg26567592	-0.00172085	0.00269314	0.524299
cg26567680	0.00125644	0.00397529	0.752614
cg26567688	0.00551278	0.00904032	0.543378
cg26567697	0.00398595	0.00573669	0.488782
cg26567736	-0.00787974	0.0107039	0.463359
cg26567788	-0.00449854	0.00322951	0.166725
cg26567801	0.000839663	0.00129423	0.51797
cg26567995	-0.00902227	0.00653435	0.170436
cg26568026	0.00867281	0.0202132	0.668797
cg26568031	0.0090025	0.00540716	0.0990588
cg26568075	0.00164761	0.00422549	0.697423
cg26568171	-0.00574147	0.0046958	0.224323
cg26568180	-0.00464419	0.00574037	0.420412
cg26568189	0.000934122	0.00552273	0.866027
cg26568207	-0.00544959	0.0172021	0.752058
cg26568223	-0.0119632	0.00839265	0.157146
cg26568284	0.0236846	0.0249969	0.345667
cg26568304	0.00750471	0.012257	0.541744
cg26568330	0.000572648	0.0111957	0.959309
cg26568372	0.00360954	0.0056498	0.524362
cg26568378	-0.00061415	0.00543868	0.910318
cg26568397	0.00112693	0.00438	0.797483
cg26568493	-0.0025821	0.00194159	0.186579
cg26568546	-0.00165001	0.00409701	0.688002
cg26568564	0.000473408	0.00558499	0.932618
cg26568648	-0.00495927	0.0115452	0.668444
cg26568662	0.0033393	0.0110348	0.762812
cg26568669	-0.00245333	0.00168697	0.149001
cg26568722	-4.12919e-05	0.00177868	0.981525
cg26568750	-0.0222766	0.0170329	0.193919
cg26568756	0.0071707	0.0048678	0.143868
cg26568762	-0.00218833	0.00284582	0.443728
cg26568782	0.00917397	0.00945488	0.334244
cg26568855	3.36641e-05	0.00163937	0.983658
cg26568876	0.0129825	0.0118198	0.274679
cg26568879	0.0100128	0.0115547	0.38826
cg26568880	-0.00187601	0.00167888	0.266493
cg26568932	0.0197893	0.0166423	0.237215
cg26569002	0.00519192	0.00662401	0.435008
cg26569070	0.00693136	0.00430406	0.110458
cg26569074	-0.000943915	0.00299898	0.753611
cg26569180	-0.0150462	0.00675277	0.02811
cg26569295	-0.00702666	0.00975301	0.472922
cg26569309	-0.0175453	0.0148316	0.239627
cg26569315	-0.00282792	0.00987143	0.775107
cg26569316	-0.0126378	0.0116266	0.279662
cg26569349	0.00619614	0.00599921	0.304177
cg26569395	0.000646293	0.00180276	0.720723
cg26569449	-0.000308942	0.0104978	0.976581
cg26569471	-0.00308456	0.00530632	0.562347
cg26569502	0.00113618	0.0142995	0.936829
cg26569518	0.00656106	0.0128887	0.611834
cg26569590	-0.00383933	0.00545461	0.48315
cg26569634	-0.0163934	0.00963782	0.0920618
cg26569649	0.0153629	0.0207363	0.46051
cg26569670	0.00256531	0.00294574	0.385919
cg26569733	-0.00435845	0.011343	0.701615
cg26569771	0.00778802	0.00616063	0.209112
cg26569778	0.0108401	0.0174965	0.536956
cg26569821	0.0151826	0.0108314	0.164094
cg26569914	0.00438052	0.00327359	0.183886
cg26569937	0.0015795	0.00690822	0.819615
cg26569966	-0.00839564	0.00976227	0.391841
cg26569985	-0.00294066	0.00728301	0.687244
cg26570040	0.00871362	0.0109407	0.427661
cg26570165	0.00651077	0.00849012	0.444969
cg26570179	-0.00265225	0.00302889	0.383319
cg26570218	-0.0029872	0.0012861	0.0222228
cg26570233	0.000740071	0.0135226	0.956464
cg26570254	0.000873936	0.0115725	0.939953
cg26570257	0.00493591	0.00493717	0.319847
cg26570279	-0.00565094	0.00518399	0.2783
cg26570380	0.00241678	0.00450931	0.593181
cg26570448	-0.0051791	0.00657311	0.432606
cg26570476	0.0082511	0.00636696	0.197985
cg26570541	0.0011936	0.00380898	0.754655
cg26570550	0.00933034	0.00494014	0.061833
cg26570553	-0.00624857	0.00816743	0.446038
cg26570574	-0.00435137	0.00967237	0.653773
cg26570611	-0.0103371	0.00757749	0.175573
cg26570644	0.0178202	0.0138555	0.201362
cg26570680	0.0015506	0.00500043	0.757135
cg26570716	-0.00604705	0.00987538	0.541706
cg26570765	0.00240618	0.00440375	0.586012
cg26570776	0.00259691	0.00692478	0.708442
cg26570804	0.000420433	0.00889907	0.962412
cg26570830	0.00146397	0.00618541	0.813389
cg26570844	0.0193089	0.0245405	0.433249
cg26570867	0.0202614	0.0195112	0.301565
cg26570901	-0.0172389	0.0131182	0.191811
cg26570910	0.00174085	0.0054944	0.752025
cg26570963	-0.000629839	0.00387279	0.871137
cg26571002	0.000531515	0.00802309	0.947313
cg26571009	-0.000792702	0.00164982	0.631937
cg26571093	-0.00325297	0.00274932	0.239539
cg26571105	-0.00140571	0.00497593	0.778142
cg26571122	0.00766745	0.016242	0.637901
cg26571127	0.00199258	0.00439059	0.650935
cg26571142	0.00139524	0.00178999	0.437546
cg26571157	-0.0145603	0.00856979	0.0924245
cg26571161	0.00146277	0.00138172	0.292305
cg26571183	0.00716027	0.00604746	0.239215
cg26571188	-0.00442733	0.00955192	0.644012
cg26571193	-0.00163249	0.0043498	0.70823
cg26571196	0.00296852	0.00385455	0.443036
cg26571224	-0.00300649	0.0046158	0.516316
cg26571320	0.00110779	0.00895125	0.901755
cg26571326	0.0101351	0.00705192	0.153778
cg26571357	-0.00227336	0.00728845	0.755756
cg26571409	-0.00266325	0.00515234	0.606367
cg26571476	0.0125663	0.00635228	0.0506543
cg26571483	-0.00350735	0.00723833	0.629053
cg26571487	0.00143011	0.00340159	0.675077
cg26571490	0.00415599	0.00926501	0.654714
cg26571535	0.000476915	0.00506685	0.925199
cg26571618	0.00294109	0.00271839	0.281889
cg26571684	-0.00457697	0.00710594	0.520982
cg26571739	-0.00764532	0.00712115	0.285582
cg26571759	0.00914644	0.00753523	0.227674
cg26571760	0.00173218	0.00330539	0.601406
cg26571793	-0.00248825	0.0114715	0.828722
cg26571814	-0.0166839	0.0184843	0.36891
cg26571870	0.00586202	0.0155128	0.706319
cg26571889	0.00141876	0.00618471	0.819029
cg26571926	-0.00133184	0.00161598	0.411804
cg26571928	0.0181845	0.0151352	0.232407
cg26571942	-0.00294503	0.00321388	0.36169
cg26571976	0.00607923	0.00564212	0.283862
cg26572042	0.000905412	0.00195513	0.644302
cg26572073	0.00498584	0.00600034	0.407995
cg26572165	-0.0109512	0.00918488	0.235961
cg26572176	0.00333923	0.00850547	0.695452
cg26572187	0.0021561	0.00248586	0.38783
cg26572207	-0.0196079	0.0124577	0.118657
cg26572233	0.00287155	0.0020803	0.170554
cg26572274	-0.0114357	0.00811932	0.162097
cg26572354	-0.00387215	0.00324799	0.236017
cg26572361	0.00276531	0.00291624	0.345292
cg26572392	-0.00147861	0.00782463	0.850501
cg26572435	-0.0454612	0.0195994	0.0224008
cg26572452	-0.0229283	0.0179343	0.204046
cg26572459	-0.0069023	0.0132635	0.603937
cg26572488	-0.00401309	0.00365517	0.274875
cg26572499	0.00781499	0.0090357	0.389163
cg26572518	0.00456606	0.00595597	0.445104
cg26572548	-0.000662567	0.00233604	0.777282
cg26572608	0.015348	0.022574	0.49814
cg26572630	0.00163644	0.00542973	0.763747
cg26572651	0.00156563	0.00626634	0.803217
cg26572677	0.00018972	0.00567783	0.973411
cg26572710	0.00281506	0.00535822	0.600488
cg26572740	0.00561225	0.00599869	0.351744
cg26572770	0.00427622	0.00874034	0.625736
cg26572776	0.0134392	0.0232862	0.565148
cg26572811	0.00898594	0.00803532	0.266116
cg26572887	0.0175797	0.0242936	0.470979
cg26572896	0.0174307	0.0133343	0.194141
cg26572901	-0.00678636	0.0111011	0.542373
cg26572905	0.00317753	0.00340368	0.352781
cg26572921	0.0038804	0.0119899	0.746887
cg26572927	-0.00204561	0.00921307	0.824741
cg26572973	0.00766987	0.0138555	0.581115
cg26572989	-0.00323449	0.00283689	0.256946
cg26572992	0.000448968	0.00312354	0.885998
cg26573058	-7.25628e-05	0.00496771	0.988375
cg26573156	-0.00320865	0.0080169	0.689837
cg26573209	-0.00268518	0.0046742	0.56694
cg26573274	0.0113868	0.0187293	0.544587
cg26573321	-0.00390184	0.00300904	0.197716
cg26573334	0.0195132	0.0179687	0.28011
cg26573357	-0.00594647	0.0036607	0.107437
cg26573360	0.00320371	0.00597145	0.592801
cg26573382	0.020774	0.0267536	0.43929
cg26573492	-0.00317715	0.00182509	0.0847919
cg26573518	-0.000147091	0.00330549	0.964595
cg26573660	0.00345941	0.00333437	0.302004
cg26573683	0.0129559	0.00507648	0.0122189
cg26573704	-0.00655484	0.00582556	0.263204
cg26573707	-0.0174334	0.0168108	0.302221
cg26573733	0.000525255	0.00218713	0.8107
cg26573772	0.000348607	0.00339206	0.91835
cg26573786	0.00123952	0.0137815	0.928514
cg26573797	-0.00223824	0.00201494	0.269309
cg26573807	-0.00473362	0.00591419	0.425387
cg26573923	0.00975215	0.0178376	0.58579
cg26573927	0.0102067	0.0100888	0.314134
cg26573952	-8.23883e-05	0.00143029	0.95418
cg26573961	-0.00151505	0.0114861	0.895326
cg26574051	-0.00245378	0.00593499	0.680168
cg26574080	0.00157846	0.00175953	0.371825
cg26574240	0.0076577	0.00696225	0.274021
cg26574247	0.000662495	0.00783058	0.932746
cg26574265	0.00198258	0.00213259	0.354789
cg26574266	0.00273859	0.00422293	0.518146
cg26574292	-0.00145733	0.0055041	0.79173
cg26574325	0.0105702	0.0156094	0.499862
cg26574334	0.00274597	0.00382298	0.47426
cg26574395	-0.00392197	0.00733998	0.594299
cg26574408	0.0198208	0.0149767	0.188704
cg26574448	-0.00722287	0.007688	0.349739
cg26574460	-0.00165189	0.00746772	0.825385
cg26574610	0.00168517	0.00586826	0.774579
cg26574680	-0.0180026	0.0107317	0.0965652
cg26574709	-0.0218117	0.019265	0.26026
cg26574715	-0.000103148	0.00511376	0.983947
cg26574777	0.000380727	0.00367653	0.917729
cg26574794	0.00248899	0.0038816	0.522842
cg26574895	-0.00116378	0.00103171	0.262014
cg26574904	0.00698882	0.00855523	0.415924
cg26574964	0.00024028	0.00315949	0.939531
cg26574970	0.00461735	0.00628723	0.464423
cg26574980	0.00364902	0.00326333	0.266165
cg26574994	0.00241196	0.00769599	0.754626
cg26575057	-0.0152963	0.0103093	0.141024
cg26575110	0.000597152	0.00240754	0.804617
cg26575120	-0.000198967	0.00206471	0.923423
cg26575140	0.0120556	0.0087802	0.17281
cg26575153	-0.00535292	0.00966521	0.580929
cg26575164	0.00147535	0.00488946	0.763476
cg26575166	0.0056528	0.00863488	0.514198
cg26575173	0.00462103	0.0120465	0.70209
cg26575239	7.57455e-05	0.00704842	0.991447
cg26575387	-0.0032267	0.0045969	0.484354
cg26575389	0.00023949	0.00627474	0.96963
cg26575450	-0.0214006	0.0180261	0.237961
cg26575468	-0.00511282	0.00629751	0.418789
cg26575471	0.0146863	0.0112619	0.195204
cg26575535	-0.0160896	0.0147172	0.27691
cg26575556	0.00120254	0.0060012	0.841588
cg26575609	0.000373853	0.00403504	0.926366
cg26575622	-0.0033284	0.00758015	0.661541
cg26575633	-0.00761484	0.0147324	0.606383
cg26575637	0.00300336	0.0104953	0.775346
cg26575656	0.00604395	0.0108454	0.578578
cg26575690	-0.00533075	0.00301021	0.0796256
cg26575738	-0.00561455	0.00257862	0.0318067
cg26575914	0.0178975	0.00808596	0.0291421
cg26575955	-0.0145784	0.0151503	0.338247
cg26576041	-0.00235603	0.00385242	0.542209
cg26576047	0.0126481	0.0113705	0.268649
cg26576053	0.0162678	0.0205202	0.42979
cg26576136	-0.00135353	0.00247731	0.586028
cg26576155	-0.00332967	0.00552564	0.548149
cg26576172	0.013712	0.0215763	0.526545
cg26576196	0.00799759	0.0160474	0.619316
cg26576206	-0.0118471	0.0119473	0.323778
cg26576235	0.0024	0.0043601	0.583241
cg26576274	0.0214081	0.0211682	0.314299
cg26576353	0.000725499	0.0432918	0.986663
cg26576372	0.0141533	0.0142586	0.323292
cg26576383	0.0057645	0.00847367	0.497897
cg26576398	0.0240535	0.00978377	0.0156701
cg26576454	-0.00330204	0.00612493	0.591006
cg26576481	0.00067543	0.00148649	0.650541
cg26576544	-0.00789781	0.0086703	0.364536
cg26576576	0.00591446	0.00650879	0.365699
cg26576597	0.00288513	0.00407168	0.480231
cg26576657	0.000744681	0.001421	0.601402
cg26576658	0.0119664	0.0109732	0.278106
cg26576706	0.0112081	0.0114542	0.330181
cg26576712	-0.00249098	0.00877556	0.777109
cg26576777	0.00438567	0.00441985	0.323463
cg26576806	0.000231991	0.00295842	0.937653
cg26576836	0.00804084	0.00994809	0.420848
cg26576875	0.00721653	0.0247983	0.771648
cg26576890	0.0354112	0.0136184	0.0107263
cg26576937	0.00666351	0.0108676	0.541168
cg26576978	-0.0526536	0.0366413	0.153839
cg26577002	-0.003021	0.0032622	0.356644
cg26577017	0.00159463	0.014864	0.914781
cg26577051	-0.0216128	0.0201266	0.285479
cg26577123	0.00334794	0.0045931	0.467763
cg26577169	-0.00313635	0.00345626	0.366356
cg26577178	-0.00164568	0.00117731	0.165258
cg26577201	0.000859095	0.00250897	0.732761
cg26577214	0.000286122	0.00448961	0.949313
cg26577231	-0.00164034	0.00611071	0.788915
cg26577241	-0.00151687	0.00365554	0.679067
cg26577252	-0.0272429	0.0180468	0.134306
cg26577320	0.00538169	0.0142732	0.706936
cg26577326	0.0129358	0.0101557	0.205707
cg26577348	-0.000847316	0.00185075	0.648072
cg26577421	-0.000170141	0.00225308	0.939956
cg26577454	-0.00308029	0.00333707	0.358202
cg26577478	-0.00232523	0.00733508	0.751903
cg26577503	0.00212304	0.00419249	0.613697
cg26577509	0.00365937	0.00541004	0.500346
cg26577523	-0.0120969	0.0136751	0.3785
cg26577529	6.36626e-05	0.00824788	0.993857
cg26577658	-0.00074716	0.00150305	0.620213
cg26577667	-0.00550122	0.00796289	0.491256
cg26577677	0.00877914	0.00588238	0.13873
cg26577678	-0.000480736	0.00415999	0.908231
cg26577683	0.0277213	0.0158102	0.0826015
cg26577738	0.00157259	0.00563554	0.780783
cg26577741	0.00323006	0.0118862	0.786376
cg26577752	-0.00240145	0.00449556	0.594401
cg26577790	-0.00641911	0.00696455	0.358913
cg26577801	-0.0051101	0.00942774	0.589005
cg26577969	0.00252646	0.00779402	0.746499
cg26577973	-0.000491769	0.00141738	0.729353
cg26577992	0.00577781	0.0017805	0.00159761
cg26577993	-0.00034116	0.00392547	0.930917
cg26578049	0.00253853	0.00494145	0.60858
cg26578066	0.0103909	0.00689659	0.135049
cg26578072	-0.000629951	0.00488599	0.897672
cg26578119	-0.00325328	0.00192675	0.0944344
cg26578149	0.0019127	0.00800622	0.81167
cg26578156	0.0116293	0.00971426	0.234083
cg26578170	0.000342419	0.00670397	0.959366
cg26578274	0.000242005	0.0127949	0.984947
cg26578323	0.0128284	0.0218357	0.558194
cg26578373	0.00788525	0.0118421	0.50703
cg26578400	0.000338621	0.00152202	0.824393
cg26578408	-0.00570068	0.00926926	0.539946
cg26578476	-0.00478771	0.00702337	0.497016
cg26578499	0.00906928	0.00639508	0.159251
cg26578569	0.00366435	0.0076993	0.63516
cg26578617	-0.0020448	0.00194405	0.295415
cg26578621	-0.00341939	0.00191394	0.077037
cg26578639	0.005061	0.00925128	0.585557
cg26578642	0.0069786	0.00938201	0.458725
cg26578682	0.003387	0.00710334	0.634533
cg26578726	0.0162355	0.0121023	0.182789
cg26578834	0.00273024	0.00842457	0.746554
cg26578856	-0.00387493	0.00299858	0.199246
cg26578910	0.00233175	0.00316693	0.463283
cg26578983	0.00925961	0.0106687	0.387514
cg26579032	-0.0116031	0.00995206	0.246426
cg26579062	-0.000117363	0.00559708	0.983312
cg26579073	0.000614807	0.00518282	0.905811
cg26579145	-0.0173031	0.0114665	0.134448
cg26579171	-0.00233387	0.00322615	0.471109
cg26579206	0.0132424	0.00849085	0.122012
cg26579292	-0.00193713	0.00386732	0.617544
cg26579307	0.0064044	0.00798953	0.424685
cg26579379	0.00457191	0.00499475	0.362213
cg26579423	-0.00582238	0.00958813	0.545062
cg26579491	0.00208618	0.00417918	0.618746
cg26579550	-0.0376679	0.0176429	0.0352026
cg26579556	0.0173928	0.0124908	0.166875
cg26579601	0.000417501	0.00617058	0.946191
cg26579616	0.00386465	0.0138183	0.780304
cg26579653	0.00393634	0.0138409	0.776693
cg26579673	0.000207746	0.0031263	0.947151
cg26579678	-0.00160674	0.00516256	0.756275
cg26579713	-0.0250385	0.019877	0.21072
cg26579757	-0.0102065	0.0106827	0.341669
cg26579759	0.00034975	0.0016148	0.828969
cg26579838	-0.00557716	0.0105817	0.599322
cg26579892	-0.000551655	0.00191749	0.774174
cg26579909	-0.0193366	0.0168663	0.25434
cg26579986	-0.00858657	0.0134642	0.525104
cg26580026	-0.00535508	0.00891536	0.549427
cg26580045	-0.000933386	0.0131711	0.943646
cg26580095	0.00546628	0.00768147	0.478357
cg26580111	0.0030886	0.00287399	0.285106
cg26580128	-0.0112833	0.0116366	0.334566
cg26580134	-0.00259703	0.00168782	0.127038
cg26580198	-0.00361985	0.0156459	0.817507
cg26580247	0.0132488	0.0184635	0.474699
cg26580302	0.00230945	0.00982553	0.814654
cg26580313	0.000685591	0.0045751	0.881183
cg26580332	-0.00233322	0.00640127	0.716259
cg26580391	-0.00800197	0.00512861	0.121858
cg26580413	-0.00143402	0.0105864	0.892521
cg26580421	-0.000291218	0.00185798	0.875766
cg26580465	-0.0154317	0.014092	0.276116
cg26580466	0.0132335	0.0200566	0.510894
cg26580480	-0.0108026	0.011191	0.336729
cg26580527	0.00747605	0.0106394	0.48389
cg26580540	-0.00213291	0.00870949	0.80704
cg26580576	-0.00139245	0.00198638	0.484933
cg26580589	-0.00137559	0.0104218	0.895256
cg26580601	-0.00545362	0.00359041	0.131933
cg26580609	0.00824461	0.0120816	0.496557
cg26580673	0.0215178	0.0229421	0.350547
cg26580801	0.00166277	0.00347935	0.633767
cg26580824	0.00546049	0.00638215	0.394272
cg26580869	-0.00145418	0.0115752	0.900278
cg26580895	-0.0133834	0.0146578	0.363409
cg26580904	-0.0119082	0.00927946	0.202357
cg26581001	0.00247375	0.00641287	0.700502
cg26581012	0.00334504	0.00978854	0.733271
cg26581036	0.00497499	0.00911634	0.586472
cg26581065	0.00873985	0.00696713	0.212606
cg26581146	-0.0188968	0.0194525	0.333677
cg26581165	0.00866533	0.0221056	0.695895
cg26581191	-0.0046677	0.0058314	0.425352
cg26581200	0.00667333	0.0135191	0.622656
cg26581206	0.0107547	0.0140924	0.447168
cg26581218	-0.000422339	0.00500537	0.932925
cg26581228	0.00169267	0.00483079	0.726782
cg26581251	-0.00500648	0.00689016	0.46916
cg26581261	-0.00177872	0.00546268	0.745398
cg26581286	-0.0117948	0.0112629	0.297521
cg26581287	0.00369222	0.00637523	0.56379
cg26581292	0.000827697	0.00821721	0.919969
cg26581347	0.0029512	0.00290293	0.311785
cg26581387	-0.00327866	0.00186667	0.0820785
cg26581448	-0.0108011	0.00629564	0.0893228
cg26581449	0.0110834	0.0109914	0.315711
cg26581474	-0.00196313	0.00139493	0.162428
cg26581481	-0.0131578	0.0071553	0.0688982
cg26581484	0.00107214	0.00169959	0.529595
cg26581503	-0.018805	0.0114342	0.103187
cg26581504	0.00348947	0.0162066	0.829963
cg26581605	0.00481782	0.00499875	0.337469
cg26581660	-0.00587788	0.00758517	0.440217
cg26581669	-0.00895897	0.0132397	0.500176
cg26581707	0.000255783	0.011326	0.982027
cg26581729	-0.00958059	0.0112431	0.396177
cg26581770	0.00957782	0.0110076	0.386326
cg26581845	-0.00411316	0.00733557	0.576247
cg26581860	-0.00361938	0.0118945	0.76154
cg26581886	-0.00126786	0.00554971	0.819759
cg26581964	-0.0127516	0.0134522	0.345453
cg26581982	-0.00690814	0.0113928	0.545651
cg26581985	-0.00279887	0.00667616	0.675944
cg26582051	-0.0032116	0.00207745	0.12528
cg26582085	0.0111272	0.00844034	0.190402
cg26582098	-0.00157395	0.00565365	0.781283
cg26582182	5.684e-05	0.00330881	0.986329
cg26582229	0.00207119	0.00161645	0.203045
cg26582230	-0.0013794	0.00264483	0.603139
cg26582249	0.00905052	0.0186543	0.628617
cg26582295	-0.00141312	0.0154843	0.927467
cg26582338	-0.000296056	0.00210968	0.88868
cg26582375	-0.0044757	0.0109423	0.683395
cg26582420	0.00286499	0.00418176	0.494856
cg26582432	0.00812939	0.0179551	0.651702
cg26582457	-0.0042681	0.00659703	0.519132
cg26582501	0.00537969	0.00349715	0.127132
cg26582555	0.0240411	0.0172552	0.166626
cg26582677	0.00471243	0.00554009	0.397021
cg26582706	0.0152876	0.0101985	0.137022
cg26582723	0.00236308	0.0061716	0.70261
cg26582729	-0.00476282	0.0186222	0.798661
cg26582733	0.017446	0.0158113	0.272507
cg26582754	-0.0199811	0.0204638	0.331216
cg26582768	-0.000738221	0.00192716	0.702488
cg26582784	0.00217481	0.00178468	0.225862
cg26582789	-0.0368051	0.0165764	0.0286538
cg26582803	0.0171771	0.0228627	0.454227
cg26582832	0.00153911	0.0105606	0.884419
cg26582915	0.0056389	0.00492688	0.255141
cg26582975	-0.000593103	0.00134041	0.659099
cg26582982	0.00679876	0.00515542	0.190262
cg26583055	-8.06211e-05	0.00121062	0.947037
cg26583078	0.00491769	0.00722716	0.497795
cg26583088	-0.0017575	0.00521504	0.736819
cg26583154	-0.00315898	0.00735193	0.668352
cg26583160	-0.0101508	0.00660047	0.127234
cg26583344	0.0151034	0.00713698	0.0368092
cg26583353	-0.00621764	0.00602917	0.304907
cg26583403	0.00457224	0.00652657	0.485206
cg26583412	-0.00181517	0.016761	0.913977
cg26583474	0.00313864	0.0058214	0.590977
cg26583478	-0.018292	0.0155723	0.242923
cg26583481	-0.00523221	0.00429513	0.226025
cg26583486	-0.00239072	0.00494231	0.629639
cg26583532	0.0141523	0.0201799	0.484742
cg26583560	0.00403893	0.00517747	0.437176
cg26583584	-0.00123008	0.00729562	0.866448
cg26583598	-0.00396153	0.00900304	0.660871
cg26583619	-0.00258048	0.00740213	0.728113
cg26583633	-0.0015534	0.00383545	0.686335
cg26583664	0.00291979	0.0149926	0.845985
cg26583705	-0.00365646	0.00681385	0.592721
cg26583725	0.00150042	0.00150941	0.3226
cg26583730	0.00728535	0.0126998	0.567488
cg26583753	0.00150072	0.0049726	0.763433
cg26583885	0.000875059	0.00708783	0.901991
cg26583911	0.00753743	0.00559854	0.181243
cg26583952	0.00714957	0.011605	0.539243
cg26584034	-0.00317193	0.0160341	0.843585
cg26584120	-0.0120156	0.0137308	0.383625
cg26584152	-0.000533684	0.00156299	0.73348
cg26584309	0.00118005	0.00764756	0.877681
cg26584329	0.000542414	0.0127161	0.966061
cg26584337	-0.00127923	0.00807131	0.874389
cg26584456	-0.0173555	0.0365227	0.635682
cg26584465	-0.0150617	0.0196246	0.444597
cg26584528	-0.00618963	0.00959217	0.520224
cg26584538	-0.0103292	0.00993256	0.300877
cg26584545	0.00988595	0.0129609	0.447408
cg26584619	-0.0017997	0.00288232	0.533792
cg26584653	-0.00298878	0.00509639	0.558894
cg26584734	-0.00122445	0.0103927	0.906448
cg26584743	-0.00905812	0.00477201	0.0605562
cg26584747	-0.00214907	0.00803036	0.789544
cg26584771	0.00020921	0.00346735	0.952007
cg26584772	-0.00056448	0.0047434	0.905511
cg26584966	0.00842712	0.00684996	0.221492
cg26584983	0.00121789	0.0043794	0.781514
cg26584991	0.0067676	0.0155748	0.664846
cg26585007	-0.00158643	0.00412826	0.701583
cg26585066	-0.00467037	0.00666652	0.485198
cg26585091	-0.00715823	0.0103577	0.491104
cg26585100	0.00558956	0.00958261	0.561003
cg26585119	-0.0127626	0.00776344	0.103329
cg26585172	-0.0162144	0.0141049	0.253069
cg26585174	0.00304411	0.00415966	0.465992
cg26585202	0.00078222	0.0026643	0.769677
cg26585308	0.00281852	0.00402259	0.485134
cg26585320	0.008716	0.0165649	0.599933
cg26585326	-0.00577231	0.00660818	0.384478
cg26585348	0.00271199	0.00649306	0.67708
cg26585352	-0.000548513	0.00667315	0.934654
cg26585354	0.00176026	0.0211876	0.933954
cg26585377	-0.00607776	0.00848352	0.475402
cg26585407	-0.000783202	0.00594989	0.895539
cg26585416	0.00521847	0.00979334	0.595314
cg26585428	0.0163235	0.0118974	0.173124
cg26585452	0.000124693	0.00918381	0.989194
cg26585454	-0.0059584	0.0117252	0.612453
cg26585560	-0.00151731	0.00292919	0.605605
cg26585587	0.00658205	0.00529209	0.216498
cg26585590	-0.00835096	0.00747243	0.266429
cg26585612	-0.00645223	0.0110119	0.559242
cg26585644	0.0114485	0.00856392	0.184313
cg26585701	-0.00044088	0.01666	0.97894
cg26585724	-0.00268232	0.00783481	0.732799
cg26585779	-0.00349326	0.0102266	0.733381
cg26585801	-0.000305999	0.00165838	0.853981
cg26585812	0.00135333	0.00623122	0.828506
cg26585845	-0.00292487	0.00120132	0.0166755
cg26585864	-0.000409599	0.010909	0.970124
cg26585868	-0.00802607	0.00654095	0.222685
cg26585899	-0.0107592	0.0139944	0.44381
cg26585931	0.003322	0.00464534	0.476198
cg26585960	0.00695571	0.00522784	0.186375
cg26585966	0.00565775	0.0187554	0.763538
cg26585981	0.0167033	0.0136445	0.223761
cg26586003	-0.0046135	0.00452479	0.310376
cg26586027	-0.00619867	0.0154003	0.688173
cg26586064	0.00733866	0.00721644	0.311638
cg26586118	-0.00590724	0.00556952	0.29141
cg26586137	0.00435316	0.00372723	0.24561
cg26586164	-0.00132215	0.00254765	0.604929
cg26586242	0.00242456	0.00535852	0.651912
cg26586284	0.00679387	0.00351393	0.0560138
cg26586287	-0.00204164	0.00374718	0.587071
cg26586292	-0.00153677	0.00340536	0.652764
cg26586300	0.00167321	0.00160339	0.299211
cg26586320	-0.00346479	0.00504245	0.493595
cg26586384	0.00174528	0.00689055	0.800567
cg26586508	0.00175851	0.00826757	0.831994
cg26586567	0.003795	0.00968662	0.696056
cg26586669	-0.00284203	0.00632158	0.653989
cg26586719	0.00589528	0.0105478	0.577473
cg26586739	0.0046855	0.00525767	0.374974
cg26586804	0.0133356	0.0120509	0.271118
cg26586813	0.00413953	0.00730628	0.572275
cg26586843	-0.00386718	0.0135185	0.775419
cg26586893	0.00570388	0.0114107	0.618266
cg26586917	-0.00239277	0.0058045	0.681056
cg26586920	0.00230867	0.00350448	0.511553
cg26586942	0.0126291	0.0101435	0.216026
cg26586952	-0.00128705	0.0100367	0.898221
cg26587002	0.000614206	0.00128305	0.633192
cg26587014	0.00411811	0.00632095	0.516218
cg26587028	-0.00642184	0.0125505	0.610002
cg26587051	-0.00234984	0.00274864	0.394644
cg26587089	0.00207206	0.00508868	0.684739
cg26587113	-0.0021813	0.00116425	0.0639101
cg26587188	-0.00252506	0.00161309	0.120658
cg26587221	-0.00358475	0.00796365	0.653584
cg26587228	0.00290249	0.0110999	0.794254
cg26587342	0.00215706	0.00335282	0.521466
cg26587463	-0.00256133	0.0050603	0.613856
cg26587539	0.00721734	0.00463204	0.122361
cg26587553	-0.00715428	0.0103682	0.491777
cg26587697	-0.0032786	0.0015781	0.0403113
cg26587715	0.00152396	0.00477704	0.750379
cg26587810	0.00144279	0.0126624	0.909511
cg26587813	-0.000734064	0.00596829	0.902359
cg26587899	0.00921938	0.0243358	0.70561
cg26588045	-0.0163973	0.0102672	0.113409
cg26588061	-0.0241148	0.0197516	0.224993
cg26588072	0.00128369	0.00331597	0.699488
cg26588076	-0.0114478	0.0147958	0.440919
cg26588131	0.00548406	0.0123761	0.658637
cg26588134	0.00623712	0.00338866	0.068648
cg26588194	0.0138326	0.0121106	0.256104
cg26588222	-5.70585e-05	0.00627388	0.992762
cg26588307	7.44546e-05	0.00496649	0.988069
cg26588398	-0.00333081	0.00468827	0.479075
cg26588514	0.00673447	0.0088707	0.44953
cg26588612	0.0014399	0.0111672	0.897664
cg26588685	0.00249889	0.00386543	0.519455
cg26588688	0.0136274	0.0104378	0.194691
cg26588699	0.00217433	0.0127165	0.864581
cg26588761	-0.00198168	0.00211417	0.350845
cg26588778	0.000786339	0.00346827	0.821102
cg26588779	0.0113284	0.0123053	0.359469
cg26588812	0.00240709	0.00602615	0.690421
cg26588825	-0.00365339	0.00286422	0.205077
cg26588912	0.00238132	0.00209142	0.257586
cg26588921	-0.00817128	0.0324668	0.801804
cg26588943	-0.000929245	0.00245255	0.705573
cg26589003	0.00101785	0.00499993	0.839101
cg26589036	-0.0205453	0.015565	0.189859
cg26589069	-0.0108904	0.00946624	0.252704
cg26589132	0.00991536	0.00741529	0.184207
cg26589251	-0.00699011	0.0398729	0.861191
cg26589252	0.00850765	0.00783562	0.280193
cg26589335	-0.00434449	0.00667979	0.51693
cg26589351	0.00943143	0.0232687	0.686103
cg26589414	0.000563855	0.00702008	0.936143
cg26589448	-0.000555281	0.00614206	0.928145
cg26589485	0.0131374	0.0160034	0.413648
cg26589591	-0.00212307	0.00246667	0.391462
cg26589607	-0.000502068	0.00133817	0.708315
cg26589665	-0.00910335	0.00868834	0.297272
cg26589669	0.0151236	0.0118194	0.203663
cg26589672	0.00541796	0.00719739	0.453358
cg26589713	0.0126208	0.0086967	0.14985
cg26589753	0.0146419	0.0142723	0.307414
cg26589785	-0.0152505	0.0184489	0.410411
cg26589855	-0.00178769	0.00470836	0.704985
cg26589930	-0.000348605	0.00458369	0.939529
cg26590003	-0.00310158	0.00371125	0.405302
cg26590064	0.00518652	0.0134349	0.700282
cg26590082	-0.0101976	0.0081108	0.21158
cg26590199	0.0270869	0.019648	0.171091
cg26590232	0.00453123	0.0045226	0.318807
cg26590411	0.0079253	0.00699908	0.260202
cg26590449	0.00281786	0.00427032	0.510853
cg26590588	-0.0562036	0.0190803	0.0040093
cg26590603	0.00898349	0.00603793	0.139939
cg26590607	0.00530349	0.0123892	0.669517
cg26590623	0.00191107	0.00573638	0.73972
cg26590660	0.00373733	0.0112034	0.739389
cg26590664	-0.00951468	0.00703706	0.179399
cg26590694	0.00370234	0.00775019	0.6339
cg26590744	-0.0040207	0.00373815	0.284701
cg26590799	-0.011776	0.0126387	0.353716
cg26590811	-0.00618546	0.00573416	0.283315
cg26590823	0.00181742	0.00589595	0.758535
cg26590834	-0.00130839	0.00225492	0.563058
cg26590867	0.000964102	0.00157234	0.541159
cg26590939	0.00404021	0.00425055	0.344143
cg26590954	0.0197502	0.016871	0.244518
cg26591004	-0.0208819	0.018481	0.261218
cg26591047	-0.00930931	0.0159814	0.561535
cg26591066	0.000354751	0.00187871	0.850611
cg26591101	0.0205501	0.00864782	0.0193898
cg26591117	0.00872859	0.00443659	0.0519064
cg26591144	-0.000579758	0.00138173	0.675686
cg26591162	0.000951739	0.00616761	0.877674
cg26591221	0.000949527	0.00269475	0.725309
cg26591319	0.00423293	0.00700024	0.546759
cg26591364	0.00328176	0.00480334	0.496044
cg26591384	-0.00260625	0.0106496	0.807168
cg26591391	-0.0145023	0.0213347	0.498232
cg26591447	-0.000910834	0.0116708	0.937949
cg26591510	-0.0091273	0.0130686	0.48654
cg26591570	-0.001143	0.00142726	0.425125
cg26591579	-0.0151297	0.0115069	0.191572
cg26591679	-0.00398389	0.00638346	0.533986
cg26591684	-0.000554232	0.00481421	0.908577
cg26591696	-0.0085322	0.00412698	0.0412771
cg26591794	-0.00170755	0.00461014	0.711875
cg26591829	0.0178886	0.00880516	0.044846
cg26591879	0.00158152	0.00182082	0.387159
cg26591899	0.00540729	0.00774834	0.486882
cg26591930	0.0103097	0.0115593	0.37459
cg26591982	0.00745522	0.0143524	0.604601
cg26592031	0.000777461	0.00676749	0.908769
cg26592036	-0.00582278	0.00701281	0.408344
cg26592076	0.00789379	0.0102984	0.445182
cg26592175	0.00554656	0.00637239	0.386164
cg26592208	0.00733008	0.00446768	0.104004
cg26592210	0.0070299	0.00545861	0.200769
cg26592247	0.0139914	0.0137899	0.312739
cg26592281	0.0018997	0.00201019	0.346917
cg26592283	0.0161376	0.0121684	0.1878
cg26592319	-0.00288955	0.0065472	0.659919
cg26592338	-0.00216086	0.0131384	0.869694
cg26592411	9.41486e-05	0.0020478	0.963421
cg26592432	0.00621551	0.00859764	0.471409
cg26592446	-0.0137438	0.00709392	0.0555179
cg26592496	0.0137966	0.0122662	0.26338
cg26592556	-0.00234309	0.00343111	0.496252
cg26592560	-0.000483517	0.0028611	0.866141
cg26592617	0.000114939	0.00852151	0.989265
cg26592760	-0.00919157	0.00766752	0.233452
cg26592816	-0.0123843	0.00868891	0.157183
cg26592873	0.000166228	0.00555104	0.97617
cg26593067	-0.00638207	0.00650942	0.329237
cg26593070	0.00272559	0.00393031	0.489616
cg26593159	0.000972749	0.00694096	0.888826
cg26593228	0.0112332	0.0105995	0.291793
cg26593241	0.0056042	0.0107193	0.602261
cg26593267	-0.000112992	0.00288824	0.968872
cg26593298	-0.000251176	0.00368166	0.945744
cg26593358	0.00971283	0.00525198	0.0673586
cg26593432	6.56435e-05	0.00113891	0.954153
cg26593474	-0.00147367	0.00262875	0.576325
cg26593477	0.00570689	0.011264	0.613516
cg26593521	0.00308353	0.0124413	0.804762
cg26593597	-0.0113961	0.00619658	0.0688683
cg26593628	-0.0136088	0.0166587	0.415919
cg26593693	0.00316148	0.00497934	0.526932
cg26593722	-0.00160391	0.00405516	0.693299
cg26593784	-0.00125829	0.00157663	0.426712
cg26593849	-0.00760193	0.00766651	0.323798
cg26593908	0.0122268	0.0231157	0.59802
cg26593946	0.00142926	0.0109835	0.896727
cg26593967	0.000168258	0.00999541	0.986603
cg26593997	0.00249388	0.00230103	0.281055
cg26594048	0.0194951	0.0104629	0.0653585
cg26594101	-1.20923e-05	0.00163574	0.994116
cg26594179	-0.00511615	0.00711651	0.473871
cg26594205	0.00143562	0.0190805	0.940174
cg26594271	-0.00951686	0.00558766	0.0916385
cg26594331	0.00125107	0.00183263	0.496398
cg26594335	-0.0133175	0.0151948	0.382884
cg26594365	0.00488456	0.00454803	0.28541
cg26594377	-0.00158547	0.00139894	0.259781
cg26594398	-0.017383	0.0172418	0.315797
cg26594419	0.00739836	0.00969681	0.447278
cg26594445	-0.000424929	0.00497177	0.93206
cg26594488	0.00984856	0.00629938	0.121114
cg26594503	-3.45008e-05	0.00411382	0.993325
cg26594514	-0.00446959	0.00443918	0.316437
cg26594522	0.00319818	0.00404692	0.431238
cg26594532	-0.00673398	0.0176299	0.703299
cg26594620	-0.00100848	0.00494877	0.838937
cg26594649	0.0227442	0.0236954	0.339443
cg26594697	0.010865	0.0123044	0.379344
cg26594775	0.00458877	0.00703796	0.515896
cg26594796	-0.00785718	0.00910233	0.39009
cg26594816	0.00273958	0.0115291	0.81266
cg26594902	-0.000997421	0.00458921	0.828386
cg26594908	0.000493093	0.00709502	0.944732
cg26594982	0.0046183	0.00632786	0.467197
cg26595006	-0.00615761	0.0124565	0.622158
cg26595009	0.00147317	0.00901451	0.870515
cg26595154	0.00269342	0.0108897	0.805154
cg26595177	-0.00346519	0.00534824	0.518527
cg26595202	0.00734043	0.00686624	0.287616
cg26595208	-0.00102686	0.00862344	0.905452
cg26595256	0.00355102	0.0118604	0.765255
cg26595278	-0.000511577	0.00472143	0.913933
cg26595362	0.00893394	0.00477454	0.0642461
cg26595364	-1.39455e-05	0.0104112	0.998934
cg26595402	0.0114719	0.0106291	0.283055
cg26595520	-0.00330052	0.00364054	0.366797
cg26595522	-0.00101852	0.00847012	0.904527
cg26595564	0.00316886	0.0106164	0.765951
cg26595586	0.00619514	0.00792375	0.436153
cg26595623	0.000701367	0.00585586	0.904904
cg26595745	-0.0103303	0.00895437	0.251389
cg26595758	0.00498366	0.0138215	0.71918
cg26595909	0.0247372	0.0140284	0.0808937
cg26595939	-0.0189691	0.0157727	0.231949
cg26596161	-0.0038281	0.00437735	0.383928
cg26596182	0.0100216	0.00380774	0.00983653
cg26596242	-0.00131163	0.00389232	0.736839
cg26596278	-0.000548063	0.00652074	0.933185
cg26596307	-0.010881	0.0117514	0.356707
cg26596320	0.0126133	0.0220023	0.567748
cg26596350	-0.00488134	0.00870784	0.576346
cg26596430	0.000625333	0.0040001	0.876089
cg26596449	-0.0335257	0.0194851	0.0884197
cg26596456	0.00960237	0.0128082	0.455194
cg26596580	-0.0469589	0.0206802	0.0253082
cg26596651	0.00188036	0.00703981	0.78994
cg26596712	-0.0118981	0.0148426	0.424673
cg26596719	-0.0281957	0.0118781	0.0195178
cg26596734	-0.0158948	0.00789914	0.0468861
cg26596775	0.00799813	0.0164768	0.628443
cg26596855	0.00172596	0.009229	0.852028
cg26596863	-0.00607127	0.00203219	0.0035377
cg26596915	0.0019685	0.00721443	0.785527
cg26596946	-0.027411	0.0145159	0.0618787
cg26596964	0.00348137	0.00217385	0.112426
cg26596975	-0.00789634	0.0102736	0.443941
cg26597115	0.00885959	0.00656595	0.180281
cg26597242	0.00784114	0.00631019	0.216916
cg26597305	-0.00908406	0.00990706	0.361386
cg26597429	-0.0011203	0.00845531	0.894858
cg26597461	0.000201464	0.00212811	0.924768
cg26597485	0.0167139	0.0256865	0.51674
cg26597539	0.000417319	0.00325501	0.898242
cg26597568	-8.66386e-05	0.00143597	0.95201
cg26597603	-0.00764707	0.0099239	0.442778
cg26597669	0.00223771	0.0058068	0.700789
cg26597727	-0.00295388	0.00771491	0.702622
cg26597734	0.00654048	0.0151206	0.66627
cg26597742	0.00203999	0.0080388	0.800196
cg26597882	-0.0082774	0.00737515	0.264407
cg26598006	-0.00581657	0.0147217	0.69361
cg26598027	-0.00680272	0.00806395	0.400908
cg26598152	-0.00214886	0.00289313	0.459378
cg26598162	-0.0135677	0.0144418	0.34975
cg26598348	0.00311392	0.0198344	0.875565
cg26598350	0.00758535	0.00946861	0.42497
cg26598388	0.00266964	0.00869647	0.759497
cg26598451	-0.00746901	0.0189792	0.694761
cg26598540	0.0161253	0.0107172	0.135575
cg26598603	0.00123821	0.0116231	0.915375
cg26598646	0.00753771	0.0116798	0.520171
cg26598649	-0.00232856	0.00165899	0.163537
cg26598671	0.00687917	0.00781811	0.381022
cg26598758	0.00655545	0.00518639	0.209179
cg26598777	-0.00329662	0.0151039	0.827669
cg26598831	-0.0153089	0.0150116	0.310284
cg26598840	0.00630974	0.0063933	0.326058
cg26598859	-0.0139091	0.0274163	0.613041
cg26598867	0.0013384	0.0111201	0.90444
cg26598899	-0.0242943	0.0176951	0.172842
cg26598918	-0.00291647	0.00460152	0.527655
cg26598931	0.0121575	0.00626408	0.0550943
cg26598978	-0.00729233	0.00782557	0.353653
cg26599002	-0.00147442	0.00608736	0.809114
cg26599006	-0.00315636	0.00310202	0.311363
cg26599070	0.00847104	0.00806092	0.295848
cg26599081	0.0103736	0.013468	0.442976
cg26599101	0.0008062	0.0103084	0.937819
cg26599102	-0.00359783	0.0170753	0.833547
cg26599104	-0.000930902	0.00125238	0.459038
cg26599122	0.00734603	0.0224525	0.744215
cg26599174	0.00074869	0.0030358	0.805707
cg26599209	-0.00229922	0.00140944	0.105971
cg26599296	0.000731798	0.00340413	0.830226
cg26599373	0.00946397	0.00841491	0.263422
cg26599542	0.00047364	0.00307662	0.877961
cg26599610	0.0167664	0.0232805	0.473087
cg26599630	-0.0139662	0.0144066	0.33467
cg26599674	0.011238	0.0107171	0.296887
cg26599871	0.00869309	0.00753283	0.25124
cg26599901	-0.00504164	0.00661777	0.447953
cg26599969	-0.00610362	0.00612226	0.321192
cg26599972	-0.00941351	0.0101916	0.357889
cg26599989	-0.00978451	0.00975248	0.318145
cg26600181	-0.00512177	0.00655198	0.43623
cg26600192	-0.0124391	0.00821951	0.133343
cg26600215	-0.000710042	0.00695934	0.918939
cg26600312	-0.000112631	0.00799048	0.988782
cg26600421	0.00871224	0.00545542	0.113423
cg26600434	0.0093064	0.00644509	0.151879
cg26600461	0.0174298	0.0164708	0.2925
cg26600490	-0.00662937	0.0142933	0.643793
cg26600515	-0.000217258	0.0061292	0.971794
cg26600608	-0.000486748	0.00144681	0.737253
cg26600614	-0.0079013	0.0172041	0.647039
cg26600653	-0.00279544	0.00371653	0.453719
cg26600712	-0.0036367	0.00802354	0.651348
cg26600731	-0.00134816	0.00474656	0.776976
cg26600753	0.0189999	0.0161065	0.240941
cg26600878	-0.0142352	0.0170212	0.404969
cg26600913	-0.0135175	0.0117056	0.250929
cg26600917	-0.00105573	0.00403672	0.79422
cg26600937	0.00470471	0.00540942	0.386533
cg26600942	0.00249803	0.00175083	0.156762
cg26600954	-0.00503489	0.00378354	0.186303
cg26600957	0.00167924	0.0106244	0.874733
cg26600983	0.00239754	0.00417846	0.567401
cg26601057	-0.00290887	0.00257621	0.261545
cg26601073	-0.00429946	0.00686868	0.532773
cg26601074	-0.0142959	0.00638349	0.0273367
cg26601166	-0.000565791	0.0118406	0.961984
cg26601170	0.000763103	0.00615474	0.901575
cg26601267	0.00250596	0.00636405	0.694591
cg26601286	-0.00111794	0.00133545	0.404516
cg26601289	-0.00350168	0.00372696	0.349711
cg26601295	0.0116558	0.0127283	0.362008
cg26601310	0.0069276	0.00749486	0.357548
cg26601317	0.00614257	0.00959625	0.523571
cg26601431	0.00363358	0.0037617	0.336405
cg26601496	-0.0112997	0.0113611	0.322334
cg26601533	-0.0018019	0.00154662	0.246768
cg26601537	0.00110574	0.00457586	0.809549
cg26601559	0.0028807	0.014321	0.840989
cg26601590	-0.00814059	0.00440662	0.067652
cg26601609	0.0123305	0.00633193	0.0542964
cg26601660	-0.000871054	0.000979793	0.376127
cg26601722	0.0018769	0.00276336	0.498575
cg26601739	-0.00637943	0.0089188	0.476104
cg26601740	-0.00729187	0.00623226	0.244773
cg26601775	-0.000401005	0.00180256	0.824406
cg26601984	0.0127439	0.0131421	0.334535
cg26602068	0.0029587	0.00916249	0.747434
cg26602100	0.000380241	0.00158989	0.811469
cg26602215	-0.0173039	0.0222014	0.437582
cg26602294	0.00274093	0.00528264	0.605007
cg26602314	0.00471531	0.00588431	0.424838
cg26602365	0.0276455	0.0303086	0.363893
cg26602469	0.00402508	0.00392434	0.307522
cg26602477	0.00371983	0.00487153	0.446912
cg26602558	0.0203885	0.0102009	0.0483546
cg26602666	0.000914662	0.00811486	0.910483
cg26602702	0.00967654	0.00515876	0.0636063
cg26602715	-0.00318239	0.00937999	0.735115
cg26602759	-0.00865601	0.00833632	0.301612
cg26602760	0.0155918	0.0127467	0.224127
cg26602804	0.016147	0.0102402	0.117996
cg26602975	-0.00653542	0.0035942	0.0720081
cg26603047	-0.00291934	0.00328542	0.376365
cg26603050	-0.0014062	0.00408204	0.731205
cg26603116	0.00381736	0.0106293	0.720251
cg26603179	0.00973245	0.012549	0.439842
cg26603183	0.0197709	0.0221087	0.373332
cg26603211	-0.0463729	0.024721	0.0635921
cg26603264	-0.0039343	0.00559755	0.483775
cg26603275	0.00229122	0.0104904	0.827555
cg26603326	0.00990485	0.0170276	0.562082
cg26603341	-0.00551345	0.00429107	0.201807
cg26603459	0.00213779	0.0073342	0.771286
cg26603597	0.000596499	0.00633846	0.925212
cg26603598	0.0144263	0.0124421	0.249024
cg26603629	0.00533204	0.00427088	0.214776
cg26603632	-0.00210242	0.0032927	0.5246
cg26603656	-0.00725932	0.0134161	0.589649
cg26603675	-0.0164096	0.0112986	0.149534
cg26603685	0.000937763	0.00489816	0.84856
cg26603785	0.00432093	0.00412905	0.297867
cg26603798	-0.00443277	0.00460679	0.338258
cg26603910	-0.0124519	0.0121276	0.307019
cg26603919	0.000204418	0.00803532	0.979755
cg26603980	0.00221322	0.00970407	0.820057
cg26604148	0.0102268	0.011278	0.366699
cg26604191	0.000209572	0.00161327	0.896903
cg26604214	0.00236067	0.00323351	0.467057
cg26604232	-0.00802638	0.0121132	0.509103
cg26604256	-0.00227853	0.0054324	0.6758
cg26604287	0.00233264	0.00831131	0.779552
cg26604311	-0.0018213	0.0015306	0.236893
cg26604359	0.0156671	0.00970515	0.109612
cg26604379	-0.000698897	0.00195995	0.722151
cg26604444	-0.00133414	0.00376102	0.723541
cg26604499	0.00949375	0.0123457	0.443709
cg26604595	-0.0143081	0.0133049	0.284783
cg26604605	-0.00207155	0.00270492	0.445573
cg26604618	0.00782275	0.0117842	0.508323
cg26604625	-0.00573011	0.00733358	0.436441
cg26604695	0.022549	0.0243478	0.356613
cg26604720	-0.00545936	0.0109633	0.6196
cg26604799	-0.00513446	0.0115393	0.657316
cg26604832	0.0118468	0.00644636	0.0690674
cg26604851	0.00244003	0.00213705	0.256275
cg26604895	0.00589485	0.0146423	0.688108
cg26604901	-0.00122174	0.00106253	0.252954
cg26604968	0.00454354	0.00562868	0.42146
cg26605006	-0.0146966	0.0169802	0.388828
cg26605066	-0.00118423	0.0146181	0.935595
cg26605073	0.0146817	0.0103281	0.158272
cg26605164	-0.0112576	0.00873244	0.200313
cg26605225	-0.00271705	0.0054526	0.619364
cg26605259	-0.00629069	0.00531582	0.23946
cg26605264	-0.00466739	0.00384976	0.228222
cg26605302	-0.00157455	0.0122068	0.897625
cg26605335	0.0042246	0.00819704	0.607424
cg26605406	0.000885637	0.00134206	0.51083
cg26605427	6.38522e-05	0.00208597	0.975641
cg26605447	-0.00436798	0.00585175	0.457153
cg26605467	-0.000193991	0.00208876	0.92619
cg26605477	-0.00904405	0.0133309	0.499067
cg26605488	0.000231209	0.00607476	0.969715
cg26605518	0.00041404	0.00109713	0.706689
cg26605614	-0.00491948	0.00373808	0.191168
cg26605642	-0.00345413	0.014437	0.811396
cg26605668	0.0103759	0.014845	0.486207
cg26605683	-0.0100006	0.014231	0.483855
cg26605698	0.000755777	0.00205617	0.713973
cg26605700	0.00511556	0.00992669	0.607457
cg26605712	0.000529065	0.00456625	0.907993
cg26605734	-0.00839467	0.0166073	0.614335
cg26605760	0.0134863	0.0140722	0.34019
cg26605774	0.000892971	0.00257701	0.729685
cg26605809	0.00416909	0.00986356	0.673439
cg26605817	0.00798469	0.00735703	0.280392
cg26605832	-0.000435832	0.00238583	0.855423
cg26605858	0.0012598	0.00141518	0.375492
cg26605865	0.0120027	0.00737415	0.106742
cg26605889	-0.00309085	0.00561649	0.58333
cg26605891	0.00364714	0.00579791	0.530754
cg26605900	-0.00299335	0.00906237	0.74186
cg26605914	0.00391477	0.00771047	0.612767
cg26605996	-0.000899244	0.00168276	0.594261
cg26606053	-0.00439925	0.00392292	0.264795
cg26606064	0.000117844	0.00203898	0.954027
cg26606132	-0.00125116	0.00845384	0.882641
cg26606147	0.00907744	0.00777413	0.245726
cg26606184	0.000438552	0.00143654	0.760784
cg26606224	-0.00223807	0.00191351	0.244936
cg26606257	-0.000816586	0.00753214	0.913885
cg26606286	0.00241461	0.00441298	0.585487
cg26606327	-0.00755335	0.00727462	0.301627
cg26606369	0.00650624	0.00670247	0.334029
cg26606373	0.00557237	0.0051094	0.278065
cg26606437	-0.00196228	0.0050561	0.698766
cg26606542	0.00156223	0.00625513	0.803291
cg26606551	0.00127657	0.0136827	0.925853
cg26606552	8.07885e-05	0.00397992	0.983845
cg26606556	0.000360248	0.0019079	0.850617
cg26606574	-0.00432949	0.011062	0.696346
cg26606589	-0.0149271	0.0127704	0.245229
cg26606600	0.00362646	0.00726245	0.618634
cg26606626	0.00056686	0.00435654	0.896735
cg26606628	0.000840475	0.00121687	0.491364
cg26606682	-2.91224e-05	0.00556333	0.995834
cg26606723	0.00492867	0.00410067	0.232234
cg26606740	0.0115901	0.0232993	0.619968
cg26606789	-0.00516557	0.00712442	0.470114
cg26606886	0.00291621	0.00543911	0.593042
cg26606899	0.000351299	0.00263639	0.894263
cg26606904	-0.0174188	0.0125551	0.168408
cg26606916	0.00341164	0.00662877	0.607918
cg26606947	0.00489956	0.0118734	0.680747
cg26607002	-0.00683018	0.00465313	0.145279
cg26607031	-0.00110269	0.0113944	0.923099
cg26607042	0.0056643	0.0109327	0.605529
cg26607103	-0.0104199	0.0128061	0.41777
cg26607203	-0.00484626	0.00360612	0.182022
cg26607228	-1.55127e-05	0.00512982	0.997593
cg26607248	-0.00382055	0.00501567	0.448018
cg26607429	0.0201362	0.0190528	0.29312
cg26607530	0.00377373	0.00620739	0.544604
cg26607553	0.00809215	0.0144172	0.57586
cg26607620	0.0086245	0.0129514	0.506999
cg26607670	-0.00339128	0.00430434	0.432634
cg26607673	0.00985835	0.0148058	0.507044
cg26607686	-0.00539446	0.00498852	0.282131
cg26607737	0.00289683	0.00840708	0.731141
cg26607748	-0.00355534	0.00269362	0.189878
cg26607758	-0.00337565	0.00521528	0.518946
cg26607775	0.00578171	0.00589491	0.32906
cg26607785	0.00220849	0.00460811	0.632799
cg26607828	-0.0249034	0.014648	0.0922162
cg26607867	0.0098785	0.00885443	0.267243
cg26607897	-0.00790923	0.0150762	0.601011
cg26607910	-0.00363087	0.00756292	0.632213
cg26607933	0.000303252	0.00585295	0.958782
cg26607991	-0.00391861	0.00385364	0.311674
cg26608032	0.000909859	0.00140372	0.518357
cg26608060	-0.0374581	0.0197585	0.0608747
cg26608174	0.00941315	0.00661178	0.157648
cg26608199	0.000456307	0.00553985	0.934519
cg26608235	-0.000297514	0.00492056	0.951907
cg26608332	0.0065273	0.0106008	0.539467
cg26608359	-0.0165907	0.0167489	0.324291
cg26608371	0.0012799	0.00357499	0.721086
cg26608430	-0.0156856	0.0117027	0.183173
cg26608486	-0.00132421	0.00204796	0.519372
cg26608570	0.00459342	0.00618307	0.459282
cg26608579	0.0144843	0.0169032	0.393552
cg26608663	0.0048556	0.0126024	0.70084
cg26608667	-0.00876996	0.0125558	0.486498
cg26608688	-0.00382697	0.00240523	0.114743
cg26608693	-0.0146295	0.00815182	0.0757343
cg26608694	0.000602037	0.00928103	0.948409
cg26608718	-0.0117213	0.00957779	0.223904
cg26608795	-0.00371875	0.00846676	0.661451
cg26608798	-0.000341386	0.00702265	0.961325
cg26608883	0.00603866	0.0115454	0.602107
cg26608922	0.00358624	0.00727731	0.623236
cg26608982	0.00281687	0.0153953	0.855192
cg26609072	0.0123028	0.00639671	0.0572854
cg26609111	0.00300748	0.00157188	0.0585701
cg26609120	-0.0111399	0.010684	0.299618
cg26609202	-0.000465703	0.00145888	0.750226
cg26609220	0.00436025	0.0104547	0.677529
cg26609236	-0.00911088	0.00695368	0.193122
cg26609239	-0.000952729	0.0055882	0.86497
cg26609342	-0.00425106	0.0070308	0.546791
cg26609379	0.00504036	0.0078498	0.522277
cg26609397	-0.00446417	0.00319526	0.165469
cg26609398	-0.0062696	0.00820512	0.446602
cg26609402	0.0145122	0.0204136	0.478795
cg26609516	-0.00687828	0.00655992	0.296922
cg26609550	0.00032044	0.00270465	0.905927
cg26609631	-0.00467341	0.00523008	0.373701
cg26609642	-0.00267667	0.0057175	0.640693
cg26609691	0.00594373	0.00473602	0.212402
cg26609741	-0.000829582	0.00110015	0.452583
cg26609776	-0.019421	0.0187607	0.303075
cg26609894	0.0094641	0.0143845	0.512091
cg26609906	-0.000778235	0.00286405	0.786393
cg26609976	-0.00154652	0.00381242	0.685864
cg26610002	0.00302545	0.00707311	0.66976
cg26610017	0.00650883	0.0173227	0.707905
cg26610073	0.00139054	0.00528248	0.79291
cg26610167	-0.00859491	0.0123722	0.488857
cg26610307	0.0103313	0.00712391	0.150125
cg26610542	-0.00472252	0.00644874	0.465689
cg26610624	-0.00296365	0.00628133	0.638084
cg26610633	-0.000943493	0.00522702	0.857123
cg26610681	-0.00446243	0.00227365	0.0524622
cg26610719	-0.0065609	0.00784913	0.405217
cg26610739	0.00713497	0.0172577	0.680173
cg26610808	-0.00559414	0.00204722	0.00743179
cg26610812	0.00343825	0.00228686	0.135867
cg26610868	0.00476016	0.00530123	0.371377
cg26610938	0.0139317	0.00955704	0.148045
cg26611067	0.000810042	0.00103485	0.435614
cg26611070	-0.00485819	0.0058734	0.410121
cg26611184	-0.000288932	0.00166943	0.862945
cg26611278	0.00101462	0.00679514	0.881605
cg26611328	0.0105565	0.00915749	0.251751
cg26611353	-0.0118362	0.0171329	0.491264
cg26611359	-0.00872388	0.00924038	0.347392
cg26611378	0.00571709	0.00478224	0.234725
cg26611500	0.00776895	0.00387	0.0473967
cg26611508	-0.0026291	0.00513489	0.609776
cg26611563	0.00758924	0.00640983	0.239219
cg26611586	0.0070805	0.00979278	0.471347
cg26611623	0.00306457	0.0076678	0.690254
cg26611637	0.00052867	0.00169235	0.755395
cg26611650	-0.0130258	0.0103949	0.213095
cg26611683	-0.00264815	0.00552466	0.632748
cg26611710	0.000628905	0.007819	0.936054
cg26611765	-0.00363022	0.0114809	0.752512
cg26611809	0.0261892	0.0148568	0.0809931
cg26611815	-0.0151727	0.0211022	0.47381
cg26611832	0.000337931	0.00881659	0.969502
cg26611836	-0.00141375	0.00161915	0.384676
cg26611840	0.00166307	0.0127597	0.896562
cg26611911	0.000740629	0.00168396	0.661022
cg26611913	-0.00876591	0.0136953	0.523593
cg26611926	0.0091403	0.00675086	0.178805
cg26611990	-0.0103412	0.0146276	0.481235
cg26612027	-0.0133788	0.0134785	0.323299
cg26612088	0.00153108	0.00283411	0.590237
cg26612129	0.00473041	0.00452168	0.298008
cg26612165	-0.000693456	0.005573	0.901224
cg26612175	0.000501028	0.00152971	0.743951
cg26612230	-0.00373103	0.00475288	0.434307
cg26612351	-0.0092992	0.0095807	0.33408
cg26612384	0.00458519	0.00987104	0.643292
cg26612385	-0.000247352	0.00183181	0.892859
cg26612409	-0.000812181	0.013038	0.950453
cg26612416	0.000992819	0.00550414	0.857222
cg26612418	0.00563698	0.00996843	0.573012
cg26612420	0.00291736	0.00690451	0.673545
cg26612563	0.00389793	0.00450413	0.388884
cg26612567	0.000429319	0.00209887	0.838341
cg26612618	-0.0349607	0.0171377	0.0439887
cg26612648	-0.0053924	0.00603719	0.373896
cg26612664	0.00104903	0.00761525	0.890712
cg26612727	-0.0097617	0.00672308	0.149641
cg26612735	-0.000135516	0.00172558	0.937561
cg26612736	0.00276356	0.00471598	0.559197
cg26612794	-0.0394094	0.0168777	0.0215414
cg26612799	-0.0234696	0.0118408	0.0502127
cg26612821	-0.0120552	0.0175989	0.494931
cg26612849	-1.28248e-05	0.00157867	0.993534
cg26612947	-0.00106551	0.00155345	0.494363
cg26612987	-0.00946054	0.00767487	0.220591
cg26613034	0.016518	0.0117521	0.162963
cg26613073	0.00278804	0.00964375	0.773101
cg26613105	-0.00106916	0.0131108	0.935169
cg26613140	-0.00166518	0.00287431	0.563668
cg26613203	-0.0133032	0.01282	0.301918
cg26613239	0.00741154	0.00541871	0.174451
cg26613271	0.00542614	0.0132827	0.683772
cg26613276	0.00411192	0.010304	0.690701
cg26613312	0.00830944	0.00540926	0.12766
cg26613348	0.00421113	0.00817034	0.607399
cg26613361	0.00179504	0.0119358	0.880759
cg26613367	0.00752164	0.00456326	0.102429
cg26613445	-0.00247934	0.00925186	0.789265
cg26613586	0.00237605	0.00745372	0.750563
cg26613592	0.000386787	0.00221023	0.861434
cg26613610	-0.00203489	0.0111855	0.856012
cg26613628	-0.00488452	0.0163248	0.765403
cg26613634	0.0281831	0.0132659	0.036095
cg26613648	0.00107045	0.00513276	0.835222
cg26613670	-0.00396462	0.0104308	0.704687
cg26613673	-0.00757535	0.0125628	0.547876
cg26613702	0.00331651	0.00449603	0.462453
cg26613723	0.000267557	0.00236988	0.910337
cg26613742	0.00975172	0.0141495	0.492297
cg26613768	0.00525078	0.00494085	0.290465
cg26613771	0.000898807	0.00406598	0.8255
cg26613778	-0.00483429	0.00995379	0.628261
cg26613811	-0.0316886	0.0163228	0.055028
cg26613956	-0.00379871	0.00957643	0.692454
cg26613995	0.0180456	0.0137437	0.192186
cg26614014	-0.0353908	0.0208992	0.0934916
cg26614073	-0.00442882	0.00908822	0.627102
cg26614117	0.000219918	0.00417437	0.95809
cg26614129	0.00113081	0.0129003	0.930324
cg26614134	-0.00244219	0.0409372	0.952548
cg26614156	-0.0113692	0.00959981	0.239097
cg26614229	-0.0092631	0.0141149	0.513162
cg26614260	-0.0313626	0.0172678	0.0723283
cg26614262	-0.000501784	0.00198693	0.80114
cg26614264	0.0164541	0.0206315	0.427037
cg26614325	-0.00860622	0.00655904	0.192485
cg26614346	-0.000352843	0.00732241	0.961663
cg26614358	-0.00464297	0.0059715	0.438686
cg26614416	0.00505449	0.0118986	0.671897
cg26614418	0.000138354	0.0120118	0.990833
cg26614504	0.000266788	0.00646891	0.967186
cg26614557	-0.0200923	0.0179209	0.264903
cg26614563	0.0021888	0.0118684	0.854055
cg26614578	-0.000278619	0.00208566	0.893997
cg26614600	0.00387984	0.00289659	0.18346
cg26614603	0.000642739	0.00127543	0.615413
cg26614815	-0.00600785	0.00505623	0.237567
cg26614816	-0.00333463	0.00920972	0.718058
cg26614943	-0.00153161	0.00449273	0.733888
cg26614950	0.0049115	0.00260944	0.062716
cg26614970	-0.00831184	0.00551317	0.134801
cg26615017	0.00904702	0.0130635	0.490202
cg26615063	0.00603334	0.00682951	0.379128
cg26615126	-0.00981879	0.0119402	0.412844
cg26615127	0.00711313	0.00401652	0.0796129
cg26615130	-0.00132099	0.00191099	0.491006
cg26615160	-0.00162082	0.00135692	0.235114
cg26615176	-0.02865	0.0286183	0.319192
cg26615186	-0.0129889	0.0145074	0.372762
cg26615188	0.00948714	0.00697293	0.17671
cg26615224	-0.00166811	0.00215492	0.440703
cg26615232	0.00536213	0.0101139	0.597168
cg26615259	-0.000222964	0.00192139	0.907851
cg26615381	-0.0123933	0.0104897	0.240216
cg26615440	0.0123332	0.0151248	0.416764
cg26615535	0.00122982	0.00782325	0.875403
cg26615590	0.00278043	0.00463579	0.550013
cg26615712	-0.000610937	0.00159208	0.70199
cg26615736	-0.0127386	0.0154559	0.411793
cg26615778	-0.000779318	0.00405318	0.847918
cg26615794	0.00590631	0.0203534	0.772273
cg26615813	-0.00190346	0.00499424	0.703914
cg26615830	-0.00170522	0.00180639	0.347448
cg26615848	0.000583962	0.00713373	0.934922
cg26615853	0.00575357	0.0187802	0.759964
cg26615981	-0.000263018	0.000992571	0.791565
cg26616078	3.86262e-05	0.00170039	0.981922
cg26616083	-0.00325999	0.00452482	0.472917
cg26616148	-0.00694709	0.00357114	0.0545416
cg26616156	-0.0309698	0.0142122	0.0316731
cg26616201	-0.0253204	0.0155831	0.10734
cg26616244	-0.0125807	0.00642326	0.0529438
cg26616258	-0.000843663	0.00280589	0.764286
cg26616261	-0.00161568	0.00164561	0.328562
cg26616283	0.000613152	0.00188252	0.745326
cg26616347	-0.00152533	0.00766815	0.842731
cg26616378	0.000526184	0.00182189	0.773323
cg26616526	0.00214972	0.00942834	0.820107
cg26616537	-0.000136881	0.00869066	0.987465
cg26616564	0.0147381	0.00864774	0.0914365
cg26616609	-0.0015039	0.00374332	0.688722
cg26616627	0.00307133	0.00982652	0.75527
cg26616629	0.00231838	0.00541893	0.669695
cg26616640	-0.0017157	0.0120167	0.886754
cg26616711	-0.00319872	0.00203003	0.118253
cg26616731	0.0041701	0.00344879	0.229457
cg26616780	-0.00235319	0.00751676	0.754888
cg26616932	-0.00133721	0.00524886	0.799429
cg26616996	0.00194882	0.0123581	0.875014
cg26617011	-0.0270077	0.0171514	0.118494
cg26617026	-0.00432075	0.010581	0.683889
cg26617030	-0.0126404	0.00871914	0.150262
cg26617091	0.0132906	0.00600677	0.0291993
cg26617100	0.0035131	0.0055327	0.526898
cg26617156	-0.00239394	0.00571771	0.676342
cg26617166	-0.00299958	0.0120841	0.80447
cg26617272	0.00342309	0.0119431	0.774999
cg26617298	0.00204827	0.0118849	0.863517
cg26617333	-0.00415244	0.0176165	0.814137
cg26617335	-0.00828277	0.00621776	0.18585
cg26617364	0.0109808	0.0127285	0.390371
cg26617508	-0.00330568	0.00544199	0.544936
cg26617534	0.00203145	0.00469454	0.666146
cg26617551	-0.00433768	0.00694051	0.533408
cg26617588	-0.01472	0.00902671	0.106097
cg26617611	0.0125334	0.00588023	0.0355029
cg26617637	0.0067533	0.0104921	0.521272
cg26617682	0.000589199	0.00601216	0.922127
cg26617690	0.00106258	0.00335007	0.751768
cg26617734	0.00983332	0.00556163	0.0800998
cg26617772	-0.000552101	0.00130396	0.67291
cg26617789	-0.00139237	0.00209919	0.508672
cg26617866	0.00746408	0.0098637	0.450995
cg26617888	-0.00531918	0.0140366	0.705528
cg26617929	0.00265485	0.00539538	0.623755
cg26618010	-0.00763174	0.00750527	0.311678
cg26618018	-0.0265842	0.0195119	0.176114
cg26618039	0.00293774	0.00506376	0.563119
cg26618041	-0.0163028	0.00740618	0.0300185
cg26618056	0.00140131	0.00373372	0.708224
cg26618058	-0.0188226	0.0180923	0.300681
cg26618210	0.00150649	0.00120946	0.215824
cg26618255	0.00344664	0.00473468	0.468342
cg26618267	-0.00565063	0.00476628	0.238612
cg26618274	-0.000114619	0.0045575	0.979986
cg26618303	-0.00134667	0.00874694	0.877952
cg26618343	0.0019012	0.0118949	0.873334
cg26618415	0.00246838	0.00102936	0.0183414
cg26618437	0.00063136	0.00195541	0.747462
cg26618441	-0.0189356	0.00929308	0.0442313
cg26618499	-0.00230924	0.0147737	0.876106
cg26618505	0.00668862	0.008473	0.431743
cg26618618	-0.00360303	0.00550653	0.514408
cg26618645	0.00216787	0.00537121	0.687362
cg26618668	0.000957498	0.00154597	0.537093
cg26618699	-0.00643335	0.00547602	0.242856
cg26618703	0.0124518	0.00884108	0.162114
cg26618737	-0.0153853	0.00978748	0.119124
cg26618773	-0.00177118	0.00100302	0.0804724
cg26618791	0.000369939	0.00460581	0.936143
cg26618815	-0.0188694	0.0167415	0.262397
cg26618874	0.020173	0.0250194	0.421986
cg26618903	-0.00603236	0.00627958	0.339054
cg26618906	0.00169732	0.00259933	0.515265
cg26618965	-0.000236057	0.00214313	0.912514
cg26618966	0.0144067	0.0250016	0.565754
cg26618989	0.00107081	0.00316602	0.735907
cg26619035	-0.000561793	0.00591442	0.924515
cg26619043	-0.00161901	0.00426057	0.704752
cg26619047	-0.00049836	0.00144192	0.730352
cg26619099	0.0173679	0.0213994	0.418944
cg26619106	-0.000495649	0.004703	0.916277
cg26619138	-0.0016771	0.00438685	0.703049
cg26619156	-0.002773	0.00365715	0.450091
cg26619193	0.0103171	0.00761343	0.178431
cg26619215	-0.00426678	0.00545263	0.43576
cg26619317	-0.00383375	0.00306138	0.213384
cg26619347	0.0126351	0.00660732	0.0587018
cg26619384	-0.00413098	0.00393747	0.29664
cg26619387	-0.000410233	0.00525534	0.937936
cg26619416	0.00210509	0.00666971	0.75295
cg26619561	0.00998474	0.00885311	0.262094
cg26619570	0.000365704	0.00590471	0.950739
cg26619579	-0.0165148	0.00804082	0.0425973
cg26619624	0.00662519	0.00833069	0.428337
cg26619629	-0.003761	0.00665488	0.573238
cg26619740	-0.00121097	0.00886083	0.89157
cg26619776	0.00454678	0.00647581	0.484237
cg26619790	-0.0259649	0.0185448	0.164573
cg26619851	-0.00530664	0.00969152	0.585217
cg26619877	0.00894283	0.0217977	0.682489
cg26619882	0.00195788	0.00174114	0.263502
cg26619894	0.00274853	0.00438021	0.531769
cg26619920	-0.010352	0.014831	0.4868
cg26619943	0.00293641	0.0063275	0.643605
cg26619956	-0.0261882	0.0144063	0.0720853
cg26619987	-8.27642e-05	0.00385069	0.982895
cg26620002	-0.00462082	0.00713695	0.518825
cg26620021	0.0103611	0.00785684	0.190268
cg26620032	0.0167824	0.0081517	0.0421164
cg26620147	-0.019964	0.0170524	0.244485
cg26620152	0.00141983	0.00675174	0.833869
cg26620157	-0.00441854	0.00480917	0.360425
cg26620159	0.0124967	0.0148336	0.401542
cg26620176	-0.0365988	0.0170098	0.0338341
cg26620242	0.00601484	0.00947153	0.52685
cg26620288	-0.0149581	0.0145736	0.307189
cg26620308	-0.000114448	0.00186687	0.951239
cg26620314	0.0120519	0.00547158	0.0299171
cg26620356	-0.014902	0.0186361	0.425819
cg26620370	0.00294726	0.00608061	0.62895
cg26620472	-0.00136481	0.00108548	0.211562
cg26620530	-0.000500489	0.00736093	0.945927
cg26620546	-0.013522	0.00537347	0.0134453
cg26620588	0.0192746	0.0199144	0.335441
cg26620631	0.026379	0.0155232	0.0923665
cg26620655	-0.0189471	0.0162332	0.245912
cg26620682	-0.00419661	0.00736744	0.570216
cg26620688	0.0183062	0.0121029	0.133547
cg26620702	0.000183878	0.00435516	0.966407
cg26620710	-0.00984496	0.0157392	0.533064
cg26620724	0.00361564	0.00466131	0.439774
cg26620727	-0.00597105	0.0117068	0.611141
cg26620728	0.0105469	0.00641893	0.103504
cg26620745	-0.00348265	0.00865315	0.688196
cg26620747	0.0100061	0.0197272	0.613113
cg26620783	-0.00408061	0.00935218	0.66354
cg26620829	0.00568888	0.00388532	0.146276
cg26620864	0.00737787	0.00959483	0.44374
cg26620900	-0.000236598	0.00730412	0.974224
cg26620931	0.00204135	0.0120302	0.8656
cg26620959	-0.00304821	0.00398721	0.446372
cg26620960	0.00150362	0.00515987	0.771344
cg26620978	-0.00665745	0.0106541	0.533478
cg26621014	-0.000417202	0.00268275	0.876731
cg26621020	-0.0491686	0.0242596	0.0453481
cg26621046	0.00713221	0.00439938	0.108127
cg26621059	-0.00467569	0.0103307	0.651815
cg26621088	-0.00910973	0.0149863	0.544651
cg26621116	-0.0056531	0.00957233	0.556144
cg26621127	0.00330505	0.00810644	0.684361
cg26621149	0.0041832	0.0071456	0.559582
cg26621192	-7.1364e-05	0.00836064	0.993207
cg26621234	0.011998	0.0228158	0.600146
cg26621243	-0.00259025	0.004926	0.600169
cg26621249	0.00148841	0.00393239	0.705862
cg26621292	0.000333304	0.00781658	0.966073
cg26621326	-0.00231292	0.009955	0.816751
cg26621375	-0.00495601	0.00346312	0.155524
cg26621400	-0.01707	0.0134485	0.207285
cg26621408	0.00639766	0.00574859	0.268416
cg26621431	0.0072692	0.00364834	0.0490452
cg26621513	0.00310227	0.00869184	0.721906
cg26621607	-0.00515769	0.0150235	0.732087
cg26621699	0.000494086	0.00582035	0.932519
cg26621748	0.00742266	0.00999546	0.459463
cg26621757	0.000626851	0.00547695	0.909109
cg26621770	0.00164621	0.0140289	0.906823
cg26621778	-0.00166843	0.00454143	0.714112
cg26621780	0.013084	0.00736887	0.0788449
cg26621790	0.0163598	0.0142781	0.254614
cg26621805	0.00175408	0.00802776	0.827484
cg26621817	0.00193813	0.0108344	0.858388
cg26621869	0.00192377	0.00961094	0.841758
cg26621897	-0.00291757	0.0144557	0.840461
cg26621905	-0.000543915	0.00111902	0.627984
cg26621911	0.00108609	0.00347067	0.754982
cg26621912	-0.0258837	0.0185003	0.164879
cg26621918	-0.00432796	0.0130725	0.741281
cg26621945	0.0347711	0.0191502	0.0724124
cg26621991	0.00687302	0.0198505	0.72989
cg26622023	0.00175768	0.00167723	0.29718
cg26622110	-0.0017052	0.0083207	0.83804
cg26622121	0.00101485	0.00434928	0.815976
cg26622174	0.00162037	0.0114966	0.888198
cg26622198	-0.021194	0.0149191	0.158546
cg26622211	0.0025755	0.00343198	0.454751
cg26622262	0.00291504	0.00433912	0.503257
cg26622285	-0.00796428	0.0104311	0.446955
cg26622291	-0.0331943	0.00993315	0.00117174
cg26622436	-0.00494279	0.00434574	0.258095
cg26622440	2.20557e-05	0.00558169	0.996855
cg26622502	0.000437017	0.00223729	0.845528
cg26622537	-0.00575177	0.0101025	0.570401
cg26622613	-0.0011364	0.00492476	0.817979
cg26622634	0.00247883	0.00695936	0.722451
cg26622683	0.0029652	0.00447233	0.50885
cg26622699	0.0134298	0.0107613	0.214958
cg26622740	-0.0271729	0.0207829	0.194053
cg26622772	0.0140226	0.0149759	0.35135
cg26622895	0.00937245	0.00789442	0.237952
cg26622952	0.00170453	0.00533324	0.749934
cg26623004	-0.0046132	0.00495343	0.353935
cg26623164	-0.0157284	0.0131749	0.235377
cg26623222	-0.00689988	0.00418258	0.102148
cg26623224	0.0017614	0.00290193	0.545244
cg26623263	-0.00634432	0.0179508	0.724512
cg26623266	0.00115653	0.00422036	0.784622
cg26623286	4.18703e-05	0.00277438	0.987989
cg26623364	-0.000471089	0.0122839	0.969485
cg26623444	-0.00398365	0.00855156	0.642344
cg26623455	-0.00865941	0.00363756	0.0191811
cg26623478	-0.00460329	0.00661091	0.487845
cg26623537	-0.00946269	0.0138321	0.495489
cg26623547	0.00744091	0.00724004	0.30655
cg26623550	0.000216787	0.00178842	0.903762
cg26623551	0.000535399	0.00190006	0.778695
cg26623554	0.00127579	0.00779188	0.870271
cg26623575	0.0152664	0.0228577	0.505743
cg26623696	0.00841032	0.00868167	0.33501
cg26623753	-0.0199353	0.00924992	0.0335476
cg26623822	-0.00766578	0.00849515	0.369028
cg26623837	-0.0144266	0.00940241	0.128102
cg26623876	0.00862146	0.0054955	0.119848
cg26623885	-0.00819399	0.00906787	0.368364
cg26623910	-0.00870844	0.00474255	0.0692937
cg26623942	-0.0102695	0.00714585	0.153804
cg26623988	0.00267063	0.00453799	0.55752
cg26624021	-0.00116531	0.0119138	0.922277
cg26624022	0.00790631	0.00892871	0.378015
cg26624026	0.0032229	0.00323629	0.32172
cg26624031	0.00155278	0.00339645	0.648536
cg26624032	0.0154758	0.0172936	0.372995
cg26624055	0.00675721	0.00489353	0.170405
cg26624097	0.0136781	0.0187387	0.467133
cg26624100	-0.0303625	0.022361	0.177573
cg26624105	-0.00236197	0.00399806	0.556001
cg26624118	-0.000757444	0.00183292	0.680313
cg26624134	-0.000168311	0.00249733	0.946401
cg26624270	0.000360113	0.00129301	0.781197
cg26624273	0.000329297	0.00121384	0.78673
cg26624283	0.00656519	0.00552595	0.237621
cg26624294	0.0016428	0.00448561	0.714962
cg26624387	0.000303064	0.00476717	0.949437
cg26624398	-0.00475868	0.011174	0.671118
cg26624489	-0.000243439	0.00591525	0.967255
cg26624525	-0.00655291	0.00594286	0.272825
cg26624570	0.00198193	0.0096452	0.837612
cg26624576	-0.00127086	0.00122132	0.30059
cg26624628	0.0322862	0.0206133	0.120442
cg26624672	-0.0154686	0.00844219	0.0698838
cg26624673	0.00625652	0.0122023	0.609269
cg26624712	0.00322793	0.00956811	0.73655
cg26624726	-0.00146316	0.00153636	0.343215
cg26624732	-0.015941	0.0133903	0.236675
cg26624742	-0.0130471	0.00932975	0.165074
cg26624790	-0.00562798	0.011868	0.63638
cg26624796	-0.00199391	0.00545598	0.715545
cg26624859	-0.0260915	0.0112372	0.0222671
cg26624881	0.00381002	0.00550468	0.490452
cg26624914	-0.00307632	0.00794601	0.699466
cg26624952	-0.00637632	0.00990899	0.52138
cg26624978	-0.00495723	0.0191696	0.796477
cg26625034	0.0027736	0.00453526	0.542215
cg26625059	0.00523629	0.00558761	0.350952
cg26625146	-0.00416052	0.00253227	0.103524
cg26625147	-0.000440255	0.00423189	0.917352
cg26625211	0.0184332	0.0211532	0.385616
cg26625290	-0.000125479	0.00187714	0.946838
cg26625316	-0.00126743	0.0072652	0.861862
cg26625319	-0.00128241	0.0012508	0.30771
cg26625369	0.000790468	0.00153186	0.606981
cg26625406	0.00194666	0.008628	0.821957
cg26625443	0.00655129	0.00929535	0.482578
cg26625518	-0.000876264	0.00283451	0.757857
cg26625571	0.00879114	0.00516951	0.0921309
cg26625593	-0.0239469	0.0203494	0.242074
cg26625626	0.00741997	0.00777038	0.341929
cg26625629	-0.00523337	0.00749079	0.486398
cg26625729	-0.000317	0.00829525	0.969593
cg26625863	0.00774322	0.007772	0.321511
cg26625897	0.00278978	0.00462532	0.547771
cg26625969	0.0101417	0.00648258	0.120871
cg26626006	-0.000964451	0.00419353	0.818573
cg26626069	-0.00368696	0.0045502	0.4197
cg26626089	0.00366826	0.00738787	0.620614
cg26626184	-0.00477808	0.00639352	0.456618
cg26626185	-0.00353732	0.00192427	0.0689917
cg26626205	-0.0291155	0.0190289	0.129158
cg26626342	-0.00436515	0.0183032	0.811988
cg26626370	0.0150025	0.0134674	0.267956
cg26626449	-0.00632814	0.0123065	0.60824
cg26626500	-0.00406372	0.0113089	0.7201
cg26626525	-0.00409635	0.00240106	0.0911011
cg26626598	0.000682071	0.00426559	0.873282
cg26626627	-0.00650278	0.00416266	0.121407
cg26626663	0.00416343	0.00824377	0.614642
cg26626704	-0.0262017	0.0181198	0.151298
cg26626729	-0.00185175	0.00167559	0.271754
cg26626829	0.0111763	0.0166504	0.503618
cg26626864	0.00326504	0.00597948	0.586254
cg26627089	0.00294727	0.0055822	0.598685
cg26627129	0.00168388	0.00687428	0.806994
cg26627166	0.0017394	0.00209259	0.40783
cg26627265	0.00763715	0.0117743	0.518065
cg26627320	-0.0105676	0.0155895	0.499423
cg26627321	-0.003236	0.00599612	0.590616
cg26627327	-0.0081533	0.0109523	0.458357
cg26627346	0.000259006	0.00140526	0.854142
cg26627349	-0.0132844	0.0155268	0.394278
cg26627392	0.00973028	0.0072774	0.184239
cg26627405	-0.0160262	0.0220543	0.469125
cg26627408	-0.00689474	0.00367236	0.0633682
cg26627511	-0.00144396	0.00203735	0.48013
cg26627568	0.00107407	0.00158491	0.499535
cg26627593	0.00769319	0.0133402	0.565444
cg26627657	0.0109232	0.0100804	0.281145
cg26627665	-0.0040086	0.00565975	0.480429
cg26627687	0.0121278	0.0183031	0.509107
cg26627717	0.000328006	0.00173531	0.850461
cg26627760	-0.0023461	0.0102523	0.819464
cg26627769	-0.0112851	0.0158267	0.477479
cg26627780	0.000115587	0.00162358	0.943387
cg26627888	0.00269613	0.00401942	0.50391
cg26627898	-0.000750503	0.00149189	0.616032
cg26627901	-0.0107749	0.00788311	0.174744
cg26627956	0.0234937	0.00862409	0.00760894
cg26627970	0.00157009	0.0124303	0.899739
cg26628031	-0.00626461	0.00432424	0.150544
cg26628069	0.0091818	0.00880373	0.299489
cg26628091	-0.0239831	0.0125375	0.0586197
cg26628100	0.00143767	0.00499222	0.773957
cg26628164	-0.0106073	0.0182052	0.561439
cg26628203	0.00179085	0.00165982	0.28321
cg26628247	0.00350998	0.0129196	0.786429
cg26628260	-0.0151927	0.00932366	0.106358
cg26628278	0.00702418	0.00713415	0.327204
cg26628404	-0.00204898	0.00447588	0.648102
cg26628410	0.0193975	0.0114795	0.0941909
cg26628435	-0.000160388	0.0058463	0.978168
cg26628461	-0.0042272	0.00494363	0.39455
cg26628476	0.014441	0.015753	0.361495
cg26628496	-0.000508264	0.00659361	0.93871
cg26628499	0.0068956	0.0064531	0.287835
cg26628511	-0.000492164	0.0011347	0.665413
cg26628634	0.00423405	0.00192765	0.0303673
cg26628667	-0.0130391	0.0206918	0.53003
cg26628751	-0.0224423	0.010271	0.0312236
cg26628793	-0.00422093	0.00423549	0.321382
cg26628795	3.44626e-05	0.00400953	0.993159
cg26628814	0.00118707	0.00146091	0.418401
cg26628821	-0.000217647	0.00143066	0.87939
cg26628823	0.0216182	0.0136624	0.116736
cg26628847	0.0123864	0.00756182	0.104561
cg26628860	-0.00537144	0.0124133	0.666153
cg26628899	0.00858726	0.0150783	0.570286
cg26628907	-0.00290302	0.00786408	0.712797
cg26628961	-0.00391187	0.00220049	0.0784891
cg26629022	0.00283252	0.0015008	0.0620135
cg26629160	-0.00396077	0.00811372	0.626507
cg26629184	-0.00395969	0.00247151	0.112281
cg26629188	0.00105025	0.00258427	0.685315
cg26629369	0.000659818	0.015537	0.966211
cg26629545	0.00440357	0.00736921	0.551482
cg26629556	-0.000969166	0.00745835	0.896872
cg26629625	0.000286635	0.00953818	0.976086
cg26629639	0.0063683	0.00698276	0.36396
cg26629730	0.0192914	0.0109416	0.0809342
cg26629749	-0.0180211	0.0129993	0.168734
cg26629942	-0.00138345	0.0105321	0.895758
cg26629960	-0.00155364	0.00115549	0.181804
cg26629969	0.00357362	0.00980877	0.716382
cg26630039	-0.00328748	0.00608107	0.58998
cg26630069	0.00289089	0.00451259	0.52323
cg26630138	-0.0005235	0.00164175	0.750492
cg26630171	-0.0014205	0.0114657	0.90165
cg26630175	-0.00239891	0.00589353	0.684848
cg26630199	0.0067562	0.0146668	0.646053
cg26630231	0.00320334	0.00908413	0.725108
cg26630334	0.000985906	0.00642237	0.878304
cg26630411	-0.00855261	0.00884078	0.335676
cg26630424	-0.0120001	0.014352	0.405078
cg26630437	0.000999128	0.00633373	0.874974
cg26630530	0.00254952	0.00224473	0.258763
cg26630577	-0.0167827	0.0228214	0.463821
cg26630655	-0.00106867	0.00496971	0.830176
cg26630688	-0.000932584	0.0058731	0.874155
cg26630721	-0.0013172	0.00723159	0.855837
cg26630735	0.00694523	0.0066258	0.297069
cg26630773	-0.00150329	0.00334304	0.653916
cg26630792	-0.00161324	0.0011558	0.165873
cg26630827	-0.000280707	0.00159861	0.860968
cg26630902	7.65742e-05	0.00171243	0.964422
cg26630980	-0.0184368	0.0148441	0.217132
cg26631003	-0.000159994	0.00406808	0.968706
cg26631034	0.00731514	0.00534942	0.174545
cg26631039	-0.0340571	0.0158489	0.0340591
cg26631044	-0.00452362	0.00612219	0.461705
cg26631053	0.0143097	0.0153539	0.353587
cg26631127	0.000646846	0.00529352	0.902989
cg26631131	-0.00566295	0.00724815	0.436474
cg26631133	-0.0218079	0.0183731	0.23806
cg26631144	0.00855088	0.00744632	0.253569
cg26631178	0.00155799	0.00407478	0.703014
cg26631236	0.00733456	0.0061622	0.236766
cg26631329	-0.00112509	0.00263021	0.669747
cg26631397	-0.0148553	0.0161859	0.360935
cg26631437	-0.00548573	0.00746347	0.464053
cg26631454	0.0117273	0.0111492	0.295404
cg26631477	-0.00544606	0.00746898	0.46761
cg26631505	0.0056175	0.00429094	0.193483
cg26631536	0.0201444	0.00867873	0.0223103
cg26631549	-0.00221842	0.00679464	0.744732
cg26631671	0.00337019	0.00358448	0.349371
cg26631751	0.0042875	0.00419176	0.308852
cg26631979	0.000894186	0.00506027	0.860096
cg26631984	-0.00701471	0.0120819	0.562819
cg26632028	-0.00101598	0.001964	0.606089
cg26632162	0.00259509	0.00902335	0.774251
cg26632171	0.00242616	0.00454889	0.594973
cg26632177	-0.00485434	0.0137025	0.723885
cg26632239	-0.00121487	0.00636574	0.849034
cg26632409	-0.0149036	0.0113993	0.194069
cg26632416	0.00439294	0.0069637	0.529588
cg26632446	-0.0412262	0.0235618	0.0832366
cg26632455	-0.017008	0.00718568	0.0198619
cg26632494	-0.00204724	0.00199759	0.307904
cg26632559	0.00742547	0.00507199	0.146326
cg26632641	-0.000501	0.00560328	0.928933
cg26632656	-0.00272488	0.00203937	0.184537
cg26632665	-0.00115827	0.00836744	0.890182
cg26632700	-0.00898105	0.0108646	0.41041
cg26632739	0.00243529	0.00410404	0.554261
cg26632745	-0.00184815	0.00579513	0.750456
cg26632776	-0.00218984	0.00286829	0.446984
cg26632831	-0.00386685	0.00893485	0.666104
cg26632842	-0.00263085	0.0102498	0.797958
cg26632873	0.00113994	0.00130601	0.384842
cg26632875	-0.0169649	0.0134614	0.210506
cg26632897	0.0115164	0.0138483	0.407609
cg26632909	-0.0011745	0.0016	0.46463
cg26632948	-0.0173758	0.0165423	0.296071
cg26632989	-0.00326357	0.00916519	0.722529
cg26633052	-0.00732958	0.0124277	0.556671
cg26633077	0.00173812	0.00332811	0.602649
cg26633107	0.0069368	0.0120256	0.565348
cg26633111	-0.000939581	0.00246839	0.704274
cg26633120	0.000971827	0.00109379	0.376408
cg26633127	-0.0047816	0.00418478	0.255926
cg26633134	0.00728226	0.00475861	0.129092
cg26633139	-0.0109226	0.0155114	0.482964
cg26633168	4.05784e-05	0.0059119	0.994537
cg26633191	-0.0126131	0.00630368	0.0481122
cg26633223	0.00614684	0.00505991	0.227298
cg26633259	-0.00233489	0.00142766	0.105094
cg26633278	0.00616714	0.00502616	0.2227
cg26633364	0.00208006	0.00652767	0.750654
cg26633373	-0.000538693	0.0090211	0.952502
cg26633461	-0.016328	0.0142327	0.25403
cg26633494	-0.00042979	0.0045092	0.924256
cg26633695	0.00221635	0.00618109	0.720673
cg26633712	-0.000644621	0.00971659	0.947238
cg26633751	-0.00127331	0.00101973	0.214698
cg26633764	-0.00177539	0.00367899	0.630452
cg26633783	-0.00781254	0.0081476	0.339934
cg26633897	0.000805339	0.00415476	0.846698
cg26633899	-4.67435e-05	0.00743228	0.994994
cg26633926	-0.00506825	0.00596882	0.397843
cg26633994	0.00118717	0.00168634	0.483074
cg26634003	-0.0130864	0.0120387	0.279635
cg26634029	-0.00764436	0.00640904	0.235791
cg26634049	0.00136882	0.00488837	0.780044
cg26634055	-0.00336788	0.00591776	0.570555
cg26634104	-0.00138351	0.00204124	0.499477
cg26634130	-0.00886012	0.0140153	0.528715
cg26634132	-0.000803279	0.00129897	0.53772
cg26634140	0.000100067	0.00120308	0.933878
cg26634219	0.0327769	0.0201193	0.106433
cg26634243	0.00878953	0.00994091	0.378722
cg26634324	-0.00536778	0.00617954	0.387126
cg26634352	0.00057309	0.0116313	0.960801
cg26634403	-0.0008763	0.00530212	0.869062
cg26634409	-0.00265044	0.00475266	0.578313
cg26634490	-0.0109147	0.0102719	0.290531
cg26634587	-0.00285816	0.0068559	0.677652
cg26634707	-0.00180369	0.00420913	0.669195
cg26634761	0.00530891	0.00879578	0.547493
cg26634885	0.00399516	0.006891	0.563376
cg26634911	0.000616472	0.00175002	0.72538
cg26635027	8.96972e-05	0.00454346	0.984288
cg26635133	-0.0010225	0.00882189	0.90796
cg26635170	0.00177946	0.0033104	0.592093
cg26635208	-0.00034249	0.00154349	0.82485
cg26635214	0.000594984	0.00279522	0.831871
cg26635219	0.00463612	0.00776879	0.552015
cg26635238	0.0220155	0.00851393	0.011156
cg26635246	-0.000163796	0.00213943	0.939126
cg26635332	0.00116432	0.00992783	0.906875
cg26635346	0.00676123	0.00684938	0.325962
cg26635367	0.0132345	0.0215418	0.540371
cg26635411	0.0144925	0.00983822	0.14387
cg26635424	-0.0033491	0.00488149	0.49425
cg26635451	0.0101435	0.0126694	0.425247
cg26635454	0.0144265	0.00474418	0.00301174
cg26635467	0.00274783	0.00486684	0.573608
cg26635512	0.0054682	0.0042266	0.198729
cg26635518	0.00607987	0.00366032	0.0998418
cg26635576	0.0123314	0.0178707	0.49177
cg26635603	-0.000594928	0.00213793	0.781378
cg26635605	0.00382038	0.00569436	0.503828
cg26635673	0.000729443	0.00760697	0.923799
cg26635748	-0.00712225	0.0117121	0.544495
cg26635759	-0.00671962	0.00785282	0.394212
cg26635762	-0.0095096	0.0131924	0.472692
cg26635824	0.000523524	0.0013699	0.703151
cg26635845	0.000500081	0.00137746	0.717337
cg26635849	-0.0011933	0.00823033	0.885012
cg26635956	0.000340197	0.0104093	0.973993
cg26635992	0.000777567	0.00906211	0.931794
cg26636010	0.0234341	0.0163387	0.154615
cg26636045	0.00589066	0.0138584	0.671706
cg26636054	0.00141182	0.00450304	0.754535
cg26636061	0.00176089	0.00252356	0.486934
cg26636091	0.0110353	0.00674614	0.105026
cg26636103	-0.00356093	0.00585665	0.544556
cg26636193	-0.0037747	0.00403191	0.351422
cg26636215	0.00563751	0.0129755	0.664882
cg26636230	-0.00630959	0.0156915	0.688468
cg26636244	-0.00135204	0.00239934	0.574354
cg26636279	-0.0196067	0.0189453	0.303205
cg26636288	0.00986889	0.013089	0.452632
cg26636312	-0.00441714	0.00568802	0.439245
cg26636378	0.0203113	0.0252323	0.422745
cg26636379	0.0058316	0.00503484	0.249521
cg26636398	-0.00941177	0.0201573	0.641576
cg26636443	0.00770565	0.00444047	0.0857645
cg26636474	-0.00546952	0.00467058	0.244359
cg26636496	0.00461265	0.00646539	0.477237
cg26636531	-0.0257461	0.0102017	0.0131869
cg26636541	-0.00172809	0.0144532	0.905068
cg26636553	-0.00710175	0.0100165	0.479971
cg26636590	0.00167216	0.00677461	0.805548
cg26636613	-0.00227717	0.00390527	0.561138
cg26636645	-0.00132288	0.00788963	0.867179
cg26636662	-0.00145073	0.015214	0.924224
cg26636806	0.00101601	0.00567748	0.858335
cg26636835	0.0050255	0.00408312	0.221284
cg26636869	0.0110096	0.00482732	0.0246882
cg26636917	-0.00316751	0.0107992	0.769894
cg26637046	0.00161708	0.00539506	0.765002
cg26637069	0.00696943	0.0117957	0.555958
cg26637098	0.0153136	0.0235089	0.516285
cg26637171	0.0033401	0.00841117	0.692138
cg26637191	-0.00748124	0.0101448	0.462579
cg26637230	-0.000147454	0.00140163	0.916427
cg26637284	0.00151232	0.00152313	0.323152
cg26637316	-0.0109709	0.00728759	0.135367
cg26637395	-0.00225522	0.00493375	0.64859
cg26637434	0.00995529	0.00863683	0.2518
cg26637548	4.77326e-05	0.00983856	0.996139
cg26637557	-0.005053	0.00752626	0.503525
cg26637595	-0.00156881	0.00585448	0.789276
cg26637628	-0.0095612	0.0154878	0.538414
cg26637630	0.00402439	0.0150957	0.790332
cg26637795	-0.00196718	0.00248052	0.429625
cg26637826	-0.00256846	0.0037984	0.500477
cg26637872	0.01599	0.0267866	0.551898
cg26637881	0.00838585	0.0144811	0.563832
cg26637898	-0.00892281	0.00461027	0.0557631
cg26637901	0.00175328	0.00494918	0.723892
cg26638003	0.00112713	0.0013983	0.422115
cg26638011	0.00130109	0.00152011	0.394088
cg26638062	0.00461503	0.0059226	0.437688
cg26638069	-0.00253221	0.00573515	0.659787
cg26638087	0.00145054	0.00583099	0.804054
cg26638266	0.00791596	0.0134994	0.558933
cg26638341	0.0132204	0.0105631	0.213649
cg26638383	-0.0184508	0.0201287	0.361538
cg26638444	-0.000852185	0.00179037	0.635125
cg26638505	-0.0188311	0.0140483	0.183135
cg26638520	-0.0118141	0.00917712	0.200948
cg26638544	-0.00344241	0.00296914	0.249055
cg26638570	0.0175574	0.0127397	0.171228
cg26638716	-0.0119334	0.0216281	0.582346
cg26638721	0.000937729	0.00478604	0.845063
cg26638887	0.0137432	0.0146015	0.34886
cg26638920	0.00889728	0.0155057	0.567386
cg26638975	0.0256148	0.0128231	0.0484821
cg26639039	0.00362651	0.00470222	0.442387
cg26639076	-0.0329946	0.0193084	0.0905864
cg26639084	0.00960867	0.010541	0.364199
cg26639085	0.00043119	0.00431088	0.920526
cg26639107	-0.00098654	0.00223031	0.659204
cg26639146	-0.00786549	0.00939072	0.404263
cg26639216	0.000167783	0.00184823	0.927849
cg26639224	0.0045131	0.00777673	0.562995
cg26639376	-0.00362925	0.00486259	0.457201
cg26639401	-0.00297109	0.00533567	0.578884
cg26639431	-0.0445831	0.0157934	0.00574316
cg26639479	0.00881878	0.0148212	0.553179
cg26639505	0.0111811	0.00419478	0.00896548
cg26639552	-0.0153183	0.0115807	0.188937
cg26639569	-0.00367042	0.00753525	0.627254
cg26639596	0.0247211	0.0143019	0.0869824
cg26639666	-0.0132097	0.0159188	0.408619
cg26639710	0.00372099	0.00659266	0.573737
cg26639730	-0.000435778	0.0101961	0.965994
cg26639747	-0.000378393	0.00708005	0.957484
cg26639808	0.00889076	0.00954564	0.353893
cg26639809	-0.00346669	0.00438297	0.430848
cg26639820	0.0025838	0.00661348	0.69686
cg26639842	0.0271217	0.0275408	0.327109
cg26639864	0.00270614	0.00401248	0.501593
cg26639865	0.008337	0.0136863	0.543808
cg26639887	5.68527e-05	0.0058173	0.992222
cg26639906	-0.00834262	0.00373121	0.0275811
cg26639951	0.00726938	0.00503348	0.151807
cg26639985	0.0140737	0.0111817	0.211095
cg26640037	-0.0123996	0.0102816	0.230664
cg26640077	0.00231105	0.0100314	0.818266
cg26640110	0.00401631	0.00601653	0.505961
cg26640119	0.00323063	0.0107191	0.763742
cg26640205	0.00150217	0.00131242	0.255116
cg26640226	0.00477759	0.00523002	0.36318
cg26640276	0.00277717	0.0102419	0.786829
cg26640344	0.00155525	0.00322301	0.630472
cg26640403	-0.00946032	0.0112369	0.401854
cg26640424	-0.0162324	0.0108958	0.139427
cg26640427	0.00342394	0.00565585	0.546297
cg26640467	-0.00125528	0.00219386	0.568485
cg26640473	0.00135434	0.0041438	0.744476
cg26640498	0.00147934	0.0072656	0.839073
cg26640515	-0.00594328	0.00348488	0.0912158
cg26640533	0.0128077	0.0123523	0.302302
cg26640547	0.000435588	0.0111249	0.968846
cg26640549	-0.000982978	0.00160444	0.54149
cg26640594	-0.0219581	0.0151231	0.149645
cg26640601	-0.0111588	0.0107753	0.302893
cg26640796	0.00542419	0.00519458	0.29891
cg26640866	-0.0120976	0.00821198	0.143847
cg26640879	-0.00322117	0.00503908	0.524129
cg26640895	-0.000924706	0.000930333	0.322646
cg26640901	-0.00385874	0.00513857	0.454454
cg26640919	0.000960926	0.00150889	0.525682
cg26640927	0.000288886	0.00896654	0.974362
cg26640984	-0.00862037	0.0148659	0.563304
cg26641022	0.0194093	0.0140647	0.170664
cg26641027	0.000808408	0.00598714	0.892864
cg26641076	-0.0157435	0.0144613	0.27892
cg26641130	0.00531634	0.00435535	0.22509
cg26641148	0.00511573	0.00433422	0.240677
cg26641199	0.00472484	0.00779079	0.545581
cg26641275	-0.00839067	0.0119182	0.483054
cg26641425	-0.00345231	0.00438189	0.432642
cg26641455	-0.00174752	0.0019233	0.365743
cg26641494	0.000116323	0.00518305	0.982139
cg26641510	-0.00172315	0.0046041	0.709001
cg26641541	0.00706325	0.00331696	0.0356734
cg26641542	-0.00569603	0.00553078	0.305551
cg26641578	0.000128899	0.00157461	0.934921
cg26641599	-0.0142597	0.0162194	0.381412
cg26641785	-0.000633173	0.0130241	0.961323
cg26641920	0.00545958	0.00426003	0.202953
cg26641935	-0.0220012	0.010086	0.0315003
cg26641982	0.00374568	0.00379008	0.325397
cg26641996	0.0146481	0.00755156	0.0552286
cg26642082	-0.0145116	0.0131412	0.27212
cg26642224	-0.000136404	0.00433828	0.97498
cg26642258	0.0060699	0.00617613	0.328078
cg26642333	-0.000658992	0.00512077	0.897861
cg26642369	-0.00298857	0.00352858	0.399039
cg26642375	-0.0202425	0.0174088	0.247688
cg26642409	-0.00727565	0.00758833	0.339975
cg26642420	-0.0100728	0.0125441	0.423881
cg26642432	0.00892945	0.00788353	0.260061
cg26642435	-0.00253506	0.00642369	0.693948
cg26642493	-0.0256348	0.0157104	0.105886
cg26642510	-0.0109992	0.00496371	0.028964
cg26642540	-0.000823212	0.00441925	0.852604
cg26642583	0.00709153	0.00740515	0.34055
cg26642585	0.00449012	0.0115129	0.697361
cg26642655	0.00300612	0.00251268	0.234378
cg26642667	0.00611128	0.00983461	0.535747
cg26642669	-0.00506608	0.00792707	0.524228
cg26642703	-0.00459211	0.0110179	0.677729
cg26642774	-0.0231762	0.0426249	0.587841
cg26642844	5.83761e-05	0.00473665	0.990191
cg26642904	0.00568286	0.00720034	0.431834
cg26642931	-0.0149376	0.0197914	0.452171
cg26642936	-0.0389233	0.0559455	0.488208
cg26642960	-0.0190916	0.0158762	0.232
cg26643039	0.00580707	0.014133	0.682034
cg26643047	0.014921	0.010389	0.154059
cg26643116	-0.0145822	0.015738	0.356388
cg26643128	-0.00725058	0.0180947	0.689494
cg26643133	0.00666772	0.0102813	0.518131
cg26643142	-0.000263432	0.00798344	0.973742
cg26643180	-0.00245677	0.00500252	0.624427
cg26643209	-0.00588373	0.00599526	0.328765
cg26643219	0.0402325	0.0202026	0.049159
cg26643317	-0.00462254	0.00836577	0.581802
cg26643325	-0.0036474	0.00985738	0.712152
cg26643347	-0.020408	0.0117405	0.0852429
cg26643350	0.00010182	0.00348106	0.976724
cg26643370	-0.0017634	0.00365492	0.630523
cg26643377	-0.00545705	0.00805932	0.499899
cg26643384	-0.00155311	0.00252689	0.540193
cg26643476	-0.00282073	0.0170046	0.868586
cg26643503	-0.00951308	0.00911384	0.299092
cg26643531	-0.00537327	0.00808729	0.507958
cg26643617	0.00961245	0.0122144	0.433158
cg26643631	-0.0105913	0.010952	0.335843
cg26643650	0.0148282	0.0214825	0.491638
cg26643681	0.00616441	0.00692035	0.375193
cg26643724	-0.000225428	0.00557641	0.967835
cg26643777	0.0166305	0.0224325	0.460213
cg26643813	-0.0229369	0.0129438	0.0794349
cg26643870	-0.0194845	0.0110414	0.0806716
cg26643888	0.00545193	0.00653788	0.406325
cg26643908	0.000154924	0.00316073	0.961005
cg26643914	-0.00702211	0.00649962	0.282568
cg26643937	-0.000861846	0.00234334	0.713811
cg26643967	0.00629883	0.0163214	0.700373
cg26643996	0.00533848	0.00602208	0.377484
cg26644049	0.00677913	0.0127563	0.596297
cg26644052	-0.0149358	0.0127276	0.243381
cg26644059	-0.00356671	0.00253735	0.162918
cg26644079	-0.000461322	0.00599871	0.938854
cg26644170	-0.00655785	0.00643826	0.310862
cg26644188	-0.0144989	0.00559558	0.0109958
cg26644242	0.0111376	0.00577619	0.0566685
cg26644266	0.000831597	0.00104375	0.42749
cg26644303	0.0187016	0.0132997	0.162774
cg26644378	0.0218712	0.0292137	0.455818
cg26644395	0.00997048	0.0107072	0.353997
cg26644442	0.00214481	0.00392725	0.586189
cg26644500	0.00502419	0.00989041	0.612582
cg26644504	0.0114422	0.00693163	0.101933
cg26644605	-0.0036501	0.00839177	0.664527
cg26644635	-0.00534718	0.0135122	0.693148
cg26644674	-0.0225482	0.025443	0.377623
cg26644715	0.00653538	0.0105334	0.536377
cg26644734	0.000168919	0.00171841	0.921891
cg26644764	-0.000138041	0.00162442	0.932448
cg26644779	0.000619244	0.00381231	0.871293
cg26644781	-0.00402229	0.00727346	0.581491
cg26644819	0.00897231	0.00839164	0.287555
cg26644844	-0.00883796	0.00516279	0.0900226
cg26644853	0.0146362	0.0167488	0.384285
cg26644885	0.01966	0.0141832	0.168784
cg26644914	-0.00012974	0.0051132	0.979808
cg26644920	-0.000853965	0.01094	0.937937
cg26645003	0.00333958	0.00473237	0.482023
cg26645069	0.0122725	0.0173879	0.481947
cg26645074	-0.00262336	0.00409508	0.52324
cg26645082	-0.0145311	0.0164495	0.379154
cg26645084	0.0109064	0.0128723	0.398865
cg26645127	-0.0249099	0.0206061	0.229567
cg26645225	0.00332297	0.00388236	0.394091
cg26645237	0.00538404	0.0100511	0.59338
cg26645242	0.0153602	0.023872	0.521413
cg26645302	-0.0228766	0.0176525	0.19798
cg26645307	0.000381487	0.00270334	0.888061
cg26645315	-0.00127924	0.00143668	0.375383
cg26645347	-0.00403752	0.00607943	0.508137
cg26645401	-0.00539581	0.00364169	0.141571
cg26645468	0.000113314	0.00831309	0.989152
cg26645498	-0.0149221	0.0116114	0.201716
cg26645509	0.00223181	0.00229586	0.333346
cg26645574	0.00291747	0.00754275	0.699733
cg26645580	-0.0024115	0.00696797	0.730007
cg26645610	0.00545534	0.00522888	0.299321
cg26645655	-0.0264217	0.0153527	0.088346
cg26645700	0.033617	0.0148659	0.0259035
cg26645761	9.30798e-05	0.0046969	0.984229
cg26645780	0.000760713	0.00142281	0.594076
cg26645827	-0.0214155	0.0162901	0.191642
cg26645834	0.0258319	0.0129628	0.0490112
cg26645913	-0.00121278	0.00191569	0.528129
cg26645979	-0.00539707	0.0129364	0.677427
cg26646005	0.0134102	0.0171624	0.436431
cg26646061	-0.0220557	0.0187575	0.242453
cg26646117	0.0142692	0.0150072	0.343987
cg26646118	0.0177273	0.0105335	0.0955042
cg26646197	0.00494249	0.00649421	0.448411
cg26646203	0.024343	0.0238444	0.309761
cg26646207	0.00454219	0.0056361	0.422207
cg26646208	-0.00527138	0.0050881	0.302691
cg26646249	0.00418808	0.00883239	0.63641
cg26646290	-0.00138626	0.00231307	0.550316
cg26646313	-0.00213156	0.00489059	0.663885
cg26646370	0.00116128	0.00633	0.854811
cg26646392	-0.00365119	0.00235356	0.123978
cg26646397	0.0122806	0.00826096	0.14027
cg26646402	-0.0159641	0.0127278	0.21267
cg26646411	0.00691637	0.0107839	0.522755
cg26646427	-0.0291813	0.0136523	0.0349983
cg26646527	-0.00586765	0.00618409	0.344994
cg26646542	0.0141805	0.0199774	0.479462
cg26646550	-0.00399495	0.00356171	0.264703
cg26646554	-0.00102551	0.00619287	0.86881
cg26646558	0.0017947	0.0116839	0.878231
cg26646567	0.00636375	0.00960657	0.509215
cg26646686	0.0166384	0.013295	0.213681
cg26646715	-0.000106785	0.00478578	0.982243
cg26646767	0.00286717	0.00810656	0.724319
cg26646867	0.000534634	0.00895019	0.952486
cg26646878	-0.00190721	0.00141227	0.179918
cg26646896	0.00609612	0.00817008	0.457326
cg26646903	-0.00561863	0.00210903	0.00900029
cg26646953	-0.000159044	0.00145684	0.913286
cg26646959	-0.000223387	0.00985991	0.98197
cg26646980	-0.0141942	0.00738545	0.0574641
cg26647036	-0.0217811	0.0212526	0.307898
cg26647111	-0.00397167	0.00391854	0.31324
cg26647135	-0.00396616	0.00553685	0.475463
cg26647139	0.00154195	0.00168399	0.362052
cg26647197	-0.0127582	0.00934857	0.175403
cg26647200	-0.000189834	0.00568751	0.97344
cg26647219	0.00107511	0.00194048	0.580787
cg26647220	0.00647173	0.00423479	0.129612
cg26647237	0.00398212	0.00176987	0.0266435
cg26647238	-0.00303219	0.0131513	0.818126
cg26647242	0.0262731	0.0220297	0.235841
cg26647265	-0.00584297	0.00429949	0.177207
cg26647270	-0.000351378	0.00630733	0.955684
cg26647291	0.0110664	0.00899963	0.221715
cg26647303	-0.00983671	0.00791037	0.216583
cg26647312	-0.00128636	0.00129377	0.32249
cg26647324	0.00282668	0.00636198	0.65778
cg26647332	0.00614999	0.00323037	0.059811
cg26647453	0.00353557	0.0115272	0.759697
cg26647524	-0.00674157	0.0124843	0.590394
cg26647545	0.0196348	0.0134976	0.148889
cg26647549	-0.00806249	0.0133897	0.548442
cg26647566	-0.0235174	0.0134715	0.0839323
cg26647593	-0.00667826	0.0119433	0.577301
cg26647600	0.0105663	0.00449207	0.0206208
cg26647607	-0.00631917	0.00934353	0.500402
cg26647617	-0.00508573	0.00379894	0.183696
cg26647646	0.0061338	0.00366849	0.0976462
cg26647734	-8.891e-05	0.00376077	0.981186
cg26647736	0.00112735	0.00182026	0.537103
cg26647771	-0.00516132	0.00882062	0.55977
cg26647808	-0.0289552	0.0196101	0.14294
cg26647843	-0.00122834	0.00782335	0.875554
cg26647941	0.00389182	0.00435816	0.374004
cg26648024	0.00715792	0.00527862	0.178147
cg26648031	0.0013379	0.0175039	0.939226
cg26648037	0.00813173	0.0108201	0.454093
cg26648054	-0.00141745	0.00208468	0.498115
cg26648094	-0.0088578	0.00552922	0.11231
cg26648103	-0.0050344	0.00756371	0.5072
cg26648157	-0.00448581	0.00598431	0.455259
cg26648185	-0.0145225	0.0183724	0.431134
cg26648203	-0.015336	0.0162094	0.346369
cg26648233	0.00461229	0.00423274	0.278478
cg26648306	-9.55873e-05	0.00440674	0.982738
cg26648455	-0.0102	0.016562	0.539384
cg26648465	-0.00220209	0.00156561	0.162665
cg26648488	0.00403173	0.00527591	0.446561
cg26648515	0.00160531	0.00679907	0.813833
cg26648579	-0.000550529	0.0074448	0.941199
cg26648598	0.0317471	0.0119022	0.00891975
cg26648725	0.0122977	0.0284279	0.666243
cg26648735	-0.0245556	0.0195757	0.212625
cg26648754	-0.0128993	0.0126365	0.309813
cg26648758	-0.00712306	0.0117384	0.545348
cg26648760	0.0136412	0.018956	0.473435
cg26648763	0.0036139	0.0145866	0.804832
cg26648818	-0.0139139	0.0140695	0.325079
cg26648917	-0.00117533	0.00250312	0.639701
cg26648933	-0.000865828	0.00387229	0.823528
cg26648948	-0.00166854	0.0119417	0.88916
cg26649005	-0.00237319	0.00125272	0.0610565
cg26649096	0.010991	0.0156105	0.48302
cg26649103	-0.00127535	0.00716276	0.859041
cg26649111	0.00240667	0.00395214	0.543936
cg26649140	-0.00370554	0.00433511	0.39472
cg26649194	-0.0159576	0.0148352	0.284666
cg26649219	0.00168076	0.00169263	0.323111
cg26649232	0.00147448	0.00451106	0.744458
cg26649251	0.000515679	0.00179766	0.774812
cg26649304	0.00360399	0.00993086	0.71744
cg26649321	0.00456134	0.00460524	0.324336
cg26649377	-0.00337416	0.0119566	0.778373
cg26649394	0.000357164	0.00175507	0.839155
cg26649469	-0.00515453	0.00157955	0.00150755
cg26649504	0.00732705	0.0149242	0.624538
cg26649547	0.00172704	0.0135067	0.898512
cg26649551	-0.0277524	0.0195293	0.158409
cg26649561	-0.000382262	0.00820508	0.962934
cg26649643	0.00409035	0.00720643	0.57158
cg26649674	-0.0115026	0.00763795	0.135226
cg26649688	0.00401444	0.00941738	0.67082
cg26649732	-0.00228897	0.00878043	0.794868
cg26649752	-0.00194801	0.00236639	0.412355
cg26649834	-0.00182115	0.00138786	0.192458
cg26649851	0.0141231	0.0107205	0.190718
cg26649904	0.0159414	0.0205957	0.440746
cg26649925	-0.00065013	0.00180561	0.71956
cg26649957	-0.0081867	0.0236724	0.730195
cg26649969	-0.00103072	0.00488004	0.833152
cg26650007	0.0166184	0.00434041	0.000224723
cg26650039	-0.00359215	0.00399213	0.370384
cg26650064	0.000181256	0.00330247	0.95634
cg26650163	0.00181062	0.0161422	0.910916
cg26650184	0.00350354	0.00501794	0.486671
cg26650303	-0.00174295	0.0022883	0.448044
cg26650359	2.05354e-05	0.0136309	0.998801
cg26650383	0.0206842	0.0138596	0.13874
cg26650401	0.00668593	0.00517546	0.199385
cg26650440	0.00625924	0.00841156	0.458547
cg26650480	-6.21139e-05	0.0153426	0.996778
cg26650574	-0.00185488	0.00902321	0.837546
cg26650599	-0.0127596	0.0081568	0.120908
cg26650610	-0.00155718	0.00545487	0.775877
cg26650638	-0.00171889	0.00291118	0.556225
cg26650651	-0.00305309	0.00600301	0.612158
cg26650655	0.000432255	0.00165856	0.794921
cg26650682	-0.00108796	0.00240318	0.651732
cg26650684	-0.000507922	0.00498659	0.919074
cg26650701	0.00411534	0.00469075	0.382409
cg26650703	0.00144402	0.00144449	0.31988
cg26650731	-0.00251005	0.0037691	0.506973
cg26650769	-0.00791563	0.0105683	0.455616
cg26650816	-0.00222235	0.00763767	0.771675
cg26650827	0.00666616	0.00685203	0.332963
cg26650846	0.00242625	0.00339646	0.476678
cg26650885	-0.0309532	0.0221329	0.165051
cg26650920	0.00375305	0.0107346	0.727358
cg26650973	-0.00386635	0.00546105	0.480601
cg26650987	0.000745791	0.00158918	0.639881
cg26651073	-0.00239216	0.00167865	0.157255
cg26651122	-0.00768501	0.00676364	0.258578
cg26651148	-0.0114175	0.00905603	0.210328
cg26651233	-0.000388893	0.00291827	0.894254
cg26651234	-0.00147758	0.00717638	0.837292
cg26651280	-0.00644114	0.0308249	0.834905
cg26651290	0.0153843	0.0166836	0.358684
cg26651303	-0.00491268	0.013179	0.710111
cg26651339	-0.00411797	0.00493129	0.40567
cg26651429	0.00149797	0.00438728	0.733493
cg26651514	0.0185148	0.0215914	0.393215
cg26651525	0.0167266	0.0184574	0.366995
cg26651722	0.0020543	0.00608692	0.736452
cg26651782	-0.018276	0.0139162	0.192094
cg26651784	0.000770451	0.00151124	0.611306
cg26651810	0.0103776	0.00511781	0.0452476
cg26651830	0.00299091	0.00211391	0.160213
cg26651837	0.0249639	0.00965155	0.011135
cg26651840	-0.00819807	0.00918696	0.374342
cg26651879	0.00398409	0.0046331	0.391891
cg26651885	-0.000970818	0.00410221	0.813407
cg26651933	0.00331433	0.0154426	0.830499
cg26651950	0.00147424	0.013928	0.915916
cg26651978	-0.00675838	0.00479522	0.16182
cg26652022	0.00845561	0.00850898	0.322754
cg26652054	-0.0029204	0.00549399	0.596207
cg26652079	-0.000510106	0.00154775	0.742407
cg26652092	-0.00361569	0.00187367	0.0564738
cg26652131	0.00688768	0.00499875	0.171316
cg26652155	0.000599324	0.0050453	0.905681
cg26652266	0.00408931	0.00911193	0.654557
cg26652302	0.000537062	0.00111657	0.631573
cg26652413	0.00634491	0.00691891	0.361328
cg26652447	0.00210097	0.00243256	0.389828
cg26652484	-0.00337283	0.00289962	0.247518
cg26652513	0.0108728	0.0124944	0.386269
cg26652532	-0.00158173	0.00154211	0.307513
cg26652535	-0.0135101	0.0126798	0.289222
cg26652562	0.00595725	0.0119769	0.620003
cg26652563	-0.000185427	0.0139697	0.989436
cg26652569	0.001073	0.00535435	0.841576
cg26652666	-0.00361387	0.00200842	0.0749788
cg26652702	0.000237396	0.0139596	0.986466
cg26652705	0.0157226	0.00969156	0.107888
cg26652737	0.00062188	0.00665062	0.925688
cg26652809	-0.00250427	0.00473418	0.597995
cg26652957	0.010531	0.013152	0.425195
cg26652971	0.00302543	0.0149303	0.83983
cg26653029	0.00897045	0.0138046	0.5173
cg26653091	-0.0136396	0.0408215	0.738983
cg26653130	-0.0113523	0.00734422	0.125323
cg26653147	0.00210151	0.00220297	0.342412
cg26653168	-0.000271948	0.000963644	0.778367
cg26653220	-0.00803142	0.00470108	0.0906609
cg26653246	-0.00209393	0.00687909	0.761462
cg26653293	-0.00183725	0.00138362	0.187247
cg26653294	-0.00751587	0.00781595	0.338566
cg26653326	-0.0093048	0.0108209	0.391904
cg26653360	-0.000290846	0.00178192	0.870674
cg26653392	-0.0030943	0.00904443	0.732977
cg26653400	-0.00198189	0.00303913	0.515817
cg26653401	0.00237079	0.00571503	0.679152
cg26653419	0.000733634	0.00721699	0.919235
cg26653475	0.0126146	0.0230836	0.585957
cg26653529	0.00208212	0.00428023	0.627712
cg26653677	-0.00921808	0.0091963	0.318585
cg26653694	-0.000875779	0.00206387	0.672231
cg26653714	-0.0146627	0.0151919	0.336789
cg26653777	0.00300247	0.00686224	0.662667
cg26653799	-0.000926088	0.00365041	0.800252
cg26653818	0.00386608	0.00405357	0.342512
cg26653824	-0.0116037	0.0138474	0.404046
cg26653879	0.00330856	0.00564827	0.559353
cg26653974	-0.00697957	0.00395923	0.0809792
cg26653990	-0.0102656	0.0121512	0.400224
cg26654001	-0.00206044	0.0013229	0.122505
cg26654091	-0.0249883	0.0148186	0.0948589
cg26654097	-0.0300884	0.016294	0.0677636
cg26654148	0.00466273	0.00591245	0.432195
cg26654161	-0.00257321	0.00356387	0.471962
cg26654179	-0.0118592	0.00874789	0.178258
cg26654217	0.0116782	0.00686193	0.0918848
cg26654286	-0.00700639	0.00385146	0.0718812
cg26654300	0.00677634	0.00514659	0.19096
cg26654312	0.00106642	0.00460846	0.817472
cg26654328	-0.0039736	0.0111186	0.721557
cg26654379	0.00183336	0.0145941	0.900282
cg26654382	-0.00384723	0.0136288	0.778308
cg26654495	0.0156904	0.0215375	0.468001
cg26654519	0.0110315	0.00787434	0.164326
cg26654559	0.0238937	0.0150188	0.114786
cg26654573	0.00281423	0.00862954	0.745018
cg26654675	-0.000648635	0.00540036	0.904637
cg26654680	-0.00947019	0.0148826	0.526017
cg26654702	-0.0188395	0.0133016	0.159787
cg26654728	-0.00635446	0.00938136	0.499748
cg26654766	-0.000976796	0.00754999	0.897319
cg26654768	0.00815709	0.00981309	0.407815
cg26654770	-0.0137051	0.0276553	0.621287
cg26654771	0.0111362	0.0122079	0.363851
cg26654775	0.00969834	0.0100555	0.337129
cg26654790	-0.000711568	0.00220407	0.747488
cg26654798	0.00368286	0.00566905	0.517412
cg26654807	-0.017988	0.0125609	0.155245
cg26654827	0.0481087	0.0176836	0.00768783
cg26654845	0.00270716	0.00394922	0.494621
cg26654851	-0.0165135	0.00673278	0.0159104
cg26654994	-0.000157784	0.00158946	0.921123
cg26655004	0.0319684	0.0207988	0.127444
cg26655028	-0.0145006	0.019918	0.468304
cg26655044	0.00122331	0.00135735	0.369622
cg26655076	-0.00551531	0.00522991	0.294163
cg26655077	-0.0127676	0.00626059	0.0440514
cg26655085	-0.0047913	0.00794784	0.547978
cg26655130	-0.00989795	0.00883402	0.265212
cg26655138	0.000882978	0.00525192	0.866825
cg26655143	0.0053044	0.00508821	0.299699
cg26655180	0.017306	0.0222595	0.438722
cg26655226	0.00742038	0.00906597	0.415025
cg26655236	-0.00893824	0.00761956	0.243556
cg26655255	0.00144331	0.00228447	0.528965
cg26655295	1.3736e-05	0.00170262	0.993579
cg26655299	-0.000571518	0.00372834	0.878478
cg26655325	0.00274606	0.00429508	0.524057
cg26655344	-0.00454998	0.00799911	0.57076
cg26655345	0.00796817	0.0251071	0.751627
cg26655361	0.0183074	0.0202571	0.368299
cg26655440	0.000506604	0.00657269	0.938716
cg26655506	-0.0108864	0.010576	0.305795
cg26655517	0.0134795	0.0147239	0.362141
cg26655542	0.000178972	0.00990474	0.98562
cg26655543	0.00106474	0.00154281	0.491711
cg26655662	0.000360392	0.00686802	0.958256
cg26655697	0.0063809	0.0115878	0.583096
cg26655764	-0.00652149	0.00614284	0.290957
cg26655772	-0.00163601	0.00491026	0.739695
cg26655816	0.00165079	0.0087879	0.851376
cg26655856	0.00165529	0.0113293	0.884131
cg26655873	0.0307902	0.0137429	0.0272751
cg26655918	0.0104241	0.00617169	0.0943306
cg26655955	-0.00177402	0.00506186	0.726725
cg26656020	-0.0103239	0.00622379	0.100294
cg26656022	-0.00295704	0.00352748	0.403869
cg26656036	0.00303015	0.00441265	0.493864
cg26656113	-0.00545748	0.0106978	0.611071
cg26656139	-0.00431662	0.00901701	0.633183
cg26656163	-0.00362256	0.00637261	0.570999
cg26656175	-0.00193333	0.00770357	0.802356
cg26656202	3.1093e-05	0.00624511	0.996037
cg26656208	-0.000720286	0.00194846	0.71241
cg26656258	-0.0166241	0.0102729	0.108761
cg26656280	0.0048907	0.00534317	0.362227
cg26656287	0.00640288	0.00812823	0.432716
cg26656300	-0.000793971	0.00200809	0.6934
cg26656337	-0.00678077	0.00678169	0.319789
cg26656375	0.00586921	0.00571327	0.306761
cg26656387	0.00830548	0.00691548	0.232589
cg26656452	-1.66538e-05	0.00350504	0.996218
cg26656521	0.0160183	0.0120565	0.187003
cg26656577	0.00193962	0.00987815	0.844731
cg26656641	-0.00108226	0.00523145	0.836527
cg26656658	-0.00728219	0.0202371	0.719723
cg26656672	0.000509051	0.0102155	0.960356
cg26656684	0.00132781	0.00106776	0.216573
cg26656688	-0.00646955	0.0161339	0.689283
cg26656751	-0.00542902	0.0118681	0.648342
cg26656815	-0.00795452	0.0128663	0.53782
cg26656944	0.00240214	0.00451263	0.595689
cg26656947	-0.0048339	0.0112742	0.669021
cg26656977	0.00201516	0.00481274	0.676323
cg26656987	-0.0206059	0.0135104	0.130369
cg26657018	0.00499178	0.00982677	0.612587
cg26657021	0.000129641	0.00342759	0.969904
cg26657045	-0.0037221	0.00845693	0.660797
cg26657086	0.00328677	0.010786	0.761209
cg26657090	0.00609205	0.00737948	0.411031
cg26657106	0.013013	0.00944177	0.171206
cg26657111	-0.018444	0.0106064	0.08512
cg26657235	0.0145168	0.0095951	0.133449
cg26657240	-0.0222587	0.0225296	0.325548
cg26657260	-0.00361916	0.00356859	0.312948
cg26657279	-0.00392925	0.00685093	0.56757
cg26657293	-0.00260978	0.00761742	0.732613
cg26657357	-0.00534736	0.00571107	0.351367
cg26657382	0.00398875	0.0072942	0.585708
cg26657392	0.00526372	0.00415406	0.208052
cg26657400	-0.00221445	0.00151063	0.14581
cg26657404	0.0110199	0.0125158	0.380713
cg26657423	0.00220997	0.00633235	0.727826
cg26657550	0.0110176	0.020012	0.583169
cg26657583	0.00431899	0.00516312	0.404864
cg26657643	-0.00960071	0.00944375	0.311787
cg26657648	0.00479418	0.00462756	0.302698
cg26657649	0.0144503	0.0100841	0.154984
cg26657675	-0.00776889	0.00886012	0.382677
cg26657725	-0.00319552	0.00619497	0.607115
cg26657739	0.0168365	0.00935062	0.0747848
cg26657768	0.0017279	0.00370117	0.641622
cg26657794	0.00897563	0.00403055	0.0281966
cg26657920	0.00958348	0.00872888	0.274883
cg26657980	-0.00258712	0.00200448	0.199794
cg26657991	0.00486941	0.00389783	0.214485
cg26658039	0.00589189	0.00518032	0.258105
cg26658067	-0.0082969	0.00857182	0.335416
cg26658125	-0.00487183	0.00390915	0.215579
cg26658182	-0.00292309	0.00883494	0.741445
cg26658272	-0.00482551	0.0137063	0.72553
cg26658341	-0.00256041	0.00317297	0.421614
cg26658343	-0.00589874	0.00383074	0.126756
cg26658371	0.00195081	0.00348164	0.576519
cg26658396	-0.0074828	0.0127752	0.559377
cg26658439	-0.00298646	0.00219753	0.177201
cg26658465	-0.00189292	0.00151227	0.213596
cg26658471	0.00115675	0.00266362	0.665023
cg26658509	-0.0105506	0.0325793	0.746732
cg26658556	-0.00109098	0.00635177	0.863973
cg26658571	0.000916618	0.00628131	0.884272
cg26658617	-0.00275618	0.00860826	0.749501
cg26658626	-0.0198723	0.0118504	0.0966801
cg26658641	-0.00200713	0.00524408	0.702723
cg26658650	0.000512019	0.00320361	0.873341
cg26658736	0.00536762	0.00791045	0.498992
cg26658743	-0.0107685	0.0140875	0.446428
cg26658747	0.0263922	0.0193502	0.175653
cg26658756	-0.0222151	0.0142304	0.121658
cg26658796	0.00243643	0.00495174	0.623773
cg26658816	0.0150095	0.0232746	0.520477
cg26658897	-0.0116718	0.0129546	0.369763
cg26658927	0.00260613	0.00927708	0.779351
cg26658950	-0.000870053	0.00796172	0.9132
cg26659046	0.00107275	0.00160678	0.5059
cg26659079	-0.00338341	0.00370748	0.363654
cg26659082	0.00548363	0.0107399	0.610767
cg26659143	-0.00168043	0.00491216	0.732996
cg26659223	0.00261761	0.00429215	0.543339
cg26659349	-0.00169171	0.00234332	0.472024
cg26659404	-0.0277465	0.0126694	0.0308453
cg26659410	-0.00037539	0.00234731	0.873264
cg26659429	0.00253796	0.0030657	0.409723
cg26659569	0.0101511	0.005653	0.0755628
cg26659572	0.00297283	0.00542345	0.584814
cg26659590	0.0114544	0.00988562	0.249342
cg26659636	0.00515426	0.00517521	0.321678
cg26659646	0.014751	0.0145386	0.312741
cg26659654	0.0110984	0.00786547	0.161341
cg26659665	0.00038742	0.00625253	0.950717
cg26659797	-0.0429949	0.0348229	0.219846
cg26659805	-0.0068758	0.0158362	0.66509
cg26659834	-0.0101878	0.00629166	0.108542
cg26659853	-0.00322763	0.00636703	0.613321
cg26659958	0.00300233	0.0079224	0.705516
cg26660002	-0.0046333	0.00323647	0.155379
cg26660036	0.000783649	0.00631977	0.901565
cg26660098	0.0104621	0.00475467	0.030081
cg26660102	0.00142552	0.00208207	0.49514
cg26660115	-0.0112689	0.00665576	0.0935491
cg26660137	-0.000900396	0.0103162	0.930624
cg26660157	0.00306861	0.00309141	0.32329
cg26660173	0.00914709	0.0201893	0.651483
cg26660199	0.00362208	0.009177	0.693911
cg26660312	-0.00408814	0.0175565	0.816349
cg26660316	0.00425248	0.00648622	0.513576
cg26660395	0.00076635	0.00318987	0.810632
cg26660414	-0.00137048	0.00250317	0.585257
cg26660421	0.00336565	0.0172743	0.845917
cg26660461	0.012742	0.0198836	0.523099
cg26660472	-0.00686979	0.00873349	0.433375
cg26660541	-0.00239566	0.00630742	0.704887
cg26660547	-0.00122671	0.00171735	0.476702
cg26660598	-0.0043707	0.0109037	0.689389
cg26660631	0.00583939	0.00991784	0.557339
cg26660654	0.000152692	0.00613136	0.980182
cg26660714	-0.000756105	0.00547644	0.890467
cg26660744	0.00470043	0.00566015	0.408267
cg26660754	-0.000168389	0.00117896	0.886713
cg26660792	-0.00983053	0.00675411	0.148666
cg26660800	0.00593891	0.00817498	0.469246
cg26660801	-0.00268111	0.00205454	0.1949
cg26661000	0.00503754	0.0174702	0.773675
cg26661021	0.0070795	0.00510105	0.168267
cg26661034	0.00632943	0.00585775	0.282509
cg26661089	0.00311716	0.00329081	0.345804
cg26661122	-0.00938953	0.0148842	0.529586
cg26661132	-0.00534414	0.00451553	0.239416
cg26661175	-0.00152035	0.00171467	0.377383
cg26661180	0.00608697	0.0113988	0.594528
cg26661199	0.00492368	0.00693581	0.479423
cg26661257	0.000738131	0.00128568	0.567179
cg26661319	-0.0103909	0.00819537	0.207779
cg26661402	0.000422073	0.0198392	0.983069
cg26661416	-0.00556288	0.0127396	0.663298
cg26661481	0.0004375	0.00472155	0.926359
cg26661543	-0.000550997	0.00191445	0.774088
cg26661603	0.00296897	0.00493484	0.54878
cg26661623	0.00972015	0.0130984	0.459774
cg26661640	-0.00566122	0.00777284	0.468112
cg26661718	0.0134499	0.00926118	0.149553
cg26661727	-0.00497942	0.00424689	0.243787
cg26661738	-0.00341791	0.0042945	0.427986
cg26661854	0.0164393	0.00764995	0.0340528
cg26661859	0.00436966	0.00433593	0.315992
cg26661889	0.00421083	0.0144008	0.770584
cg26661912	0.000568013	0.002185	0.795429
cg26661922	-0.00139298	0.0149397	0.925899
cg26661974	-0.00353764	0.00740447	0.633856
cg26662007	-0.000324254	0.00176177	0.854346
cg26662032	0.0140859	0.00888258	0.115945
cg26662049	0.00638351	0.0112717	0.572439
cg26662080	0.0198673	0.0167168	0.237467
cg26662102	0.0145876	0.0144532	0.315268
cg26662121	0.00166267	0.00366784	0.651308
cg26662128	-0.00512157	0.00390602	0.192793
cg26662201	0.00302992	0.00512531	0.555742
cg26662261	-0.000637724	0.00293686	0.828538
cg26662308	0.00477596	0.00831251	0.566885
cg26662347	0.0012506	0.00182147	0.49393
cg26662350	0.00398928	0.00561721	0.47924
cg26662410	0.000987676	0.00190448	0.605181
cg26662425	0.0100249	0.0154949	0.519127
cg26662456	-0.00061533	0.0117327	0.958278
cg26662493	0.00317117	0.00505835	0.532142
cg26662512	0.000324426	0.00321075	0.919718
cg26662520	0.00326413	0.00552836	0.556232
cg26662578	0.0279649	0.0113098	0.0150995
cg26662583	-0.00545265	0.00419614	0.196779
cg26662656	0.0281422	0.0191859	0.145564
cg26662672	0.0122023	0.0131673	0.356305
cg26662674	-0.00304037	0.0115635	0.793147
cg26662682	-0.0102065	0.00950275	0.285382
cg26662703	-0.00322964	0.0101727	0.75154
cg26662727	0.00431938	0.0085987	0.61654
cg26662732	0.00457385	0.00972014	0.638984
cg26662969	-0.0114801	0.0114785	0.319658
cg26663039	-0.00207939	0.00999392	0.835601
cg26663063	-0.00277074	0.00183488	0.134187
cg26663099	-0.00676303	0.00522246	0.198306
cg26663123	0.0100749	0.0221905	0.6508
cg26663125	-0.00181034	0.00629637	0.774308
cg26663147	0.00855545	0.00640585	0.184722
cg26663160	0.0001622	0.00235512	0.94523
cg26663236	-0.00165699	0.00601611	0.783557
cg26663279	0.0015481	0.00469662	0.742377
cg26663293	-0.00312521	0.00325018	0.338594
cg26663337	-0.00865895	0.0130763	0.509375
cg26663339	-0.00849216	0.00819361	0.302498
cg26663378	-0.00230972	0.00700352	0.742245
cg26663439	0.0032518	0.00820303	0.692643
cg26663469	0.00148396	0.00113754	0.195045
cg26663490	-0.00545045	0.00961342	0.57201
cg26663525	-0.0083122	0.00597684	0.167393
cg26663560	0.00383446	0.0033778	0.259008
cg26663590	-0.0187992	0.0148302	0.207875
cg26663609	-0.00487454	0.00464559	0.296576
cg26663651	-0.00409803	0.00219132	0.0643922
cg26663686	-0.000122005	0.00575221	0.98312
cg26663696	-0.010859	0.0116767	0.354628
cg26663716	0.00877463	0.0119764	0.46548
cg26663742	-0.000900051	0.00326963	0.783672
cg26663772	0.00757858	0.00806386	0.349575
cg26663783	0.0126413	0.0083325	0.132396
cg26663796	-0.00970386	0.00582616	0.0989297
cg26663810	-0.00931875	0.00965728	0.3369
cg26663928	0.00892152	0.0276321	0.747469
cg26664037	0.0206475	0.0290027	0.478174
cg26664107	-0.00138642	0.00321674	0.667396
cg26664137	0.0116997	0.0150815	0.439719
cg26664155	-0.00340864	0.0106135	0.748759
cg26664161	-0.000516321	0.00532519	0.922954
cg26664206	0.00279255	0.0121191	0.818232
cg26664243	-0.000566571	0.00353204	0.872882
cg26664254	-0.00514258	0.00347763	0.142347
cg26664301	-0.00548881	0.0114376	0.632351
cg26664309	0.00599829	0.00418967	0.155352
cg26664455	-0.000306642	0.000820543	0.709414
cg26664457	-0.0075706	0.0120427	0.531015
cg26664492	0.00392178	0.00724386	0.589441
cg26664539	0.000738561	0.00221016	0.738954
cg26664556	-0.0117941	0.0100815	0.244834
cg26664583	0.000123622	0.0105158	0.990644
cg26664737	-0.00275414	0.0034768	0.430148
cg26664752	0.000587654	0.0119398	0.960844
cg26664782	0.000500774	0.00792118	0.949718
cg26664797	-0.000457775	0.0020782	0.826107
cg26664844	-0.00472335	0.00490419	0.337808
cg26664979	-0.00216516	0.00591939	0.715307
cg26665016	-0.00103062	0.00360903	0.7758
cg26665035	-0.0107241	0.0117364	0.363044
cg26665055	-0.000388084	0.00108966	0.722478
cg26665065	0.00117412	0.00904948	0.897029
cg26665082	3.93462e-05	0.00118287	0.973531
cg26665209	0.000375686	0.00137607	0.785405
cg26665224	0.0019431	0.0035414	0.584446
cg26665229	-0.0108235	0.0132779	0.416924
cg26665234	0.00598532	0.00436171	0.173058
cg26665236	0.00335542	0.00879116	0.703508
cg26665242	-0.0186775	0.0173589	0.284532
cg26665274	-0.0110406	0.0100192	0.273129
cg26665429	0.00651751	0.00619426	0.29525
cg26665444	-0.0231682	0.0186922	0.218076
cg26665459	-0.00469163	0.00458869	0.309043
cg26665480	-0.00285921	0.00297333	0.338561
cg26665507	0.0134687	0.00630162	0.035009
cg26665516	-0.002887	0.00346843	0.407186
cg26665530	0.00262189	0.00388396	0.501198
cg26665568	0.000445303	0.00353425	0.899988
cg26665667	0.00374862	0.00743363	0.615175
cg26665670	-0.000622792	0.00884898	0.944032
cg26665679	0.00769047	0.0075137	0.308529
cg26665701	0.0123155	0.0205641	0.550606
cg26665729	-0.01267	0.0180662	0.484739
cg26665739	0.0131752	0.0101613	0.197748
cg26665746	0.0012245	0.00731334	0.867367
cg26665764	0.0102105	0.005426	0.0627756
cg26665769	-0.00170381	0.00749804	0.820706
cg26665785	0.00107715	0.00669128	0.872435
cg26665852	-9.61009e-05	0.0113616	0.993268
cg26665873	0.0093452	0.0141524	0.510561
cg26665891	-0.013443	0.0126825	0.291714
cg26665904	0.00497104	0.0121993	0.684523
cg26666090	-0.00158313	0.00192834	0.413609
cg26666107	-0.00836032	0.00922739	0.367096
cg26666111	-0.000754451	0.00174912	0.667156
cg26666113	0.0224698	0.0153189	0.145566
cg26666187	0.00260846	0.00453086	0.566105
cg26666228	-0.00772772	0.0117671	0.512868
cg26666232	0.00539952	0.00617865	0.384267
cg26666286	-0.00754878	0.00710291	0.290445
cg26666292	0.0148444	0.0156618	0.345511
cg26666331	-0.00995582	0.0102785	0.335077
cg26666345	0.0114536	0.0124751	0.360766
cg26666365	0.00321858	0.00371953	0.388934
cg26666428	-0.000787241	0.00585249	0.893267
cg26666512	-0.00202271	0.00415716	0.627635
cg26666538	-0.00360985	0.00709315	0.611929
cg26666555	-0.00880745	0.00728493	0.229515
cg26666580	-0.00638207	0.00748614	0.395964
cg26666668	0.00748195	0.00446487	0.0969138
cg26666676	-0.0161542	0.0231278	0.486501
cg26666735	0.0240613	0.0137313	0.0827888
cg26666736	-0.010104	0.0168767	0.55073
cg26666758	0.00266254	0.00934303	0.776252
cg26666804	-0.000633873	0.00381072	0.868226
cg26666828	-0.00312596	0.0115956	0.788037
cg26666835	-0.00197244	0.00487152	0.686422
cg26666886	-7.53704e-06	0.00335827	0.998214
cg26666915	0.000934605	0.00466986	0.841781
cg26666921	-0.00265018	0.00288862	0.361111
cg26666968	0.000453252	0.00609867	0.940904
cg26666978	-0.0133743	0.00848101	0.117961
cg26667075	-0.00168206	0.00247387	0.498119
cg26667123	-0.00192177	0.00743652	0.796611
cg26667205	-0.00107066	0.00138001	0.43968
cg26667235	0.0136373	0.0114395	0.236033
cg26667236	-0.00132802	0.00390007	0.734186
cg26667287	0.00899633	0.0110028	0.415507
cg26667356	-0.00207581	0.00341849	0.545074
cg26667357	0.00318109	0.00687124	0.644401
cg26667395	0.0167551	0.0104594	0.112328
cg26667416	-0.002092	0.00611289	0.732898
cg26667462	-0.0261499	0.0169215	0.125416
cg26667500	0.000469225	0.0103971	0.964093
cg26667508	-0.0259852	0.0226131	0.253247
cg26667550	0.00780848	0.0151668	0.607801
cg26667585	0.00992718	0.00584255	0.0924059
cg26667586	-0.000452093	0.00620894	0.9421
cg26667656	-0.00142745	0.0131465	0.913753
cg26667659	-0.0201014	0.0164881	0.225658
cg26667692	0.000690321	0.00619035	0.911431
cg26667699	-0.00326302	0.00238189	0.173776
cg26667735	0.00683112	0.00480669	0.158378
cg26667761	0.00512733	0.00394587	0.196789
cg26667773	-0.00423028	0.0088476	0.633604
cg26667792	-0.00186519	0.00259106	0.473292
cg26667821	-0.00204958	0.00171885	0.235922
cg26667857	0.000517267	0.00359948	0.886022
cg26667946	0.00804661	0.00758534	0.291331
cg26667956	0.0141162	0.0150964	0.352004
cg26667975	-0.000791142	0.00390565	0.839888
cg26668000	-0.00424457	0.00666215	0.525505
cg26668036	0.00201192	0.00212832	0.346781
cg26668042	-0.0137493	0.0080583	0.09107
cg26668075	-0.00184424	0.00856641	0.829982
cg26668105	0.00927864	0.00787195	0.241316
cg26668129	-0.000967474	0.00972982	0.920993
cg26668151	-0.002397	0.0048829	0.624574
cg26668164	0.0055784	0.019966	0.780519
cg26668221	-0.020202	0.0127581	0.116474
cg26668272	0.0084977	0.00709714	0.234004
cg26668276	0.00981293	0.00522276	0.0631733
cg26668363	-0.00476698	0.0053401	0.374174
cg26668371	-0.0238979	0.0155382	0.127206
cg26668430	0.00182379	0.00474221	0.701361
cg26668462	0.00948083	0.00944808	0.318058
cg26668490	0.00298372	0.00392978	0.449484
cg26668508	1.39808e-06	0.00773477	0.999856
cg26668551	0.00423274	0.0112314	0.707071
cg26668600	0.0157231	0.0175142	0.371483
cg26668608	-0.00547977	0.00787912	0.488367
cg26668619	-0.00236558	0.00843752	0.779777
cg26668632	-0.00146625	0.00245405	0.551536
cg26668634	0.00356357	0.00435595	0.41525
cg26668675	-0.0123534	0.0184953	0.505724
cg26668679	0.0012482	0.00546675	0.81986
cg26668691	-0.00524406	0.00654143	0.424645
cg26668713	-0.00351927	0.0046755	0.453396
cg26668744	-0.0106326	0.0111293	0.341697
cg26668747	-0.00728908	0.0108137	0.501827
cg26668823	-0.00471382	0.00808962	0.561407
cg26668828	0.055981	0.0328827	0.0917785
cg26668836	-0.00374278	0.0026142	0.155344
cg26668858	0.0039029	0.0020664	0.0618246
cg26668872	-0.000636947	0.00820943	0.938311
cg26668895	-0.00965575	0.00748515	0.20003
cg26668906	-0.0106133	0.00854636	0.217195
cg26668911	0.012236	0.0122769	0.321329
cg26668989	-0.00577632	0.00894453	0.519892
cg26669001	-0.0125086	0.0146889	0.396488
cg26669044	-0.000659932	0.00200342	0.74254
cg26669125	-0.00700255	0.0059906	0.245214
cg26669137	0.00542274	0.00494985	0.275913
cg26669159	-0.00128364	0.0137981	0.926066
cg26669257	-0.00223495	0.00256969	0.386529
cg26669270	-0.000552013	0.00154554	0.721722
cg26669343	-0.00191984	0.00935911	0.837887
cg26669365	-0.00236696	0.0121574	0.846028
cg26669393	0.00156034	0.00605521	0.797178
cg26669397	-0.0120262	0.00786402	0.129356
cg26669410	-0.00124915	0.00255751	0.62632
cg26669421	-0.000672778	0.00428099	0.87544
cg26669435	0.000808027	0.00610474	0.894965
cg26669438	0.0145523	0.00922246	0.117743
cg26669541	-0.000916662	0.0129747	0.943818
cg26669592	-0.00664465	0.00573994	0.249778
cg26669602	-0.00136376	0.00407476	0.738564
cg26669624	0.0084756	0.00910799	0.354319
cg26669717	-0.0141875	0.00954343	0.140261
cg26669793	-0.00222961	0.00702976	0.751778
cg26669825	-0.000216326	0.00166074	0.896624
cg26669876	-0.000114053	0.000763667	0.881579
cg26669974	0.0129879	0.017881	0.469318
cg26669984	0.0215024	0.0187083	0.253154
cg26670011	-0.0202063	0.0138861	0.14876
cg26670048	0.000227076	0.00123562	0.854562
cg26670100	-0.00042291	0.00150627	0.779469
cg26670119	0.00631672	0.00440481	0.154677
cg26670204	0.00196396	0.00463064	0.672388
cg26670238	0.0313737	0.0206931	0.132638
cg26670245	0.000516935	0.00134931	0.70245
cg26670249	0.0101852	0.0075259	0.178996
cg26670288	0.00216747	0.00416574	0.603999
cg26670413	0.00306222	0.00434875	0.482969
cg26670433	0.012026	0.00606024	0.0499494
cg26670450	-0.00070366	0.00132902	0.597661
cg26670485	-0.000492028	0.00161209	0.760839
cg26670548	-0.00190071	0.0118398	0.872783
cg26670552	0.00126748	0.00305821	0.679431
cg26670562	-0.00232133	0.00893538	0.795559
cg26670578	0.0117	0.0132437	0.379118
cg26670620	0.0386711	0.0280361	0.170869
cg26670626	0.000111952	0.0014356	0.937998
cg26670636	0.000195464	0.0107635	0.985547
cg26670658	0.0121471	0.00972677	0.214644
cg26670662	-0.00170519	0.00113549	0.136322
cg26670674	0.0080005	0.013893	0.565999
cg26670713	0.00233139	0.00847504	0.783815
cg26670786	-0.00764773	0.015422	0.621055
cg26670789	0.00858101	0.0085731	0.31928
cg26670792	0.00180844	0.00158668	0.257107
cg26670887	0.000777066	0.00859387	0.928134
cg26670937	-0.0112249	0.00971215	0.250534
cg26670982	0.0364214	0.0182719	0.0489527
cg26670985	0.00198874	0.00378784	0.600723
cg26670992	0.00723591	0.00724188	0.320121
cg26671083	-0.00108041	0.00501877	0.829992
cg26671117	0.00527828	0.00376339	0.163854
cg26671132	-0.00534982	0.00642833	0.407265
cg26671183	0.00248007	0.00249152	0.321942
cg26671261	-0.0143718	0.00773211	0.0660078
cg26671276	-0.0106664	0.00597899	0.077461
cg26671281	0.00930832	0.0181459	0.609103
cg26671334	0.00684937	0.00422161	0.107855
cg26671366	0.0033167	0.0120383	0.783491
cg26671396	-0.00255175	0.00486974	0.601437
cg26671440	0.00848514	0.00628859	0.180291
cg26671477	-0.0226318	0.0221938	0.310315
cg26671481	0.011298	0.0104292	0.281277
cg26671554	0.00128508	0.00143508	0.372682
cg26671568	-0.00816237	0.00752287	0.280527
cg26671583	-0.00236798	0.00142783	0.100362
cg26671605	-0.000169895	0.00443767	0.969537
cg26671623	0.00507007	0.0107452	0.638065
cg26671652	0.00104458	0.00349603	0.765721
cg26671658	0.000188334	0.0050517	0.970335
cg26671685	1.28095e-05	0.00348545	0.997075
cg26671749	0.00312154	0.00498181	0.532358
cg26671754	0.00352681	0.00936365	0.707233
cg26671784	-0.00728696	0.00559604	0.195852
cg26671848	-0.00842629	0.0124051	0.498544
cg26671851	-0.0237153	0.0128265	0.0674212
cg26671873	0.0134325	0.00940289	0.15625
cg26671936	0.0177325	0.00857507	0.0412296
cg26671937	0.00602695	0.00419823	0.154239
cg26671958	0.000864936	0.00406295	0.831851
cg26671966	0.0202295	0.0146259	0.169705
cg26671988	-0.00863988	0.0143827	0.549391
cg26672027	0.0170291	0.0149349	0.256918
cg26672071	0.000585443	0.00286243	0.838358
cg26672076	-0.020349	0.0168451	0.229895
cg26672088	-0.000631435	0.00194628	0.746288
cg26672098	-0.0128366	0.0139782	0.360654
cg26672104	-0.000541689	0.00226785	0.811706
cg26672151	0.000750995	0.00558084	0.893225
cg26672159	0.0132636	0.0166183	0.426684
cg26672162	-0.022636	0.0171543	0.189998
cg26672202	-0.00877583	0.0196719	0.656482
cg26672287	0.0146759	0.0186132	0.432289
cg26672325	-0.00180004	0.00763907	0.814197
cg26672330	-0.00737836	0.00942077	0.43536
cg26672376	0.00998566	0.0220043	0.650953
cg26672426	-0.0116632	0.011735	0.322681
cg26672431	-0.00248716	0.0042633	0.560946
cg26672452	0.00482967	0.00947333	0.611302
cg26672502	0.0124361	0.00917671	0.178413
cg26672511	0.00172875	0.00623673	0.782208
cg26672533	-0.0248384	0.0155983	0.114455
cg26672573	0.0001258	0.00855469	0.988297
cg26672590	0.000469234	0.0103038	0.963768
cg26672604	-0.00479699	0.00420047	0.256176
cg26672652	0.00570742	0.00963952	0.55513
cg26672672	0.00222227	0.00538129	0.680518
cg26672776	-0.00328352	0.0149651	0.826777
cg26672794	-0.000518085	0.00431846	0.904748
cg26672807	-0.000306381	0.00909723	0.973201
cg26672917	-0.00389348	0.00585475	0.507574
cg26672932	-0.00173683	0.00348131	0.618946
cg26672958	-0.00624139	0.0119889	0.603799
cg26672959	0.0222217	0.0196572	0.260987
cg26672980	0.0104417	0.0111445	0.351051
cg26672999	-0.00905905	0.0116267	0.437727
cg26673012	-0.00289064	0.00419249	0.492118
cg26673019	0.000920715	0.00326589	0.778589
cg26673040	-0.00447768	0.00967431	0.644483
cg26673053	0.00184765	0.00205938	0.371773
cg26673070	0.000161929	0.00395975	0.967462
cg26673073	0.00309381	0.00256637	0.230846
cg26673151	-0.00741382	0.00915929	0.420188
cg26673195	-0.0145127	0.00944062	0.127387
cg26673240	-0.00359334	0.00916881	0.695959
cg26673264	0.0124741	0.0152544	0.415452
cg26673286	0.00126905	0.00148232	0.393976
cg26673377	0.0345668	0.0156645	0.0296224
cg26673396	0.0237641	0.014211	0.0976057
cg26673436	0.00141393	0.00143281	0.326112
cg26673496	-0.00130954	0.00725319	0.857089
cg26673516	0.00587001	0.0152072	0.700315
cg26673550	0.0020754	0.00432144	0.632094
cg26673609	-0.000368492	0.0011326	0.745596
cg26673619	0.0139992	0.0101433	0.17062
cg26673629	0.0052174	0.0067559	0.441774
cg26673647	-0.000475666	0.00141108	0.736752
cg26673648	-0.0167103	0.0163786	0.310071
cg26673722	0.0022392	0.00763742	0.769985
cg26673784	-0.0232789	0.0166295	0.164653
cg26673789	-0.0048801	0.00590905	0.410844
cg26673832	0.00188933	0.00124962	0.133708
cg26673903	0.001781	0.00463288	0.701479
cg26673943	0.00096408	0.00177455	0.588146
cg26673980	-0.0274272	0.0150237	0.0708958
cg26674054	0.0187735	0.00909529	0.041598
cg26674112	-0.00550165	0.00808455	0.497752
cg26674132	0.00331381	0.00564037	0.558181
cg26674158	-0.00365035	0.00840258	0.664911
cg26674160	0.0371527	0.018942	0.0526131
cg26674199	-2.29639e-05	0.00128242	0.985749
cg26674225	0.00864179	0.00638792	0.17916
cg26674297	0.000350373	0.00843467	0.966949
cg26674301	0.00472815	0.0051666	0.362321
cg26674318	0.0124694	0.0050775	0.0157816
cg26674331	-0.00130889	0.00216432	0.54671
cg26674402	0.0135638	0.0106957	0.207689
cg26674445	-0.0151158	0.0157367	0.339101
cg26674479	0.0106255	0.00723453	0.145047
cg26674487	-0.00571648	0.00696457	0.413716
cg26674546	-0.00625389	0.00850702	0.463972
cg26674558	0.0214253	0.0276099	0.43958
cg26674563	-0.00177984	0.00460566	0.699987
cg26674645	0.00099185	0.00571055	0.862462
cg26674715	-0.00287414	0.00351142	0.415011
cg26674742	0.00764531	0.00791866	0.336634
cg26674751	-0.0051276	0.00504984	0.312367
cg26674786	-0.00103864	0.0187564	0.95595
cg26674795	0.0110149	0.00827728	0.1863
cg26674797	0.00161047	0.00603627	0.790174
cg26674800	-0.000611223	0.00311933	0.845049
cg26674826	0.00333623	0.00638799	0.60264
cg26674838	-0.00805193	0.00539322	0.138593
cg26674848	0.00537352	0.0179897	0.765789
cg26674929	-0.00281234	0.00141504	0.0496058
cg26674943	0.00182205	0.00373767	0.626983
cg26674966	0.00841591	0.0123054	0.495608
cg26674967	0.00232912	0.00281339	0.409717
cg26675097	0.00133017	0.00153274	0.387561
cg26675129	0.00181298	0.00480709	0.706863
cg26675200	-0.00675509	0.0147844	0.64873
cg26675212	0.00809562	0.0161735	0.617788
cg26675219	0.000449953	0.00113105	0.69161
cg26675263	-0.00020673	0.00714177	0.976965
cg26675289	0.000547519	0.00539421	0.919356
cg26675326	-0.000711136	0.00318453	0.82375
cg26675329	-0.00373407	0.00456336	0.415148
cg26675336	0.00742941	0.011446	0.517772
cg26675379	-0.000504056	0.00268939	0.851708
cg26675382	0.0189066	0.00832395	0.0252685
cg26675395	0.00015805	0.00970828	0.987044
cg26675410	0.000831728	0.0046831	0.859395
cg26675469	0.0102467	0.0051403	0.0489411
cg26675485	0.0154116	0.0214732	0.474606
cg26675620	-0.00090074	0.00371534	0.808937
cg26675625	-0.0104763	0.0112101	0.352275
cg26675654	-0.00098002	0.00434767	0.822118
cg26675664	-0.00404972	0.0097723	0.679463
cg26675682	-0.00310681	0.0060774	0.610333
cg26675753	-0.0015232	0.00186063	0.414934
cg26675764	0.0371252	0.0163092	0.0249575
cg26675785	0.00517149	0.00975082	0.597035
cg26675850	0.00215717	0.0130364	0.868906
cg26675876	0.00149785	0.00499877	0.765071
cg26675906	-0.00493703	0.00371374	0.186742
cg26675933	-0.00368906	0.0103466	0.722181
cg26675934	0.000734364	0.0011128	0.51082
cg26675994	-0.014434	0.00617951	0.0214989
cg26676019	-0.00990361	0.00522494	0.0609204
cg26676070	0.00380859	0.0107073	0.722814
cg26676084	-0.00472248	0.00836352	0.573575
cg26676091	-0.0085475	0.0062677	0.175712
cg26676092	-0.00216115	0.0100313	0.829862
cg26676094	-0.00638603	0.0156152	0.683441
cg26676108	-0.00466026	0.00754153	0.538015
cg26676129	0.00903494	0.005908	0.129354
cg26676157	-0.0033456	0.00487494	0.494121
cg26676195	0.0147571	0.0259309	0.570569
cg26676242	0.00619207	0.00486988	0.206499
cg26676252	-0.00371577	0.005942	0.533173
cg26676273	0.000971721	0.00429258	0.821374
cg26676326	0.00129651	0.0046608	0.781454
cg26676332	0.00130123	0.00191648	0.498725
cg26676343	0.00238552	0.00870814	0.784695
cg26676376	0.0104817	0.014544	0.472783
cg26676387	0.0103386	0.00539737	0.058288
cg26676401	0.00514756	0.0186057	0.782607
cg26676405	0.000358545	0.00556523	0.94876
cg26676413	-0.0124163	0.0147012	0.400362
cg26676416	-0.000460252	0.0163561	0.977607
cg26676440	-0.0159541	0.0305109	0.602202
cg26676534	0.007319	0.0179315	0.684025
cg26676559	-0.00233452	0.00217185	0.285006
cg26676696	0.0024787	0.0182355	0.892152
cg26676701	0.00101129	0.0133007	0.939545
cg26676710	0.000600705	0.000974612	0.539062
cg26676765	0.00220373	0.0100756	0.827313
cg26676775	-0.0154605	0.0108539	0.157438
cg26676800	0.0067224	0.0130378	0.607265
cg26676848	0.0234006	0.0194622	0.232063
cg26676960	0.00658407	0.00709662	0.355758
cg26676990	-0.0107898	0.00800211	0.180587
cg26677004	0.0263342	0.0126556	0.0400042
cg26677075	0.00174711	0.00760564	0.818784
cg26677084	0.00136366	0.00172185	0.430249
cg26677098	-0.00430838	0.00467031	0.358486
cg26677103	-0.00438889	0.0138584	0.752135
cg26677137	-0.000564406	0.00577215	0.922302
cg26677143	0.00236035	0.00781532	0.763267
cg26677194	0.00684037	0.0234049	0.770692
cg26677196	-0.00243802	0.00892576	0.785306
cg26677254	0.00361901	0.0036291	0.321065
cg26677288	-0.00999487	0.00931928	0.28608
cg26677315	-0.0194979	0.0164934	0.239945
cg26677322	0.0536501	0.0185966	0.00479545
cg26677381	0.0114049	0.00699502	0.106155
cg26677394	-0.009549	0.010712	0.374838
cg26677406	0.00534268	0.0081795	0.51514
cg26677431	0.00449057	0.0047433	0.346064
cg26677455	0.00671547	0.00882432	0.448437
cg26677546	-0.0118599	0.00744383	0.114259
cg26677549	-0.00610933	0.0068504	0.37463
cg26677584	-0.000351885	0.00215355	0.870535
cg26677602	-0.000500685	0.00231594	0.829279
cg26677612	-0.0152663	0.00926307	0.102474
cg26677675	0.00677338	0.0119596	0.572422
cg26677741	-0.00273399	0.00445386	0.54071
cg26677783	-0.00304327	0.0131259	0.817126
cg26677807	-0.00719033	0.00885302	0.418612
cg26677874	0.000121564	0.00133108	0.927415
cg26677892	-4.9348e-05	0.00512012	0.992329
cg26677958	0.00788634	0.00568436	0.168412
cg26677995	0.00278246	0.00652725	0.670818
cg26678012	-0.00576102	0.00882397	0.51533
cg26678013	-0.00367287	0.00160903	0.024568
cg26678031	0.00543257	0.00892959	0.544316
cg26678138	-0.0194196	0.0138348	0.163512
cg26678144	-0.00110293	0.00951156	0.907919
cg26678187	-0.00509224	0.00650034	0.435255
cg26678201	-0.00526158	0.00677041	0.438909
cg26678217	-0.0108046	0.0128001	0.400627
cg26678245	-0.0031344	0.0111055	0.778343
cg26678259	-0.00191363	0.00690978	0.782394
cg26678262	0.000569569	0.0101995	0.955579
cg26678283	-0.00608187	0.00970614	0.532349
cg26678313	-9.63325e-05	0.00200713	0.961816
cg26678325	-0.00187246	0.0067222	0.781166
cg26678383	0.00262473	0.0163175	0.872533
cg26678425	0.0169198	0.014365	0.241653
cg26678464	-0.0127173	0.00800374	0.115235
cg26678479	0.00188656	0.00229778	0.413578
cg26678516	-0.00699621	0.00930763	0.454019
cg26678519	-0.000699893	0.00495949	0.888058
cg26678575	-0.0036119	0.00386237	0.351963
cg26678609	-0.00453227	0.00235822	0.0574646
cg26678641	-0.0210376	0.0189889	0.270566
cg26678648	0.00719635	0.0121242	0.554153
cg26678705	0.00491835	0.00610036	0.422018
cg26678765	-0.00600913	0.00704491	0.395712
cg26678835	0.000420137	0.0157226	0.978735
cg26678852	0.00127195	0.00204704	0.535776
cg26678868	0.00733149	0.00898116	0.416258
cg26678918	-0.000763444	0.00537609	0.88736
cg26678920	0.00040685	0.0136139	0.976218
cg26678970	-0.00398158	0.023819	0.867582
cg26678978	0.000723193	0.00139524	0.605374
cg26679004	0.00506346	0.013835	0.715146
cg26679024	-0.0020687	0.00160509	0.200429
cg26679027	-0.00536078	0.00567015	0.346714
cg26679047	0.00390927	0.0128814	0.762153
cg26679055	0.00578816	0.00702037	0.411629
cg26679158	-0.00352377	0.00705439	0.618515
cg26679231	0.000643386	0.00278908	0.818034
cg26679261	-0.00775652	0.00797962	0.333375
cg26679289	-0.0111416	0.0102924	0.281631
cg26679335	0.000562403	0.0103617	0.956823
cg26679346	0.00840984	0.00460487	0.0707899
cg26679348	-0.00247939	0.00781563	0.751727
cg26679367	-0.00312282	0.0102864	0.762073
cg26679428	-0.00199682	0.00466438	0.6695
cg26679589	0.00197027	0.00356048	0.581244
cg26679644	0.000619716	0.0139563	0.964671
cg26679668	-0.00592505	0.00820635	0.471975
cg26679713	0.00502589	0.00847428	0.55447
cg26679753	-0.00381113	0.00617318	0.538395
cg26679756	-0.00895094	0.00438738	0.043971
cg26679785	-0.00323144	0.00782793	0.68063
cg26679848	0.0128562	0.0167889	0.445627
cg26679855	-0.00722843	0.0119476	0.546542
cg26679879	-0.0102632	0.00750765	0.174682
cg26679883	0.0066948	0.00664004	0.315769
cg26679884	0.0456164	0.0526069	0.387953
cg26679912	-0.0189304	0.0174411	0.280361
cg26679950	-0.00309146	0.00484738	0.525089
cg26679954	0.00425066	0.00925985	0.6472
cg26679964	0.0146312	0.0219242	0.506082
cg26680047	0.000500334	0.00143413	0.727916
cg26680097	0.00214181	0.00241897	0.378052
cg26680127	-0.00957476	0.00607373	0.118087
cg26680132	0.0025434	0.00344297	0.461807
cg26680174	-0.0180957	0.0190666	0.344868
cg26680187	-0.00520069	0.00758214	0.494355
cg26680202	-0.00261538	0.0140902	0.853121
cg26680206	0.00885882	0.00484874	0.070677
cg26680238	-0.000578705	0.00158993	0.716641
cg26680274	-0.00294714	0.00737151	0.690156
cg26680340	0.00406926	0.00560337	0.469402
cg26680350	-0.003242	0.00807263	0.688833
cg26680387	-0.003722	0.00695236	0.593591
cg26680428	0.00342379	0.00765088	0.65548
cg26680502	-0.00631143	0.0120393	0.601275
cg26680506	0.0107779	0.0163589	0.511512
cg26680520	-0.000375705	0.00341815	0.912697
cg26680549	-0.00179501	0.00113543	0.117057
cg26680608	-0.0201854	0.0164459	0.222562
cg26680653	0.0101683	0.00728328	0.165773
cg26680656	-0.0381233	0.015275	0.0142032
cg26680675	-0.0046229	0.00584284	0.430696
cg26680678	-0.021652	0.022288	0.333661
cg26680750	0.00194184	0.00575001	0.73629
cg26680760	-0.00150844	0.00467002	0.747366
cg26680763	0.0112414	0.0105313	0.288351
cg26680765	-0.00148454	0.00529459	0.779758
cg26680793	0.00358216	0.0103941	0.731094
cg26680851	-0.00238524	0.00512972	0.642953
cg26680875	-0.00161493	0.00415169	0.698117
cg26680885	-6.27651e-05	0.00141751	0.964771
cg26680922	-0.00296869	0.00217881	0.176093
cg26680989	0.0158704	0.012025	0.189919
cg26680995	0.00990853	0.00978106	0.31349
cg26681011	-0.0235999	0.0112543	0.0385194
cg26681016	-0.00235193	0.00134462	0.0833342
cg26681017	-0.0105704	0.0102586	0.305308
cg26681064	0.00616391	0.00373405	0.101931
cg26681068	-0.00428528	0.00474954	0.369091
cg26681081	-0.00163667	0.00173952	0.349037
cg26681097	0.00169495	0.0100034	0.865795
cg26681123	0.0042696	0.0059783	0.476777
cg26681139	-0.0222458	0.013857	0.111564
cg26681176	-0.000288718	0.0116991	0.980361
cg26681183	-0.0101511	0.00761668	0.185644
cg26681193	-0.000618447	0.00659569	0.925483
cg26681202	-3.34457e-05	0.00121107	0.978023
cg26681211	-0.00084876	0.001879	0.652458
cg26681228	-0.0332446	0.0190052	0.0833183
cg26681236	0.00482048	0.00822934	0.559352
cg26681324	-0.00420331	0.0152676	0.783647
cg26681354	-0.000653293	0.00101497	0.521272
cg26681377	0.00309149	0.00523356	0.556051
cg26681383	-0.000936979	0.00751773	0.901062
cg26681399	0.000325695	0.00259977	0.900555
cg26681414	-0.00516509	0.0110881	0.642356
cg26681458	0.0239741	0.0173499	0.170113
cg26681488	-0.0232559	0.012444	0.0645714
cg26681523	0.00998281	0.00563132	0.0793186
cg26681578	-0.00232036	0.00756299	0.75963
cg26681603	0.018331	0.00923269	0.0498337
cg26681628	0.0102513	0.0125717	0.416764
cg26681687	0.0101329	0.0152644	0.508327
cg26681717	-0.000786382	0.00424552	0.853427
cg26681766	0.0248306	0.0279267	0.376063
cg26681770	0.00337599	0.0232261	0.884725
cg26681772	-0.00571837	0.00813222	0.483581
cg26681822	-9.29273e-06	0.0124775	0.999407
cg26681889	0.00903585	0.0140141	0.520552
cg26681912	-0.000759706	0.000844209	0.370334
cg26681917	0.00187862	0.0106643	0.860525
cg26681929	-0.000619142	0.0066751	0.926285
cg26681953	-0.000353795	0.00437726	0.935742
cg26681976	-0.0129712	0.0157551	0.412296
cg26682048	0.00270721	0.0100742	0.788694
cg26682063	0.0130281	0.00501646	0.01082
cg26682068	-0.00173965	0.00644863	0.787893
cg26682094	-0.00199109	0.00225001	0.378321
cg26682103	-0.00157536	0.00788359	0.842021
cg26682118	0.000194432	0.00215483	0.928284
cg26682135	4.43792e-05	0.00465628	0.992414
cg26682197	0.00108203	0.00507808	0.831699
cg26682213	0.0193	0.0122103	0.117119
cg26682251	0.00596769	0.0123003	0.62862
cg26682335	0.00378545	0.00560705	0.501156
cg26682337	0.00370862	0.00308801	0.232598
cg26682357	-0.00179671	0.00516242	0.728544
cg26682407	0.000299721	0.014958	0.984053
cg26682425	-4.42262e-06	0.00219757	0.998398
cg26682446	-0.0087963	0.014996	0.558809
cg26682447	0.000495701	0.0101727	0.961233
cg26682467	0.00116453	0.00334214	0.728243
cg26682493	0.00299916	0.013613	0.826074
cg26682499	-0.0386394	0.0200152	0.0563771
cg26682510	-0.00440791	0.00269245	0.104746
cg26682517	0.000239432	0.00626926	0.969611
cg26682557	0.000414844	0.00167699	0.805126
cg26682566	-0.0152023	0.0137611	0.271928
cg26682580	-0.000591402	0.0013371	0.659226
cg26682589	0.0106347	0.0108543	0.329563
cg26682608	0.00616856	0.0069357	0.375927
cg26682641	-0.00609067	0.00758368	0.423806
cg26682649	-0.000374285	0.00362923	0.918066
cg26682661	-0.021555	0.0142809	0.134358
cg26682664	0.00552989	0.00407643	0.177978
cg26682689	0.00516377	0.00721219	0.475674
cg26682701	0.0167786	0.0180423	0.354631
cg26682845	0.0125523	0.0158047	0.428953
cg26682853	0.0104247	0.0101559	0.307148
cg26682866	0.00297984	0.00264728	0.263019
cg26682900	0.00155246	0.00659426	0.81436
cg26682904	-0.0169274	0.0168532	0.31761
cg26682922	-0.0101983	0.0157751	0.519448
cg26682942	-0.00632968	0.00407005	0.123061
cg26682986	-0.00533798	0.00498652	0.286979
cg26682994	-0.0015305	0.00549767	0.781288
cg26682998	-4.2502e-05	0.0049625	0.993184
cg26683005	-0.0105126	0.0164009	0.523001
cg26683023	0.012936	0.00827888	0.121324
cg26683025	-0.00170618	0.0027568	0.53739
cg26683057	0.00372961	0.0092834	0.688725
cg26683058	0.000657761	0.0103569	0.949488
cg26683137	0.00150517	0.0089996	0.867512
cg26683148	-0.00802991	0.0096115	0.405457
cg26683194	-0.0070518	0.00517344	0.175919
cg26683198	0.0114324	0.0194031	0.557052
cg26683240	-0.00391836	0.00391026	0.318728
cg26683252	0.000915096	0.0105983	0.931366
cg26683259	0.00134856	0.0130731	0.918046
cg26683280	-0.0036835	0.0155215	0.812898
cg26683361	0.00962719	0.00711275	0.178944
cg26683398	0.00289848	0.0137118	0.833016
cg26683426	0.0048793	0.00725835	0.502985
cg26683636	0.00373538	0.00571776	0.515066
cg26683792	0.00743751	0.00825543	0.369794
cg26683794	0.000783036	0.00649343	0.904259
cg26683809	0.0126715	0.0191461	0.509599
cg26683865	0.00360703	0.00525151	0.493764
cg26683881	0.0026693	0.00615709	0.665561
cg26683906	-0.0240986	0.0209335	0.252395
cg26683917	-0.00956874	0.00736482	0.196846
cg26683973	0.000772263	0.00388595	0.842876
cg26684028	0.00999732	0.0134678	0.459638
cg26684050	0.00988361	0.0172134	0.567133
cg26684091	0.000321014	0.00729278	0.964978
cg26684131	-0.0319064	0.0173662	0.0691392
cg26684138	0.00200228	0.0127596	0.875622
cg26684139	0.0166326	0.0147756	0.262995
cg26684174	-0.00343631	0.0138869	0.805068
cg26684191	-0.00201644	0.00568768	0.72369
cg26684225	0.0232818	0.0147421	0.117431
cg26684226	-0.00223219	0.00669973	0.739699
cg26684238	0.010939	0.00821087	0.185802
cg26684265	-0.00995886	0.0113378	0.381847
cg26684354	-0.00510294	0.00993742	0.608729
cg26684363	-0.00849836	0.00984829	0.390242
cg26684511	-0.00116183	0.00242121	0.632379
cg26684574	0.00196512	0.00307052	0.523639
cg26684581	-0.00484117	0.00530186	0.363381
cg26684601	0.022042	0.017306	0.205737
cg26684673	0.00741182	0.00435451	0.0918434
cg26684679	-0.00466177	0.0085066	0.584901
cg26684689	0.0144643	0.0182234	0.429236
cg26684767	-0.0206681	0.011624	0.0784337
cg26684776	0.000194773	0.00721915	0.978529
cg26684801	0.00288624	0.00547497	0.599243
cg26684826	-0.0074814	0.00686007	0.278082
cg26684946	0.000298152	0.00391937	0.939514
cg26685033	0.00202359	0.0100947	0.841527
cg26685098	-0.00281839	0.00455672	0.537643
cg26685187	0.00553652	0.00457029	0.228592
cg26685195	-0.00514841	0.00553571	0.354592
cg26685197	-0.00251258	0.00245136	0.307847
cg26685255	-0.00144174	0.00374609	0.701154
cg26685264	-0.00811053	0.00616937	0.191636
cg26685294	-0.000703372	0.00388229	0.856597
cg26685313	0.0142	0.0126502	0.264336
cg26685352	-0.00274261	0.00315575	0.386882
cg26685375	0.00012036	0.00768482	0.987535
cg26685404	-0.0178809	0.0119173	0.136656
cg26685409	-0.00767116	0.00769502	0.321219
cg26685487	0.00297525	0.00500229	0.553336
cg26685505	0.00476732	0.00559077	0.395856
cg26685515	-0.0225528	0.0109651	0.0423105
cg26685539	0.00618702	0.00528932	0.244895
cg26685557	-0.0033013	0.00197802	0.0982476
cg26685596	-0.0091624	0.0193073	0.636138
cg26685638	0.00437733	0.00693045	0.529084
cg26685658	-0.000130827	0.00124315	0.916398
cg26685709	0.00132694	0.0065562	0.84002
cg26685726	-0.00465788	0.00689137	0.500665
cg26685735	0.00329039	0.00127627	0.011391
cg26685743	0.00288075	0.00483492	0.552641
cg26685752	0.0129844	0.0120924	0.285511
cg26685761	-0.0243233	0.0163695	0.140453
cg26685825	0.00410039	0.00718734	0.569617
cg26685941	0.00167362	0.00350887	0.634424
cg26685975	-0.00193882	0.00513957	0.706798
cg26685998	-0.0177027	0.0133499	0.187842
cg26686009	-0.0059762	0.0116766	0.609913
cg26686068	-0.00447564	0.00923754	0.629087
cg26686117	-0.00340505	0.00962397	0.724227
cg26686146	0.00978406	0.0183739	0.595562
cg26686147	-0.00818661	0.00490791	0.0984356
cg26686150	-0.0256118	0.0148529	0.087732
cg26686163	0.00634534	0.00598619	0.291699
cg26686188	-0.00394655	0.00442752	0.374871
cg26686249	0.00622706	0.00766749	0.418641
cg26686339	-0.000290348	0.00902516	0.9744
cg26686366	-0.000244383	0.0045012	0.95681
cg26686403	-0.0178751	0.0130883	0.175087
cg26686415	0.00194301	0.00280039	0.489394
cg26686439	0.00116836	0.00180829	0.519686
cg26686512	0.000992947	0.00819124	0.903759
cg26686544	0.00210241	0.0074845	0.779366
cg26686608	0.000202433	0.00874843	0.981585
cg26686647	0.000334259	0.00823265	0.967694
cg26686732	-0.00288944	0.00364423	0.429725
cg26686927	0.00310312	0.00569493	0.587042
cg26686932	-0.00159227	0.00411277	0.699467
cg26686975	0.0152358	0.0113614	0.182954
cg26686993	-0.000213198	0.00755914	0.977556
cg26687031	0.00518296	0.00415997	0.215707
cg26687049	-0.00123674	0.00153154	0.421286
cg26687072	0.0262305	0.0130426	0.0470023
cg26687082	0.0173364	0.00928155	0.0647133
cg26687089	0.00611428	0.0110308	0.580616
cg26687098	-0.000377271	0.00150938	0.803138
cg26687120	0.00153205	0.00198608	0.442293
cg26687173	0.00969033	0.0103375	0.350815
cg26687305	0.00151167	0.00550291	0.784111
cg26687322	-0.0027235	0.0101918	0.789846
cg26687381	-0.00311615	0.0201249	0.877259
cg26687406	-0.00117872	0.0146856	0.936188
cg26687413	-0.00322698	0.00487995	0.509958
cg26687477	0.00832468	0.00471071	0.0802484
cg26687497	0.00139362	0.00691854	0.840769
cg26687499	0.000788474	0.00319615	0.80565
cg26687565	0.00349715	0.0026104	0.18338
cg26687579	0.00518713	0.00760124	0.49656
cg26687619	-0.00080552	0.00361041	0.823905
cg26687638	-0.0161243	0.00683645	0.0202899
cg26687661	-0.000295457	0.00141691	0.835246
cg26687662	-0.00187793	0.0046069	0.684415
cg26687670	0.00320338	0.0045987	0.48768
cg26687723	-0.0104484	0.00598939	0.0841467
cg26687726	-0.00165757	0.00172561	0.339085
cg26687746	-0.00677822	0.00558512	0.227751
cg26687811	-0.0063144	0.0108232	0.560927
cg26687830	0.00353439	0.00486534	0.469265
cg26687842	-0.0073783	0.00624273	0.240047
cg26687844	0.000567201	0.0013754	0.680936
cg26687886	-0.0126374	0.0194695	0.517771
cg26687910	-0.00770965	0.00478388	0.110203
cg26687912	0.00542154	0.0112529	0.631008
cg26688079	0.00985095	0.00680317	0.150747
cg26688155	-0.00140938	0.00144974	0.333316
cg26688191	0.0104381	0.00574624	0.0722883
cg26688212	0.00226507	0.00545282	0.678743
cg26688238	0.0024682	0.00449377	0.584059
cg26688241	-0.00385927	0.00617128	0.53316
cg26688257	0.00288853	0.00276706	0.299049
cg26688315	0.00622033	0.0116506	0.594592
cg26688335	0.00332781	0.00522904	0.525963
cg26688367	-0.00687397	0.00997971	0.492548
cg26688412	0.000556685	0.00228803	0.808268
cg26688435	0.00478413	0.0137093	0.727846
cg26688472	0.000606893	0.00193424	0.754354
cg26688527	-0.00351873	0.00414971	0.398493
cg26688574	-0.0163485	0.00930135	0.081868
cg26688582	-0.0122232	0.016602	0.463303
cg26688617	0.00386646	0.00609979	0.527615
cg26688665	0.00791466	0.0049266	0.111314
cg26688678	-0.00491169	0.00391845	0.212954
cg26688762	-0.0154451	0.0121536	0.206739
cg26688775	-0.00982947	0.0203035	0.629354
cg26688803	-0.0011161	0.00215041	0.604894
cg26688816	0.0264136	0.0125797	0.0382723
cg26688832	0.000702031	0.00181517	0.699757
cg26688893	0.00129747	0.00271408	0.633658
cg26688911	-0.00497569	0.00857197	0.56291
cg26688914	-0.0279535	0.0158382	0.0806274
cg26688923	0.000984608	0.00593779	0.868633
cg26688936	-0.00110158	0.00864503	0.898861
cg26688993	-0.00422081	0.00551378	0.445775
cg26689008	-0.00308629	0.0127058	0.808578
cg26689038	0.00342881	0.00847366	0.686604
cg26689055	-0.011593	0.0148586	0.437105
cg26689077	-0.0161225	0.0136453	0.240191
cg26689085	0.000109816	0.0102135	0.991443
cg26689097	-0.00270368	0.0013178	0.0428168
cg26689116	0.000115032	0.00132669	0.931079
cg26689186	0.00277741	0.00836474	0.740555
cg26689203	-0.0203509	0.024276	0.403854
cg26689240	0.0102366	0.0110186	0.355113
cg26689303	-0.00162568	0.00185793	0.383672
cg26689341	0.00263522	0.0023141	0.257521
cg26689441	0.0119574	0.0145445	0.412964
cg26689483	0.0102834	0.0099677	0.304713
cg26689491	0.0163435	0.0185795	0.381157
cg26689507	0.00385477	0.00486928	0.430438
cg26689578	0.0188978	0.0179156	0.294048
cg26689580	0.0156351	0.0167332	0.35236
cg26689643	-0.000959229	0.00332372	0.773484
cg26689666	0.00306065	0.00915088	0.738729
cg26689682	-0.00556257	0.0108306	0.608666
cg26689687	0.0039927	0.0110137	0.717728
cg26689710	0.00326232	0.0052638	0.536822
cg26689716	7.45719e-05	0.0131077	0.995472
cg26689765	-0.000173771	0.00121946	0.886974
cg26689770	-0.00308085	0.0045374	0.498712
cg26689780	-0.0127817	0.0117667	0.279975
cg26689792	0.000164051	0.00178678	0.92703
cg26689796	8.637e-05	0.00139998	0.95093
cg26689799	0.00461017	0.00808463	0.569795
cg26689848	-0.0016269	0.00449889	0.718397
cg26689886	-0.000237499	0.00552012	0.965768
cg26689913	0.0128153	0.0186105	0.492665
cg26689934	0.00393625	0.00968459	0.685284
cg26690011	-0.00213817	0.00477769	0.655459
cg26690028	0.00594902	0.00354876	0.0967897
cg26690034	0.00371863	0.00954806	0.697761
cg26690075	-0.00155895	0.0104913	0.882173
cg26690103	0.0102886	0.00670184	0.127896
cg26690127	-0.0160653	0.0203022	0.430636
cg26690138	-0.00132748	0.010278	0.897492
cg26690142	-0.00267988	0.00599383	0.655765
cg26690232	0.00190618	0.00166915	0.256178
cg26690297	0.00465819	0.00827312	0.57466
cg26690304	0.00241569	0.00747116	0.747116
cg26690318	-0.0781803	0.0454863	0.0887511
cg26690331	-0.0202142	0.0202303	0.320105
cg26690332	-0.00937773	0.00605602	0.124661
cg26690334	-0.0105606	0.00608652	0.0858079
cg26690407	-0.0116706	0.0419113	0.781235
cg26690414	-0.00139353	0.00886107	0.875354
cg26690462	0.0134144	0.0189165	0.47989
cg26690467	0.00676407	0.00471381	0.154422
cg26690474	-0.00172359	0.00121094	0.157748
cg26690501	0.00611819	0.00377644	0.108361
cg26690525	0.0102595	0.0111952	0.361654
cg26690580	0.0100246	0.0060456	0.100418
cg26690592	0.00228561	0.00479725	0.634799
cg26690648	0.0241731	0.0198141	0.225336
cg26690672	-0.00125037	0.00697911	0.858176
cg26690704	0.00257521	0.00489973	0.600342
cg26690742	-0.0130103	0.0144009	0.368466
cg26690758	0.00614593	0.0075487	0.417482
cg26690803	0.00438003	0.00375479	0.246179
cg26690834	0.000298726	0.000832927	0.720616
cg26690843	0.00776481	0.00486383	0.113546
cg26690876	-0.00409864	0.00406512	0.31577
cg26690891	-0.0239043	0.0228587	0.298201
cg26690895	-0.0148079	0.0111515	0.187239
cg26690915	-0.00585954	0.0102825	0.570053
cg26690937	-0.018316	0.0192385	0.343368
cg26690949	-0.00913055	0.00701609	0.196121
cg26690956	-0.00629487	0.00431225	0.147489
cg26690969	0.00140179	0.00861334	0.871047
cg26690993	0.00845319	0.0123031	0.493622
cg26690999	0.00129401	0.0148248	0.930618
cg26691059	0.00162768	0.0171171	0.924433
cg26691074	-0.0084119	0.0171604	0.625071
cg26691179	0.00365535	0.00769102	0.635628
cg26691200	0.00258804	0.00326247	0.429495
cg26691278	0.000380026	0.00171613	0.825198
cg26691305	0.0206251	0.0115133	0.0762504
cg26691307	-0.0063055	0.00535361	0.241671
cg26691316	0.0114703	0.0106088	0.282206
cg26691387	-0.0154381	0.0105039	0.144771
cg26691415	6.02126e-05	0.0042456	0.988713
cg26691430	-0.0160833	0.0117657	0.174699
cg26691434	-0.0121828	0.0121645	0.319001
cg26691449	0.0116371	0.0084964	0.173865
cg26691468	0.0170974	0.0207602	0.412146
cg26691472	-0.00554738	0.00486491	0.256891
cg26691477	-0.00252165	0.0077583	0.74584
cg26691533	0.00687776	0.00529973	0.197357
cg26691567	-0.00170679	0.00178005	0.339949
cg26691760	0.00452977	0.00832504	0.587574
cg26691849	-0.0130042	0.0105231	0.219437
cg26691898	-0.00127571	0.00889228	0.886213
cg26691951	-0.00372684	0.00527094	0.481177
cg26691953	0.00276555	0.00204758	0.179859
cg26692003	-0.0102163	0.0117269	0.385743
cg26692016	0.00508213	0.00530631	0.340498
cg26692046	-0.00227012	0.00171785	0.189352
cg26692085	-0.00645867	0.0120972	0.594597
cg26692097	0.00382486	0.00333725	0.254484
cg26692162	-0.0107098	0.0113446	0.347424
cg26692202	-0.010031	0.00900648	0.268055
cg26692224	0.000791886	0.00113138	0.485596
cg26692232	-0.022729	0.0185359	0.222996
cg26692263	-0.0124109	0.0125568	0.325353
cg26692294	-0.000444367	0.00236585	0.851394
cg26692296	0.00415142	0.00335791	0.219239
cg26692463	-0.0155338	0.0137734	0.262098
cg26692531	0.0196272	0.0186393	0.294877
cg26692563	-0.00490784	0.00750686	0.514754
cg26692590	-0.000633495	0.00720674	0.930129
cg26692724	0.00112874	0.00186871	0.547199
cg26692749	-0.00235019	0.018345	0.898319
cg26692791	0.0224293	0.0215469	0.300406
cg26692804	-0.00899626	0.0130042	0.490669
cg26692811	0.00149451	0.0121476	0.902331
cg26692818	-0.00866341	0.00446187	0.054993
cg26692822	-0.000863007	0.00185332	0.642475
cg26692859	0.00248257	0.00751652	0.741878
cg26692860	-0.00142871	0.0032458	0.660762
cg26692873	0.00595026	0.00966325	0.539451
cg26692895	0.00638398	0.00468115	0.175704
cg26692930	0.00889249	0.0120489	0.462222
cg26692986	0.00082261	0.00392244	0.834314
cg26693033	-0.00525927	0.0108439	0.628737
cg26693110	-0.000874006	0.00314887	0.781922
cg26693173	-0.000651668	0.00435862	0.88145
cg26693238	-0.00130085	0.00728702	0.858679
cg26693262	-0.0261118	0.0218445	0.234779
cg26693293	-0.000966955	0.00519454	0.852705
cg26693307	0.00626116	0.00406826	0.126956
cg26693313	0.00546409	0.00481296	0.258969
cg26693329	-0.0035189	0.0115945	0.762142
cg26693439	-0.00203966	0.014401	0.887655
cg26693448	0.00802417	0.00456588	0.0819067
cg26693451	-0.0129737	0.00927567	0.165002
cg26693529	0.00161191	0.00142816	0.26174
cg26693553	0.012618	0.0263174	0.632662
cg26693572	-0.00100157	0.00883049	0.909924
cg26693584	-0.0179964	0.0213215	0.400655
cg26693601	-0.00388714	0.00515594	0.452671
cg26693616	0.0036728	0.00403619	0.365028
cg26693641	0.00067831	0.001337	0.613035
cg26693679	-0.00269794	0.00946253	0.776143
cg26693681	0.0139903	0.0122776	0.257218
cg26693693	-0.00323117	0.00354946	0.364839
cg26693725	0.00369407	0.0125858	0.769739
cg26693760	-0.0010561	0.00218084	0.629258
cg26693817	-0.0136139	0.0175702	0.440269
cg26693927	-0.0042847	0.00494089	0.387913
cg26693953	0.0012025	0.00805012	0.881557
cg26693979	0.0148249	0.00959438	0.125466
cg26694136	-0.00287038	0.0147051	0.845635
cg26694139	0.0100737	0.0103855	0.334395
cg26694290	0.0142098	0.0197979	0.474589
cg26694296	-0.000871396	0.00198041	0.660881
cg26694326	-0.00180504	0.00342415	0.599256
cg26694386	0.00522635	0.0109739	0.634934
cg26694437	0.0031886	0.00938475	0.734747
cg26694454	-0.0118911	0.0135912	0.383718
cg26694502	-0.000961413	0.0058213	0.869156
cg26694526	0.00140054	0.00691678	0.83995
cg26694538	-0.0359181	0.0186916	0.0575017
cg26694558	0.0170099	0.0176522	0.337567
cg26694566	0.00205684	0.00467082	0.660627
cg26694605	-0.00324275	0.00778835	0.67804
cg26694615	-0.0162751	0.0182809	0.375455
cg26694616	-0.00107277	0.00169117	0.527309
cg26694699	0.00303449	0.00758713	0.690044
cg26694713	0.00262217	0.00238846	0.274907
cg26694724	0.00291162	0.00256913	0.259793
cg26694769	-0.020806	0.0140069	0.14058
cg26694831	0.0492762	0.0217844	0.0258617
cg26694839	0.0127614	0.0121926	0.297783
cg26694990	0.00267329	0.00827331	0.747278
cg26695076	-0.00161476	0.00587272	0.783915
cg26695123	-0.0120906	0.015799	0.44591
cg26695125	0.000368165	0.00162295	0.821004
cg26695157	-0.00222486	0.00652683	0.73391
cg26695190	-0.00864553	0.00689954	0.213106
cg26695210	-0.00529854	0.0056773	0.352921
cg26695233	-0.0174286	0.0162764	0.28684
cg26695278	0.00150339	0.00682799	0.82618
cg26695291	0.00470931	0.0157998	0.766274
cg26695300	-0.031713	0.0208225	0.13091
cg26695322	0.00518054	0.00441417	0.243336
cg26695375	0.00130354	0.00837686	0.876653
cg26695387	0.00183422	0.00412455	0.657492
cg26695444	0.00599995	0.00605766	0.324333
cg26695445	-0.00200034	0.00217213	0.359314
cg26695471	0.00109616	0.00498024	0.826241
cg26695514	-0.00126905	0.00169029	0.454542
cg26695526	0.0082862	0.00820052	0.31472
cg26695618	-0.00207456	0.00839108	0.805234
cg26695632	0.00773854	0.00569141	0.176986
cg26695659	-0.00178833	0.0015184	0.241683
cg26695687	-0.0043641	0.0112469	0.69882
cg26695758	-0.0197982	0.0164022	0.230262
cg26695780	0.00266723	0.0018236	0.146707
cg26695784	0.00700329	0.00900487	0.438568
cg26695909	0.0146857	0.0115055	0.204768
cg26695956	0.00558044	0.0133999	0.677969
cg26696046	0.0201083	0.015471	0.196678
cg26696162	-0.0150249	0.0211631	0.479382
cg26696188	-0.00331448	0.00359031	0.35814
cg26696488	0.0163528	0.0112814	0.150316
cg26696526	-0.00690609	0.00818108	0.400598
cg26696538	0.0108241	0.0127896	0.399396
cg26696612	0.0151328	0.016688	0.366689
cg26696655	0.0027398	0.00797702	0.731972
cg26696685	0.00136318	0.00225506	0.546882
cg26696688	0.0115836	0.010289	0.262937
cg26696870	0.00957794	0.0186014	0.607756
cg26696906	0.00118458	0.0034335	0.730813
cg26697010	-0.00149108	0.00395847	0.707209
cg26697033	0.000491801	0.00488839	0.920065
cg26697065	0.0109456	0.00925488	0.239737
cg26697093	0.0114241	0.00377255	0.00312975
cg26697116	-0.00595915	0.00689583	0.389564
cg26697117	-0.0118223	0.0130137	0.365825
cg26697125	-0.0141875	0.0156172	0.365824
cg26697129	-0.00338813	0.00854747	0.692662
cg26697158	-0.00138199	0.00474294	0.771365
cg26697221	0.00368431	0.00620238	0.553843
cg26697255	0.00632225	0.0182589	0.729877
cg26697286	-0.0169534	0.00789538	0.0341902
cg26697295	0.0148128	0.0242488	0.542673
cg26697310	0.00238644	0.00482127	0.621699
cg26697317	-0.0437776	0.0130368	0.00111164
cg26697320	-0.00621426	0.00885281	0.484339
cg26697334	-0.0175289	0.0136538	0.202174
cg26697364	-0.00100845	0.0067803	0.882065
cg26697366	0.00359955	0.0043724	0.412328
cg26697424	-0.00214662	0.00395341	0.588353
cg26697474	-0.00253401	0.00328629	0.442474
cg26697477	-0.00225368	0.00671559	0.737884
cg26697517	0.000982972	0.00916747	0.914826
cg26697530	0.0106726	0.0118696	0.37073
cg26697583	0.0205317	0.0136147	0.134693
cg26697605	-0.0105623	0.0121377	0.386271
cg26697615	0.0214618	0.0132576	0.108635
cg26697650	-0.00100009	0.00442819	0.821781
cg26697654	-0.00906699	0.0121247	0.45633
cg26697688	0.00118224	0.00157792	0.455469
cg26697742	-0.0108635	0.0109994	0.325712
cg26697882	-0.00785494	0.0109979	0.476752
cg26697929	0.00233278	0.0065436	0.722219
cg26697947	-0.00369136	0.00335982	0.274548
cg26698115	-0.00444827	0.00441095	0.315667
cg26698146	-0.0156327	0.0139899	0.266491
cg26698154	0.00621126	0.0134434	0.645062
cg26698340	0.000732908	0.00817865	0.928775
cg26698347	-0.00765604	0.00482905	0.11603
cg26698353	0.00628285	0.00841272	0.45692
cg26698449	0.00340582	0.00849326	0.689274
cg26698460	-0.00176925	0.0147122	0.90452
cg26698473	0.0068437	0.0177233	0.700212
cg26698572	-0.00205967	0.00666813	0.758054
cg26698580	0.00426813	0.00488696	0.384554
cg26698604	-0.00386133	0.00416732	0.356379
cg26698623	0.00666564	0.0125817	0.597433
cg26698638	0.000374241	0.00160997	0.816662
cg26698645	-0.00234675	0.00630569	0.710559
cg26698693	0.000529846	0.00545659	0.92284
cg26698744	0.000723865	0.00470351	0.878
cg26698749	0.0008752	0.00650011	0.893164
cg26698769	0.00916772	0.0105431	0.386632
cg26698781	0.00165195	0.00157186	0.295811
cg26698819	-0.00916008	0.00639467	0.155132
cg26698820	-0.0121102	0.00723996	0.0975133
cg26698910	-0.00730674	0.00600491	0.226547
cg26698922	0.0115101	0.00411333	0.00616515
cg26698979	-0.0179691	0.00575866	0.00236102
cg26698987	-0.00406304	0.0092485	0.661379
cg26699015	-0.00707257	0.00893881	0.430688
cg26699102	0.0115328	0.00576225	0.0480536
cg26699157	-0.000760786	0.00441184	0.863439
cg26699251	-0.00323803	0.00352647	0.360719
cg26699282	0.00135452	0.00293349	0.645269
cg26699283	-0.00846706	0.0067119	0.210064
cg26699288	-0.00658108	0.00959066	0.494177
cg26699292	0.00289132	0.011038	0.793905
cg26699341	-0.00670791	0.00631298	0.290541
cg26699420	0.0019068	0.00550493	0.729785
cg26699511	-0.00342992	0.00870315	0.694345
cg26699546	0.00597422	0.00335338	0.0778582
cg26699569	-0.00397202	0.00382994	0.302192
cg26699623	-0.00423525	0.00463449	0.362992
cg26699655	0.0184631	0.0203744	0.367014
cg26699689	-0.0152756	0.0174242	0.382759
cg26699747	0.00511741	0.00374428	0.174776
cg26699752	0.000594236	0.00393959	0.880408
cg26699755	0.000749573	0.00625116	0.904796
cg26699757	-0.00211842	0.00176303	0.232364
cg26699795	0.00654625	0.00916247	0.476605
cg26699832	0.0313269	0.0151306	0.0409882
cg26699890	-0.0132444	0.0118993	0.268359
cg26700060	0.00237762	0.00549889	0.666395
cg26700077	0.00825301	0.0087038	0.34531
cg26700100	-0.0133579	0.00996542	0.183143
cg26700123	0.00684844	0.00339079	0.0460878
cg26700203	-0.000212108	0.00533028	0.968337
cg26700215	-0.0243504	0.0213089	0.255878
cg26700229	-0.0106825	0.00839327	0.206061
cg26700266	-0.000194982	0.00677317	0.977092
cg26700277	0.032109	0.0182018	0.0807765
cg26700320	0.00524838	0.00837095	0.532104
cg26700386	0.00703576	0.00480572	0.14632
cg26700407	0.0138891	0.00637553	0.0317183
cg26700419	0.0173007	0.0204918	0.400533
cg26700422	0.00329387	0.0147883	0.824196
cg26700447	6.99997e-05	0.0203186	0.997258
cg26700469	-0.0220239	0.0126677	0.085184
cg26700502	0.0212155	0.00928983	0.0245019
cg26700540	0.00509859	0.0080326	0.527049
cg26700574	0.0131011	0.00877386	0.138533
cg26700590	0.0121734	0.00847703	0.154111
cg26700610	0.00615622	0.00595835	0.303999
cg26700613	-0.00245763	0.0220781	0.91159
cg26700618	0.00488287	0.00537432	0.365769
cg26700702	-0.00546713	0.00410049	0.185467
cg26700919	0.0104406	0.0167975	0.535647
cg26700932	0.0015824	0.00523307	0.762987
cg26700940	-0.00332669	0.00333314	0.320657
cg26700969	-0.00795846	0.00717494	0.270004
cg26701043	-0.000569019	0.00672962	0.932785
cg26701061	-0.0047244	0.0081218	0.562082
cg26701076	0.00112574	0.0140128	0.93613
cg26701198	-0.00242025	0.00220237	0.274437
cg26701242	0.00358213	0.00458108	0.436097
cg26701266	-0.00903711	0.0049927	0.0732895
cg26701270	-0.000847578	0.00513137	0.869139
cg26701289	-2.62436e-05	0.0036461	0.994271
cg26701292	-0.0123299	0.0100693	0.223637
cg26701408	-0.00819434	0.00664484	0.220396
cg26701409	0.00550746	0.00414115	0.186565
cg26701428	-0.00622661	0.00644957	0.336658
cg26701485	-0.0017634	0.00899617	0.844994
cg26701500	0.00173341	0.00686731	0.801239
cg26701510	0.030092	0.0327259	0.360039
cg26701545	-0.000731714	0.00579583	0.899789
cg26701559	0.00670177	0.0186982	0.720785
cg26701563	-0.000662936	0.00904299	0.941706
cg26701785	-0.0230516	0.0141121	0.105518
cg26701807	2.13736e-05	0.0020119	0.991545
cg26701815	-0.0107833	0.0178523	0.547194
cg26701826	-0.0043296	0.0113911	0.704688
cg26701920	0.000118305	0.00161109	0.94161
cg26701943	0.00105256	0.0010806	0.332384
cg26702027	0.00610922	0.00841291	0.469429
cg26702039	0.012683	0.0294226	0.66735
cg26702049	-0.00294307	0.00662341	0.657754
cg26702098	0.0115967	0.0233722	0.620861
cg26702116	-0.0018202	0.00101528	0.0760276
cg26702212	0.00890416	0.00655311	0.177277
cg26702236	0.0054823	0.0100259	0.585725
cg26702246	0.00610379	0.0132036	0.644884
cg26702290	0.00263476	0.00417684	0.529609
cg26702323	-0.00947158	0.00619968	0.129731
cg26702351	0.0161738	0.0223085	0.470143
cg26702382	0.00479301	0.0106116	0.652482
cg26702492	0.0192443	0.0124045	0.123966
cg26702498	0.0027032	0.00316335	0.394849
cg26702670	0.0113801	0.0133967	0.39765
cg26702770	-0.0024789	0.00593473	0.677066
cg26702875	-0.00185165	0.00156743	0.240274
cg26702908	-0.010438	0.0143087	0.467411
cg26702921	0.0126339	0.00960306	0.191313
cg26702929	-0.00276585	0.00139445	0.0500557
cg26702958	-0.000566685	0.00460211	0.902247
cg26702985	0.00113798	0.00149681	0.44888
cg26703001	0.00331106	0.00564016	0.558492
cg26703008	-0.00283321	0.00898202	0.753091
cg26703064	0.0107725	0.0110428	0.331653
cg26703066	0.0011395	0.0104173	0.913116
cg26703129	-0.00557188	0.00620014	0.370987
cg26703153	0.00430625	0.0125299	0.731811
cg26703182	-0.0170837	0.0103903	0.103276
cg26703261	-0.0161548	0.0132832	0.226778
cg26703299	0.000311259	0.00418012	0.940792
cg26703409	0.0208274	0.00901873	0.0229806
cg26703483	0.0151	0.0158356	0.342614
cg26703507	0.0123378	0.0186881	0.510645
cg26703511	0.00823468	0.00680311	0.228967
cg26703512	-0.0112846	0.00916581	0.221149
cg26703520	0.00340489	0.00608001	0.576722
cg26703534	-0.00649774	0.00834886	0.438242
cg26703557	0.00247857	0.00908914	0.78565
cg26703581	0.000403473	0.00760796	0.957811
cg26703587	0.00519897	0.0156655	0.740678
cg26703617	-0.00737844	0.00679572	0.2802
cg26703656	0.00517403	0.00447441	0.250289
cg26703661	-0.00603369	0.0124172	0.62809
cg26703664	-0.00190864	0.00174794	0.277486
cg26703752	-0.00102217	0.00565992	0.857049
cg26703788	0.00131913	0.0033539	0.694927
cg26703857	0.00308576	0.00581613	0.596905
cg26703873	0.00637673	0.00551147	0.250032
cg26703937	-0.000463986	0.00121531	0.703432
cg26703956	-0.00880801	0.0100362	0.382253
cg26703960	-0.00397579	0.00256004	0.123578
cg26703989	-0.0126161	0.0168782	0.456529
cg26703997	-0.012203	0.014027	0.386401
cg26704003	-0.00617458	0.0144705	0.670514
cg26704011	-0.00834262	0.00989494	0.401173
cg26704041	-0.00127464	0.0013653	0.352762
cg26704043	-0.0123869	0.00648636	0.0590389
cg26704078	0.00566303	0.00790387	0.475359
cg26704087	-0.00294916	0.00384668	0.445081
cg26704132	0.00138195	0.00514167	0.788657
cg26704180	-0.0147897	0.00797941	0.0667608
cg26704282	0.00111132	0.001261	0.380268
cg26704293	-0.0325114	0.0181808	0.0767671
cg26704331	-0.0004053	0.01059	0.969547
cg26704375	0.00415114	0.00466968	0.37616
cg26704437	0.00242466	0.0137006	0.859886
cg26704506	0.000891304	0.00259009	0.731478
cg26704517	-0.00868867	0.0201764	0.667661
cg26704522	0.00595287	0.0144571	0.681395
cg26704579	0.000668051	0.0025618	0.794803
cg26704603	0.00914179	0.00827567	0.271958
cg26704637	-0.00440548	0.00742797	0.554458
cg26704647	0.00179258	0.00514293	0.728158
cg26704651	-0.00370039	0.00318409	0.247941
cg26704660	-0.00128758	0.0108007	0.905345
cg26704759	0.00163755	0.00812157	0.840616
cg26704800	0.00147633	0.0146292	0.919818
cg26704844	-0.0128905	0.0144399	0.374163
cg26704846	-0.00308529	0.0113502	0.786315
cg26704870	-0.00737339	0.00532325	0.169095
cg26704915	0.0103972	0.0139183	0.456807
cg26704938	-0.00515185	0.0106326	0.629068
cg26704948	0.000292865	0.00185514	0.87488
cg26705080	-0.00532456	0.00402391	0.188776
cg26705188	0.00140434	0.00125082	0.264236
cg26705227	0.0047354	0.00626613	0.451597
cg26705246	0.0192764	0.0191501	0.316559
cg26705250	0.00829608	0.00669567	0.218238
cg26705266	-0.00380027	0.00422686	0.370772
cg26705330	0.00408053	0.0108637	0.708002
cg26705346	-0.00430607	0.00578863	0.458691
cg26705394	-0.0123715	0.0111563	0.270126
cg26705408	0.00806836	0.0140209	0.566277
cg26705425	0.001936	0.00219982	0.380929
cg26705461	-0.000581376	0.00112264	0.605697
cg26705472	0.000839967	0.00315836	0.790825
cg26705494	-0.0205226	0.0140626	0.147595
cg26705527	-0.00936244	0.00442303	0.0367632
cg26705553	-8.39559e-05	0.00173521	0.961507
cg26705561	0.0211276	0.0130198	0.107796
cg26705574	-0.00788833	0.00614729	0.202381
cg26705583	0.00190869	0.00226498	0.40141
cg26705599	0.00872962	0.0585383	0.881754
cg26705663	0.00255585	0.00703066	0.716976
cg26705688	-0.00145417	0.00273587	0.596237
cg26705720	0.00252311	0.00805174	0.754659
cg26705724	-0.00113919	0.0160252	0.94347
cg26705765	-1.96479e-05	0.00135196	0.988434
cg26705829	-0.000630172	0.0104063	0.951833
cg26705851	0.0146152	0.0268096	0.586866
cg26705892	-0.0103434	0.0102382	0.314802
cg26705986	-0.00752569	0.00346754	0.0323497
cg26706003	0.00785029	0.0120813	0.517318
cg26706070	-0.00128826	0.00241021	0.594181
cg26706077	0.0202297	0.0164874	0.222711
cg26706163	0.023024	0.0111417	0.0413681
cg26706217	-0.0141788	0.0108562	0.194532
cg26706238	0.013779	0.00609896	0.026039
cg26706311	-0.0143371	0.0128955	0.268893
cg26706380	-0.00417566	0.0045541	0.3614
cg26706381	-0.0181847	0.00938576	0.0555085
cg26706389	0.00453137	0.0147941	0.760016
cg26706403	0.00222484	0.00803385	0.782403
cg26706519	0.00800655	0.00366514	0.0312609
cg26706520	0.0151064	0.0143407	0.294701
cg26706521	0.00570711	0.00549805	0.301762
cg26706545	0.022106	0.0156421	0.160691
cg26706561	0.018734	0.0100236	0.0645506
cg26706597	0.00267356	0.0109639	0.807846
cg26706599	-0.0168697	0.024087	0.485325
cg26706611	-0.0267048	0.020567	0.197125
cg26706614	-0.00969639	0.00715589	0.178463
cg26706625	0.00142598	0.00216027	0.51071
cg26706652	-0.0044222	0.00361627	0.224256
cg26706660	0.00200586	0.00528076	0.704868
cg26706676	-0.00152923	0.011774	0.896921
cg26706759	-0.0162093	0.0149202	0.279914
cg26706803	-0.01138	0.00808517	0.162376
cg26706811	0.000653088	0.00157124	0.678556
cg26706859	0.0208192	0.00872233	0.0188723
cg26706909	0.00146096	0.00419304	0.728253
cg26706956	0.00531783	0.0160279	0.740746
cg26706961	0.00409846	0.00466048	0.381289
cg26707001	0.00900987	0.00783651	0.252997
cg26707013	0.0158869	0.00759175	0.0389112
cg26707052	0.0141979	0.0105428	0.181125
cg26707148	-0.00512011	0.0115203	0.657683
cg26707149	-0.00769158	0.00969286	0.429348
cg26707200	-0.000640253	0.0128511	0.960364
cg26707202	-0.00181107	0.00165216	0.275633
cg26707265	-0.0135462	0.00703952	0.0571579
cg26707393	-0.0133277	0.0115579	0.251606
cg26707398	0.00503611	0.0113618	0.658543
cg26707407	0.00156085	0.00502913	0.756931
cg26707416	-0.0141678	0.00608602	0.0219307
cg26707427	-0.00598454	0.00617808	0.335045
cg26707480	0.00167143	0.00377925	0.659252
cg26707498	-0.00160813	0.0107488	0.881373
cg26707554	-0.0104257	0.00978387	0.289171
cg26707646	-0.0252243	0.0176728	0.15661
cg26707664	0.0108179	0.0123054	0.381443
cg26707686	-0.00102211	0.00518908	0.844248
cg26707709	0.00412265	0.00811862	0.612711
cg26707718	0.0241877	0.03071	0.432785
cg26707728	-0.0153977	0.0103508	0.140007
cg26707845	0.00924998	0.0242885	0.704132
cg26707879	-0.00320899	0.0103896	0.758065
cg26707887	0.0151682	0.0106864	0.158896
cg26707937	0.00871049	0.0252025	0.730354
cg26707981	0.00301259	0.00381333	0.431389
cg26708030	0.000244269	0.00368377	0.947264
cg26708048	-0.0172714	0.0147305	0.243785
cg26708051	0.00181419	0.00720445	0.801701
cg26708100	-1.5837e-05	0.0016833	0.992512
cg26708123	0.00321078	0.0191045	0.866872
cg26708144	-0.00769432	0.0113251	0.498453
cg26708214	-0.000543894	0.00752087	0.942493
cg26708220	0.00561197	0.00798623	0.483872
cg26708235	-0.00309674	0.00336426	0.359536
cg26708270	0.0143723	0.0104485	0.172038
cg26708280	0.00165763	0.0019982	0.408765
cg26708319	0.00453364	0.00508774	0.37502
cg26708427	-0.00324249	0.00689145	0.639016
cg26708483	0.00319625	0.0133091	0.810701
cg26708484	0.0236898	0.0259188	0.362913
cg26708511	-0.00394623	0.00402876	0.32969
cg26708525	-0.000543862	0.00602956	0.928309
cg26708548	-0.00301829	0.00172995	0.084105
cg26708559	-0.00117774	0.0038767	0.761913
cg26708588	-0.00492271	0.00776569	0.52759
cg26708596	-0.0282877	0.01937	0.147318
cg26708638	0.000331175	0.00120099	0.783308
cg26708724	-0.00190927	0.00513076	0.710589
cg26708759	5.44853e-05	0.00224616	0.980696
cg26708781	-0.00375662	0.0182245	0.837109
cg26708797	-0.00466481	0.00732648	0.525772
cg26708812	-0.000156285	0.00884224	0.985933
cg26708817	0.00116474	0.00175387	0.508158
cg26708831	0.00297353	0.00692513	0.668569
cg26708920	-0.0404594	0.0207516	0.0540123
cg26708940	0.00386434	0.00263872	0.1462
cg26708970	0.0100054	0.00852024	0.243062
cg26708976	-0.010475	0.00756619	0.169302
cg26709027	0.000260141	0.00158608	0.87005
cg26709050	-0.00476684	0.0112441	0.67252
cg26709118	0.022369	0.0204434	0.276498
cg26709129	-0.00316225	0.00907033	0.728095
cg26709234	0.00023964	0.00381967	0.9501
cg26709285	-0.00175321	0.00873737	0.841375
cg26709300	-0.0017734	0.0115075	0.877835
cg26709309	-0.00916054	0.00782846	0.244718
cg26709343	0.00641163	0.00436131	0.14467
cg26709356	0.0006171	0.00253788	0.808383
cg26709542	0.0174239	0.00968225	0.0749438
cg26709546	0.00451563	0.0150156	0.764246
cg26709579	0.0056189	0.0109401	0.608659
cg26709627	-0.00107279	0.00239392	0.655028
cg26709695	0.00434421	0.00434898	0.320253
cg26709720	-0.00603575	0.0109347	0.582194
cg26709782	0.0200515	0.0189008	0.291299
cg26709863	0.00550188	0.00514041	0.287053
cg26709929	0.0233875	0.0105686	0.0291772
cg26709950	0.000587168	0.00232716	0.801319
cg26709988	-0.00697632	0.00841984	0.409329
cg26710134	-0.00401186	0.00480327	0.405577
cg26710140	-0.00288583	0.0102595	0.779075
cg26710209	0.0111387	0.011341	0.328391
cg26710230	0.00582674	0.00753936	0.441438
cg26710276	0.00578847	0.0179947	0.748369
cg26710279	0.00444673	0.00435799	0.310019
cg26710347	-0.00103741	0.00620003	0.867453
cg26710371	0.02152	0.022026	0.330913
cg26710388	0.00873592	0.00828702	0.294346
cg26710404	0.00125782	0.00443697	0.777391
cg26710469	0.000426014	0.00835084	0.959416
cg26710563	0.00717231	0.00839084	0.394717
cg26710619	-0.00630344	0.013098	0.631389
cg26710686	0.000655209	0.00134435	0.627055
cg26710722	-0.000893334	0.00302998	0.768733
cg26710738	0.0527804	0.0217351	0.0169541
cg26710743	-0.000351172	0.00115192	0.761108
cg26710819	0.00456815	0.00569254	0.424178
cg26710839	0.010784	0.0128188	0.402209
cg26710858	3.67954e-05	0.00134237	0.978187
cg26710864	-0.0228288	0.0222968	0.308372
cg26710880	-0.000402417	0.00756645	0.957691
cg26710891	0.00136132	0.0108824	0.900701
cg26710926	0.00162324	0.00659693	0.80614
cg26710931	0.0135063	0.0236574	0.56934
cg26710963	-0.00912209	0.00464389	0.0522686
cg26710983	0.00234464	0.00375463	0.533744
cg26710996	-0.00190769	0.00906562	0.833759
cg26711011	0.000647262	0.00529093	0.90288
cg26711070	0.00833517	0.00696041	0.233938
cg26711073	0.00284736	0.00349715	0.417469
cg26711145	-0.00665133	0.00667131	0.321168
cg26711180	-0.00598645	0.0115621	0.605764
cg26711184	-0.00146283	0.00509257	0.774517
cg26711230	0.00659505	0.00473746	0.166979
cg26711237	0.000540009	0.00606261	0.929203
cg26711333	-0.00482049	0.00503378	0.340559
cg26711344	0.0050233	0.00955993	0.600431
cg26711345	-0.00902849	0.0133367	0.499991
cg26711395	0.00215193	0.00935987	0.818632
cg26711406	0.0142288	0.0123161	0.25072
cg26711443	0.00488022	0.00806121	0.546288
cg26711508	0.0125239	0.0224788	0.578676
cg26711517	-0.000319502	0.00147796	0.82929
cg26711592	0.000897346	0.00249979	0.720375
cg26711599	-0.00190427	0.0036047	0.59848
cg26711638	-0.015847	0.00980987	0.109372
cg26711732	-0.0117098	0.0113107	0.303032
cg26711800	-0.00158865	0.00806731	0.844286
cg26711819	-0.00111927	0.00917306	0.90313
cg26711820	0.000376015	0.00912419	0.96721
cg26711828	0.00685031	0.00592179	0.250111
cg26711833	-0.0161958	0.00683061	0.0196529
cg26712080	-0.00391342	0.00237625	0.102719
cg26712087	-0.0196911	0.0137622	0.155601
cg26712096	-0.00271636	0.00565654	0.632122
cg26712140	-0.00712566	0.0156837	0.650572
cg26712141	-0.0064546	0.00769966	0.403864
cg26712188	-0.00242955	0.00900982	0.787981
cg26712221	-0.00780696	0.00979275	0.427213
cg26712244	-0.00868004	0.00462487	0.0634586
cg26712424	-0.00251876	0.00226707	0.269224
cg26712428	-0.0276844	0.0144422	0.0581036
cg26712477	-0.00713667	0.00269674	0.00945123
cg26712547	-0.00422232	0.00596285	0.480528
cg26712548	-0.000159127	0.00219429	0.942334
cg26712605	0.00509109	0.0133109	0.702921
cg26712660	-0.0116355	0.0164619	0.481325
cg26712673	0.0151592	0.0149551	0.313195
cg26712680	-0.00594717	0.00479988	0.218236
cg26712714	-0.00810829	0.0106825	0.449624
cg26712737	0.000987728	0.00526622	0.851602
cg26712739	0.000225454	0.00450798	0.960212
cg26712743	-0.00191144	0.0107138	0.858762
cg26712763	1.29304e-05	0.00189066	0.994557
cg26712768	-0.000898783	0.00679175	0.894986
cg26712808	0.00149554	0.00143686	0.30046
cg26712809	-0.02122	0.0199058	0.288982
cg26712821	-0.00451489	0.00837932	0.591213
cg26712943	-0.00146594	0.00284593	0.60762
cg26712947	0.00317592	0.0116031	0.78487
cg26713008	0.0040801	0.00423812	0.338013
cg26713012	-0.0498797	0.0211958	0.020565
cg26713043	0.00174515	0.00485704	0.720126
cg26713109	-0.0064908	0.0127282	0.611207
cg26713125	0.000449286	0.00139481	0.748039
cg26713159	-0.00674937	0.0130308	0.605634
cg26713179	0.00742789	0.0116444	0.525
cg26713219	0.0100069	0.0140517	0.478029
cg26713273	-0.0209355	0.017746	0.240906
cg26713336	0.0150357	0.0169289	0.376583
cg26713363	-0.00122744	0.00405184	0.762569
cg26713365	-0.0177739	0.0192054	0.356952
cg26713533	-0.000579825	0.00756019	0.93902
cg26713570	0.016706	0.0110176	0.132601
cg26713573	-0.0238285	0.02101	0.259444
cg26713617	0.000314599	0.00978318	0.974411
cg26713664	-0.00444585	0.00915944	0.628465
cg26713735	-0.0153366	0.0229891	0.506228
cg26713755	-0.00401034	0.0048768	0.412846
cg26713773	-0.00336868	0.0111817	0.763836
cg26713775	0.00139204	0.0161636	0.931542
cg26713777	-0.00514241	0.00589786	0.385345
cg26713825	0.00883687	0.00894877	0.325783
cg26713832	0.0020367	0.0038551	0.598453
cg26713867	0.00543651	0.00723713	0.454298
cg26713963	-0.00427008	0.00468498	0.364255
cg26714086	-0.00448868	0.00473838	0.345768
cg26714205	-0.0197845	0.0135692	0.147962
cg26714230	0.000486455	0.00928796	0.958335
cg26714238	0.0129107	0.0170698	0.451219
cg26714299	-0.00616098	0.00693199	0.376257
cg26714305	-0.00352433	0.00149795	0.0205921
cg26714388	-0.00173417	0.00384691	0.653113
cg26714410	-0.00110078	0.00274991	0.68979
cg26714425	-0.00485306	0.00862475	0.574905
cg26714489	0.0124065	0.00746345	0.0995849
cg26714514	0.0014943	0.00693677	0.829881
cg26714517	-0.000920044	0.00169221	0.587862
cg26714582	0.000809359	0.00417818	0.846795
cg26714626	-0.00208903	0.00327503	0.525019
cg26714632	-0.00715901	0.00671267	0.288769
cg26714650	0.00167554	0.00265577	0.529542
cg26714693	-0.0028453	0.00200291	0.158549
cg26714915	0.00014962	0.00684443	0.982603
cg26714952	0.00237628	0.00145137	0.104718
cg26714968	0.00340391	0.00408601	0.406794
cg26715033	0.00427823	0.00552842	0.440839
cg26715042	0.0228754	0.0162861	0.163241
cg26715170	-0.00677912	0.00801748	0.399826
cg26715237	0.0106144	0.0115767	0.361417
cg26715240	0.00288452	0.00414494	0.488098
cg26715273	-0.0181499	0.0145383	0.214794
cg26715529	-0.0121926	0.0160864	0.450266
cg26715540	0.00152015	0.00138463	0.274895
cg26715559	-0.0225977	0.0124085	0.0715733
cg26715571	0.00186638	0.00153405	0.226607
cg26715639	-0.000736334	0.00342165	0.830051
cg26715644	-0.00221505	0.00794014	0.780845
cg26715704	0.00386233	0.0040366	0.340961
cg26715794	0.00526915	0.00900933	0.559962
cg26715814	0.00621488	0.004414	0.162235
cg26715883	0.0300101	0.0224818	0.184953
cg26715884	-0.000300595	0.00199184	0.880348
cg26715908	0.0102926	0.0117878	0.38467
cg26715986	-0.00289365	0.0061065	0.63663
cg26716017	0.0026049	0.0068944	0.706359
cg26716046	-0.000338596	0.00641637	0.95802
cg26716099	0.00127107	0.0140276	0.927982
cg26716102	-0.00872503	0.0103922	0.40315
cg26716103	0.0139282	0.0179374	0.439292
cg26716282	-0.00233123	0.00212466	0.27518
cg26716317	-0.00364756	0.00837242	0.66402
cg26716323	-0.000203294	0.00121907	0.867895
cg26716451	-0.0189147	0.011356	0.0989208
cg26716534	-0.00195515	0.00598588	0.744633
cg26716550	0.00702441	0.00583833	0.231758
cg26716587	-0.00355321	0.00692755	0.609145
cg26716753	0.00436311	0.00820907	0.596252
cg26716805	0.0021242	0.00914006	0.816698
cg26716823	0.00634104	0.0156572	0.686348
cg26716834	0.0137003	0.0125365	0.277093
cg26716839	0.0161546	0.0264732	0.543097
cg26716846	-0.0039762	0.00165217	0.0179349
cg26716866	0.0157821	0.00739845	0.0353583
cg26716869	0.00342795	0.0120136	0.775974
cg26716902	0.00614715	0.0112951	0.587493
cg26717009	-0.0101446	0.00786371	0.200007
cg26717016	0.00150546	0.00267916	0.575432
cg26717041	0.00523297	0.00604644	0.388856
cg26717066	-0.00382664	0.00540801	0.480847
cg26717129	-0.00263096	0.00215668	0.225367
cg26717133	0.00227902	0.0111029	0.837783
cg26717157	0.00189042	0.00663422	0.776272
cg26717206	0.000351286	0.0106695	0.973801
cg26717215	0.0060115	0.00536104	0.264833
cg26717234	-0.00575547	0.00731879	0.433494
cg26717280	0.00987297	0.0106371	0.355556
cg26717322	0.0142296	0.0249176	0.569236
cg26717418	0.00843094	0.0154994	0.587685
cg26717420	0.00325944	0.0089711	0.717128
cg26717476	-0.000763769	0.0115339	0.947335
cg26717546	-0.00473629	0.00259573	0.0710403
cg26717554	0.0150566	0.0142777	0.294172
cg26717563	0.0243365	0.0135682	0.0758939
cg26717590	-0.00700751	0.0126061	0.579534
cg26717675	0.0048535	0.00518562	0.351552
cg26717696	-0.017304	0.0187195	0.357512
cg26717703	0.00988858	0.00827899	0.23514
cg26717758	0.00100079	0.000964079	0.301739
cg26717763	-0.00820426	0.00907486	0.368134
cg26717786	-0.000407476	0.00212445	0.848285
cg26717860	0.00781149	0.0116378	0.503628
cg26717895	0.0108206	0.014413	0.454561
cg26717935	0.00368435	0.00987224	0.709787
cg26717964	0.00144633	0.00533901	0.787027
cg26717992	0.00539868	0.00484756	0.268082
cg26717995	0.000222483	0.00124183	0.858177
cg26718033	-0.00541689	0.00773284	0.485239
cg26718046	0.00115045	0.00572821	0.841233
cg26718050	-0.0251081	0.0139386	0.074663
cg26718078	-0.00300009	0.00369936	0.419306
cg26718107	0.00184041	0.00357573	0.607902
cg26718116	-0.00964273	0.0120507	0.425502
cg26718213	0.00376713	0.00837133	0.653682
cg26718232	0.000345091	0.0023873	0.885355
cg26718263	0.0202478	0.0245117	0.410744
cg26718357	0.00540289	0.00369705	0.147039
cg26718363	-1.61172e-05	0.00622439	0.997939
cg26718377	0.00121891	0.00367153	0.740592
cg26718385	-0.00131479	0.00935162	0.888473
cg26718420	0.00795186	0.00493084	0.109966
cg26718433	-0.0110371	0.00734473	0.13606
cg26718434	-0.00642941	0.00655829	0.32928
cg26718479	0.00102543	0.00519438	0.843906
cg26718510	-0.000634656	0.00120726	0.600259
cg26718511	-0.00290552	0.00333857	0.386227
cg26718561	-0.00268684	0.0104347	0.79733
cg26718574	-0.00168402	0.00159672	0.294115
cg26718585	0.0044592	0.00605611	0.463263
cg26718599	-0.00392499	0.0086734	0.651866
cg26718640	-0.00113948	0.00168094	0.499413
cg26718763	0.0253453	0.0204119	0.217255
cg26718787	-0.00342535	0.00780905	0.66187
cg26718808	0.000334417	0.00184906	0.856845
cg26718857	0.0299299	0.0190239	0.118812
cg26718878	0.00563052	0.00551306	0.309574
cg26718929	-0.00581913	0.00888993	0.514244
cg26719006	0.00212729	0.00510513	0.677793
cg26719024	-0.000642886	0.00220661	0.77139
cg26719061	-0.0102753	0.00627599	0.104723
cg26719062	0.0267822	0.0112414	0.0190874
cg26719105	0.0102314	0.00704298	0.149435
cg26719170	0.0010765	0.00208771	0.607248
cg26719213	0.00302696	0.0065763	0.646313
cg26719230	0.00482746	0.00462129	0.29872
cg26719257	-0.000789457	0.000836805	0.347741
cg26719436	-0.00846169	0.00833087	0.312222
cg26719522	0.00280243	0.00512147	0.585466
cg26719542	0.00225009	0.00383708	0.558924
cg26719549	0.00143168	0.00164967	0.387548
cg26719625	-0.0110301	0.0109804	0.317546
cg26719629	0.0110987	0.0111586	0.322314
cg26719638	-0.00929641	0.00587292	0.116596
cg26719670	-0.00604654	0.00947594	0.524871
cg26719720	0.00134997	0.0049554	0.785859
cg26719755	0.00125552	0.00213452	0.557727
cg26719831	-0.000378038	0.00461745	0.934912
cg26719862	0.00222505	0.00422082	0.59925
cg26719867	-0.00163614	0.0059407	0.783568
cg26719940	-0.0135438	0.00894571	0.133181
cg26719995	0.00185565	0.00230179	0.422054
cg26720007	0.0010926	0.0071	0.878009
cg26720010	-0.00838509	0.0129056	0.517359
cg26720073	6.53694e-06	0.00725446	0.999283
cg26720125	0.0105852	0.00802887	0.190384
cg26720177	0.00360465	0.00494437	0.46768
cg26720235	0.0029189	0.0121677	0.810908
cg26720338	-0.00163761	0.00267569	0.541907
cg26720357	0.0169908	0.013483	0.210542
cg26720378	-0.00571467	0.00551241	0.30238
cg26720382	-0.00164077	0.00639371	0.797997
cg26720401	-0.00103231	0.00705985	0.88404
cg26720404	-0.00132345	0.00269431	0.624361
cg26720486	0.00416211	0.0046853	0.376492
cg26720488	-0.000538933	0.00804676	0.946735
cg26720491	-0.0139902	0.013951	0.318371
cg26720543	-0.00668368	0.0154213	0.665654
cg26720545	0.004242	0.0167056	0.800073
cg26720598	0.00223767	0.00877924	0.799337
cg26720604	0.00692176	0.00627047	0.272301
cg26720617	0.0207121	0.0280175	0.461482
cg26720653	0.000177364	0.00129538	0.891369
cg26720682	-0.000532601	0.00256748	0.836087
cg26720716	-0.0179681	0.0150685	0.235914
cg26720718	-0.00193514	0.00131402	0.143975
cg26720767	0.00116034	0.00150193	0.441601
cg26720817	-0.011985	0.0216764	0.581563
cg26720818	0.00212688	0.00590642	0.719535
cg26720890	-0.00704416	0.00452557	0.122743
cg26720909	0.00737851	0.00603112	0.224051
cg26720913	-0.0202384	0.0224772	0.370071
cg26720961	0.00975685	0.0101819	0.340244
cg26721193	-0.00127544	0.00172237	0.460724
cg26721247	-0.00814868	0.00560481	0.149113
cg26721382	-0.00150342	0.0114998	0.896249
cg26721436	0.0109438	0.0154526	0.48046
cg26721439	-0.00147987	0.0056364	0.793433
cg26721450	-0.00185643	0.00436331	0.671414
cg26721526	-0.017877	0.0164453	0.279624
cg26721644	-0.0388696	0.0206161	0.0622781
cg26721651	0.00194825	0.0076854	0.800402
cg26721665	-0.0161963	0.0102852	0.118478
cg26721700	0.00360404	0.00409762	0.381214
cg26721708	0.00427863	0.0087173	0.624628
cg26721741	0.00661917	0.00445714	0.140671
cg26721759	-0.00533469	0.0172009	0.7571
cg26721803	-0.00277812	0.00694137	0.689844
cg26721830	0.019416	0.0229391	0.399342
cg26721868	-0.00349335	0.0116805	0.765503
cg26721890	0.00304872	0.00464144	0.512787
cg26721908	0.00104559	0.0072071	0.884942
cg26721993	0.0014837	0.00157792	0.349336
cg26722055	-0.000214669	0.00397275	0.957015
cg26722062	0.000272402	0.00229816	0.905885
cg26722078	-0.0103828	0.00776554	0.184247
cg26722179	-0.0029365	0.00400264	0.464884
cg26722184	0.0245069	0.0184274	0.186573
cg26722225	0.00402706	0.00539674	0.457296
cg26722327	-0.00465068	0.00831869	0.577368
cg26722342	-0.00115358	0.00817548	0.888073
cg26722381	0.00091554	0.00468448	0.845444
cg26722417	0.0013564	0.00766199	0.859843
cg26722429	0.000911722	0.00435803	0.834714
cg26722434	0.00563597	0.00465049	0.228403
cg26722519	-0.000139532	0.00573592	0.980641
cg26722522	-0.00398534	0.0047887	0.407257
cg26722534	-0.00257695	0.00209716	0.222039
cg26722544	0.000265224	0.00387582	0.94558
cg26722577	0.00206692	0.00548216	0.706953
cg26722601	0.0113894	0.0163913	0.488765
cg26722658	0.0209676	0.0147374	0.157921
cg26722677	0.0153667	0.00978677	0.119539
cg26722684	-0.000147672	0.0012963	0.909531
cg26722704	0.00644379	0.0041169	0.120694
cg26722733	-0.010269	0.0110698	0.355817
cg26722769	-0.00150897	0.0139712	0.914208
cg26722858	0.00546097	0.00506889	0.283915
cg26722863	-0.000141427	0.00512798	0.978052
cg26722869	0.00410161	0.00497537	0.411684
cg26722972	0.037838	0.026014	0.148933
cg26723002	-0.00497234	0.0158681	0.754664
cg26723045	-0.00997881	0.0112249	0.376143
cg26723048	0.015239	0.00729617	0.03928
cg26723054	-0.0142306	0.0117693	0.229465
cg26723093	0.00712173	0.00752674	0.346332
cg26723127	0.012998	0.00787271	0.101871
cg26723132	0.00022627	0.00151889	0.881877
cg26723162	0.0132029	0.0112847	0.244789
cg26723174	0.00161788	0.0122904	0.895536
cg26723185	0.000644162	0.00107006	0.548545
cg26723228	-0.00105597	0.00950977	0.911807
cg26723237	-0.00871617	0.00922959	0.347256
cg26723259	-0.000141725	0.00141332	0.920325
cg26723272	-0.0023737	0.00412887	0.566648
cg26723331	-0.00354889	0.00356611	0.322055
cg26723355	-0.000786666	0.00146189	0.591692
cg26723365	-0.00744776	0.0115623	0.520958
cg26723378	-0.00278698	0.00536713	0.604721
cg26723437	0.00477946	0.00634851	0.453311
cg26723446	0.012453	0.00766269	0.10728
cg26723455	0.0013852	0.00613814	0.821918
cg26723456	-0.0158447	0.0226375	0.485596
cg26723459	0.00698478	0.00823986	0.39864
cg26723492	-0.00224354	0.00271925	0.411303
cg26723505	-0.000658788	0.000966466	0.497038
cg26723524	-0.0249439	0.0237	0.295112
cg26723570	0.00368365	0.00601637	0.541748
cg26723584	0.000995247	0.00488471	0.838965
cg26723590	0.00806501	0.0149508	0.590784
cg26723624	0.00713262	0.00706119	0.314878
cg26723635	0.00966009	0.00767581	0.211137
cg26723698	-0.00314593	0.00399531	0.432906
cg26723707	-0.0208317	0.0187186	0.268425
cg26723735	0.00405871	0.00489637	0.409122
cg26723766	0.013287	0.0163585	0.418586
cg26723847	-0.00326434	0.00584185	0.577558
cg26723848	0.00794891	0.0169636	0.640386
cg26723928	-0.00356905	0.00568206	0.531353
cg26723992	0.000664412	0.00362791	0.85506
cg26724018	-0.0212247	0.0216778	0.329892
cg26724028	0.00160009	0.00490141	0.744762
cg26724070	0.00553805	0.00908753	0.543634
cg26724186	-0.00302199	0.00236304	0.203907
cg26724194	0.000621324	0.00589023	0.916203
cg26724232	0.000472973	0.0122929	0.969385
cg26724241	-0.00683176	0.00803995	0.397507
cg26724248	0.001647	0.00141911	0.248573
cg26724312	-0.00669125	0.00712972	0.350248
cg26724365	-0.000706374	0.0102617	0.945258
cg26724375	-0.000877547	0.00421908	0.835656
cg26724450	0.000131927	0.00228977	0.954169
cg26724455	0.000583145	0.00607964	0.923778
cg26724470	-0.029382	0.0168801	0.0848243
cg26724497	-0.000494394	0.0060492	0.935026
cg26724545	-0.00322826	0.00494561	0.515413
cg26724546	-0.0279281	0.0142201	0.0523073
cg26724551	3.19189e-05	0.00866168	0.997067
cg26724572	-0.00320399	0.00475803	0.502256
cg26724578	-0.00517469	0.00479402	0.283004
cg26724642	0.00193924	0.00465529	0.677889
cg26724655	0.00278949	0.00860038	0.746355
cg26724706	0.0121292	0.00533491	0.0251306
cg26724798	-0.00425577	0.00725175	0.55862
cg26724830	-0.00704525	0.00837831	0.402415
cg26724841	0.00119597	0.0125242	0.924115
cg26724857	0.0139883	0.0087237	0.111982
cg26724885	0.000687169	0.00444103	0.877345
cg26724949	0.00408387	0.00321893	0.207492
cg26724967	4.06367e-05	0.010416	0.996895
cg26724975	0.00694437	0.0123789	0.576063
cg26725020	0.000906473	0.0038387	0.813806
cg26725029	0.0415696	0.0205825	0.0460944
cg26725076	-0.0110662	0.00929155	0.236475
cg26725183	-0.00321186	0.00463426	0.489872
cg26725201	-0.00219228	0.0137251	0.873418
cg26725246	-0.0234311	0.0183544	0.204701
cg26725354	0.00429316	0.00926898	0.644245
cg26725361	0.00760661	0.00683279	0.26827
cg26725396	0.00155782	0.00649977	0.811074
cg26725397	0.0125848	0.00763882	0.102599
cg26725430	-0.00137355	0.00614895	0.823695
cg26725471	-0.000404788	0.00132889	0.761299
cg26725502	0.00280717	0.0128852	0.827983
cg26725552	0.00165668	0.0100718	0.869679
cg26725559	-0.0418599	0.016447	0.0124514
cg26725582	0.00264548	0.00612958	0.666967
cg26725604	-0.0234186	0.0130277	0.0752597
cg26725638	0.00539632	0.0037515	0.153431
cg26725652	0.00285813	0.00756197	0.70626
cg26725699	0.000270519	0.0117047	0.981607
cg26725749	0.000351484	0.00958054	0.970807
cg26725786	-0.0105307	0.00742241	0.159074
cg26725813	-0.00929229	0.0055827	0.0991472
cg26725838	0.00477209	0.00444192	0.28526
cg26725862	0.00278626	0.0103188	0.787703
cg26725891	-0.00966383	0.00634835	0.1311
cg26725931	-0.00247921	0.00841115	0.768794
cg26726006	-0.0375653	0.0140517	0.00877156
cg26726013	0.0150111	0.0126496	0.238164
cg26726034	-0.00197869	0.00297355	0.507307
cg26726035	0.00379356	0.00796616	0.634964
cg26726097	-0.0297602	0.0214738	0.168865
cg26726131	0.0132065	0.0145926	0.367636
cg26726141	0.0186925	0.0214131	0.384782
cg26726204	-9.05294e-05	0.0148229	0.995139
cg26726230	0.00879761	0.0117261	0.454862
cg26726310	0.0191003	0.0182926	0.298932
cg26726325	0.00169119	0.00181674	0.354151
cg26726340	0.0103835	0.0156848	0.509489
cg26726370	-0.00109285	0.005963	0.854955
cg26726402	0.0198715	0.0251466	0.431266
cg26726490	0.00515367	0.00786679	0.513896
cg26726529	0.0049105	0.0065599	0.455877
cg26726542	-0.00375732	0.00379244	0.324204
cg26726575	-0.0100412	0.00776262	0.198807
cg26726589	-0.00244654	0.00621482	0.694669
cg26726652	0.0155839	0.0161212	0.336041
cg26726688	0.0116018	0.0119881	0.335492
cg26726768	-0.0210677	0.0204144	0.304561
cg26726780	-0.000594208	0.000944592	0.530742
cg26727032	0.000298741	0.0104273	0.977201
cg26727122	-0.00586949	0.0117187	0.617567
cg26727155	0.00953154	0.00650252	0.145834
cg26727221	-0.00491727	0.0105285	0.641485
cg26727231	-0.00485038	0.00614427	0.431737
cg26727281	-8.6679e-05	0.00485718	0.985798
cg26727370	-0.000100445	0.00860026	0.990705
cg26727372	-0.0115571	0.0134647	0.392765
cg26727398	-0.00149835	0.00350904	0.6703
cg26727429	0.00431078	0.00611413	0.482417
cg26727466	-0.0183221	0.0095878	0.0588713
cg26727488	0.000529854	0.00242406	0.827422
cg26727503	-0.00809882	0.0110479	0.465235
cg26727538	-0.00716542	0.0281462	0.799571
cg26727582	0.0128787	0.00563162	0.0243118
cg26727642	-0.002724	0.00361581	0.453004
cg26727666	0.00153828	0.00689769	0.82398
cg26727693	-0.00361561	0.00423729	0.395541
cg26727710	-0.000672785	0.0121381	0.955909
cg26727768	-0.0081412	0.0107909	0.45235
cg26727807	-0.00892837	0.00612039	0.147756
cg26727816	-0.00722948	0.00895638	0.421474
cg26727817	0.0130477	0.0135745	0.338772
cg26727902	-0.00445286	0.00367583	0.228602
cg26727928	0.00663632	0.0105471	0.530649
cg26727930	-0.000980498	0.00722743	0.89236
cg26727980	-0.00280531	0.003181	0.379948
cg26728043	0.00715579	0.00342937	0.0394662
cg26728089	0.0183018	0.0130681	0.16446
cg26728141	-0.00266097	0.0052087	0.610568
cg26728158	0.00937174	0.010234	0.362002
cg26728173	-0.0074592	0.0122506	0.543983
cg26728181	-0.00387419	0.0083217	0.642548
cg26728184	0.000647123	0.00559962	0.908229
cg26728282	-0.0101224	0.00532427	0.0601582
cg26728351	0.00892402	0.00494453	0.0741114
cg26728382	0.0122311	0.0149039	0.413788
cg26728407	0.00323697	0.00369844	0.383548
cg26728422	-0.00281684	0.0107194	0.79326
cg26728427	-0.00136652	0.00402421	0.734888
cg26728517	0.00546683	0.00374618	0.147614
cg26728522	-0.00397722	0.0110299	0.71917
cg26728617	0.0280806	0.0284918	0.326723
cg26728700	-0.00224298	0.00564249	0.691834
cg26728709	-0.0488925	0.0173687	0.00587578
cg26728802	0.0024545	0.00453714	0.589724
cg26728825	0.00207413	0.007094	0.770604
cg26728830	0.00832681	0.0094992	0.382816
cg26728851	0.0114794	0.00815934	0.162557
cg26728895	0.0026861	0.00938279	0.775256
cg26728959	-0.0032625	0.0110979	0.769387
cg26728964	0.00946725	0.0115602	0.414761
cg26728980	-0.001304	0.00384825	0.735429
cg26728983	-0.0136304	0.0121999	0.266564
cg26728986	1.50076e-05	0.00163095	0.992677
cg26729026	-0.00159969	0.00563656	0.777145
cg26729101	-0.0137402	0.00718211	0.0585944
cg26729136	0.00426043	0.0163491	0.794943
cg26729204	-0.00391162	0.00932224	0.675677
cg26729217	-0.00184713	0.00554781	0.739871
cg26729242	0.0016253	0.00816883	0.842695
cg26729320	0.00346833	0.00474022	0.466074
cg26729368	0.00212128	0.0052581	0.687493
cg26729372	-0.00192565	0.00159491	0.230136
cg26729380	-0.00860609	0.0125767	0.495376
cg26729478	0.00941027	0.00971807	0.335217
cg26729605	-0.0084223	0.00910109	0.356977
cg26729745	-0.00437155	0.00653186	0.504868
cg26729787	-0.000241825	0.00132805	0.855881
cg26729792	0.00100946	0.00499483	0.840248
cg26729815	-0.00691401	0.0039695	0.0846217
cg26729868	0.00843405	0.00590441	0.156283
cg26729880	-0.00338762	0.00406025	0.406079
cg26729913	-0.0120995	0.00648732	0.0650993
cg26729947	-0.00363208	0.0159346	0.820161
cg26729967	-0.0402264	0.0222225	0.0732741
cg26729985	0.0014792	0.00682365	0.828825
cg26730017	0.00294717	0.00757306	0.697981
cg26730024	-0.0039031	0.00787157	0.62109
cg26730025	0.0146139	0.0228447	0.523826
cg26730036	-0.00297544	0.0131686	0.821701
cg26730048	0.00442661	0.00317543	0.166401
cg26730050	0.00359141	0.0111486	0.748019
cg26730146	0.000598363	0.00342594	0.861702
cg26730162	-0.00250031	0.00844328	0.767745
cg26730221	0.0167374	0.0101486	0.102237
cg26730347	-0.016756	0.0157985	0.291422
cg26730369	-0.000382063	0.00287787	0.894651
cg26730416	-0.00779076	0.00797552	0.331009
cg26730571	-0.00148602	0.00652315	0.820261
cg26730619	0.0129693	0.0139621	0.355181
cg26730653	-0.00771045	0.0146215	0.599128
cg26730763	-0.0111973	0.0103987	0.284162
cg26730770	-0.0167626	0.0113119	0.141523
cg26730830	-0.000624402	0.00172177	0.717631
cg26730831	0.0156745	0.0170805	0.360992
cg26730862	-0.000445494	0.00186375	0.811571
cg26731008	-0.00361804	0.0069777	0.605244
cg26731058	-0.00729511	0.0152422	0.63326
cg26731060	0.00168184	0.00311295	0.590212
cg26731068	0.00896363	0.00831136	0.283414
cg26731073	0.00402578	0.0100397	0.689286
cg26731087	0.000975634	0.00316335	0.758406
cg26731091	-0.0023256	0.00587042	0.692834
cg26731119	-0.00129441	0.00343464	0.70707
cg26731131	0.011561	0.00955179	0.228999
cg26731143	-0.00828992	0.0123089	0.502189
cg26731187	-0.00226815	0.00782669	0.772572
cg26731190	-0.000375826	0.00410623	0.927258
cg26731209	-0.000305213	0.00629727	0.96144
cg26731327	-0.000199895	0.00272996	0.941775
cg26731460	0.0016901	0.00671754	0.80187
cg26731473	-0.000763814	0.00127193	0.54952
cg26731536	-0.00170195	0.00909887	0.851999
cg26731575	0.021937	0.0247182	0.376949
cg26731627	-0.0113529	0.00797974	0.15793
cg26731644	-0.0035292	0.00411612	0.393269
cg26731715	-0.000669908	0.00200137	0.738533
cg26731781	-0.00530039	0.00566261	0.351511
cg26731834	0.000974157	0.00572775	0.865293
cg26731839	-0.00220501	0.0106868	0.836952
cg26731949	-0.00162404	0.00613209	0.791676
cg26731998	0.00600126	0.0137487	0.663417
cg26732127	0.00738651	0.0176115	0.675814
cg26732155	0.0177669	0.0215094	0.410768
cg26732196	-0.00701926	0.00748465	0.350596
cg26732252	2.64378e-07	0.00651256	0.999968
cg26732268	0.00112003	0.00341798	0.743832
cg26732293	-0.00245129	0.00644757	0.704612
cg26732360	0.0130408	0.00420656	0.002513
cg26732421	0.00986451	0.00831806	0.238466
cg26732433	0.000841917	0.00232025	0.717478
cg26732435	0.0146449	0.0238878	0.541222
cg26732500	-0.0187665	0.0149258	0.211567
cg26732521	-0.00243619	0.0129754	0.851449
cg26732544	0.0190652	0.0197855	0.337572
cg26732615	0.0173234	0.0142755	0.227796
cg26732618	0.00177473	0.00287233	0.538064
cg26732687	0.00563439	0.0090793	0.536291
cg26732691	0.0031031	0.00312089	0.322476
cg26732720	-0.0109928	0.0122447	0.371472
cg26732754	0.00353864	0.00368038	0.338626
cg26732804	-0.000475035	0.00252284	0.851028
cg26732808	-0.0214533	0.0105221	0.0441011
cg26732829	-0.00333232	0.005483	0.544728
cg26732831	-0.00816831	0.0190622	0.669202
cg26732920	-0.0146431	0.00706864	0.0408814
cg26732930	-0.00225121	0.00317512	0.479965
cg26733035	0.00033013	0.00374529	0.929937
cg26733049	-0.000430071	0.0117557	0.97089
cg26733140	-0.000222807	0.0036372	0.951276
cg26733142	-0.00117463	0.00227715	0.60711
cg26733224	0.00594466	0.0056717	0.297107
cg26733232	-0.0050806	0.0106678	0.634931
cg26733301	0.00131118	0.010985	0.905229
cg26733338	-0.00809493	0.0214724	0.706978
cg26733345	0.0293612	0.0126255	0.0220619
cg26733352	0.00593107	0.00655207	0.367524
cg26733385	-0.000566071	0.000965319	0.558923
cg26733444	0.0107414	0.0117066	0.361063
cg26733500	-0.00185442	0.00455802	0.684989
cg26733561	-0.00381236	0.00763352	0.618578
cg26733605	-0.0105795	0.00714597	0.141887
cg26733645	0.00018628	0.00455944	0.967492
cg26733669	-0.000936854	0.00546748	0.864295
cg26733786	-0.00138263	0.00269503	0.609062
cg26733795	-0.000503972	0.0104399	0.961594
cg26733843	0.00405338	0.00525981	0.442742
cg26733846	0.0237129	0.0244925	0.335295
cg26733897	0.00196072	0.0078669	0.803689
cg26733975	-0.0169832	0.0131051	0.197984
cg26734040	-0.00533512	0.00637855	0.404915
cg26734064	-0.000544106	0.0101961	0.957548
cg26734132	0.0238724	0.0162991	0.146153
cg26734144	0.00313509	0.0102537	0.760429
cg26734167	-0.00182947	0.00693476	0.792468
cg26734175	0.00652501	0.0136681	0.634125
cg26734206	0.00738415	0.00895016	0.411318
cg26734215	-0.00262151	0.00442374	0.554786
cg26734232	-0.000459994	0.00649509	0.943681
cg26734247	-0.000914963	0.00637189	0.88611
cg26734249	-0.00117599	0.00776161	0.879876
cg26734250	-0.000322327	0.00694335	0.963066
cg26734287	0.002334	0.00529265	0.660173
cg26734335	0.0132478	0.0172401	0.444043
cg26734421	0.0161415	0.0277115	0.561552
cg26734440	0.00350288	0.00539819	0.517892
cg26734522	-0.00171935	0.00136567	0.210968
cg26734546	0.00201917	0.0081625	0.805128
cg26734579	0.00349228	0.00369324	0.346638
cg26734620	0.00171499	0.00150205	0.256281
cg26734668	-0.00921692	0.00926126	0.322035
cg26734669	-0.00183106	0.0115118	0.873943
cg26734677	0.00398435	0.015185	0.793563
cg26734696	-0.000240773	0.0014122	0.864965
cg26734766	0.000920649	0.00126666	0.469029
cg26734779	-0.000761428	0.00547349	0.889642
cg26734848	0.00655454	0.00936293	0.48552
cg26734875	-0.00179223	0.00537761	0.739623
cg26734888	0.0214132	0.0118815	0.0745225
cg26734908	-0.000567447	0.00525848	0.914283
cg26734912	0.000724923	0.00125283	0.564139
cg26734916	0.00200216	0.00152338	0.191755
cg26734930	-0.000505063	0.00722615	0.944418
cg26734943	0.000683958	0.00190869	0.720845
cg26734950	-0.000405103	0.00455132	0.929254
cg26734957	0.0165252	0.0114882	0.153429
cg26734998	-0.0061462	0.00836453	0.464185
cg26735006	-0.00585932	0.0155659	0.707402
cg26735071	0.00336186	0.0031094	0.282212
cg26735135	0.000328019	0.00718007	0.963653
cg26735153	-0.00126779	0.00475002	0.790095
cg26735189	-0.00611778	0.00851723	0.474258
cg26735294	0.00411088	0.00784181	0.601282
cg26735353	-0.00806726	0.00552248	0.147204
cg26735414	0.0120676	0.00607692	0.049793
cg26735503	0.00990892	0.00774464	0.203698
cg26735507	0.00186437	0.0216672	0.931602
cg26735543	0.012497	0.0167116	0.456333
cg26735544	-0.0141292	0.0161453	0.383601
cg26735598	-0.0104639	0.00518915	0.0464301
cg26735627	-0.0062795	0.00551011	0.257161
cg26735637	0.000381408	0.00357678	0.915293
cg26735668	-0.0186942	0.0208262	0.371539
cg26735719	-0.000462683	0.00494537	0.925647
cg26735748	0.0322089	0.020779	0.124285
cg26735774	-0.00627444	0.0059219	0.29191
cg26735793	-0.00181208	0.00190052	0.342655
cg26735824	-0.00229575	0.00144358	0.11492
cg26735834	0.0101106	0.0052129	0.0552543
cg26735846	0.00215367	0.00447011	0.631006
cg26735856	-0.000432606	0.00677811	0.949238
cg26735869	0.0142856	0.0156671	0.364054
cg26735886	-0.00545266	0.00635029	0.392589
cg26735967	-0.000174025	0.0046886	0.970466
cg26735980	-0.00119478	0.0081816	0.88419
cg26736055	-0.0243389	0.0255965	0.343964
cg26736081	0.00888088	0.0143542	0.537523
cg26736099	-0.001551	0.0046888	0.741496
cg26736154	0.00100989	0.00577321	0.861491
cg26736200	-0.0138684	0.0182921	0.450134
cg26736232	-0.00342116	0.0139368	0.80659
cg26736253	0.00024701	0.00494152	0.960233
cg26736273	0.00184512	0.00163665	0.262279
cg26736302	-0.000501981	0.00566258	0.929538
cg26736321	0.000393198	0.00139736	0.778995
cg26736341	0.00497797	0.00639661	0.438276
cg26736400	-0.00186345	0.00136777	0.176134
cg26736436	0.0117113	0.0132366	0.378405
cg26736440	-0.00491957	0.0086397	0.570351
cg26736446	0.000538544	0.0103036	0.95842
cg26736450	0.000986512	0.00109878	0.371436
cg26736487	0.00704148	0.0113677	0.537041
cg26736540	-0.00459505	0.0017666	0.0107024
cg26736645	-0.00167681	0.0128077	0.8961
cg26736647	-0.00741099	0.0104305	0.479041
cg26736724	-0.000400763	0.00387997	0.917939
cg26736730	-0.0250833	0.0140599	0.0774511
cg26736736	-0.0159095	0.0107621	0.142471
cg26736796	0.000621901	0.00220602	0.778594
cg26736812	-0.00163713	0.00383697	0.670535
cg26736837	0.0036391	0.00188929	0.056922
cg26736850	0.00458832	0.0027847	0.102555
cg26736868	-0.000838665	0.00631753	0.894656
cg26736878	0.00449577	0.00740969	0.545397
cg26736888	0.0147767	0.0116933	0.209276
cg26736918	0.0054362	0.0198557	0.784814
cg26736929	0.00808696	0.012717	0.526283
cg26736952	0.00379671	0.0102021	0.71057
cg26737030	-0.00231395	0.00436277	0.597021
cg26737053	-0.00656573	0.0164508	0.690661
cg26737079	0.00475647	0.00312226	0.130813
cg26737090	0.00183504	0.00509116	0.719281
cg26737130	-0.0120831	0.00933254	0.198396
cg26737153	0.00345169	0.0051812	0.50682
cg26737169	-0.00233647	0.0100436	0.816522
cg26737178	0.00534607	0.010759	0.620356
cg26737223	-0.00725302	0.0182931	0.692589
cg26737232	-0.00665744	0.00401527	0.100446
cg26737235	-0.00550719	0.0046235	0.236422
cg26737247	0.00231679	0.00787254	0.769148
cg26737305	0.00350307	0.00927777	0.706545
cg26737313	-0.00497821	0.00532509	0.352113
cg26737330	7.28799e-06	0.00710918	0.999184
cg26737357	0.01399	0.0218985	0.524377
cg26737458	0.00116752	0.00120803	0.336142
cg26737496	-0.00155875	0.00228643	0.496978
cg26737520	9.82969e-05	0.00297471	0.973705
cg26737542	-0.0142901	0.0174142	0.413825
cg26737636	-0.00381058	0.00715307	0.595409
cg26737640	-0.00224345	0.00500029	0.654644
cg26737766	-0.00114431	0.00215416	0.596452
cg26737850	-0.0139091	0.00977991	0.158075
cg26737855	0.00112048	0.00836684	0.893736
cg26737948	-0.00570999	0.00508088	0.26378
cg26738010	-0.00353616	0.00491223	0.473285
cg26738023	-0.00669706	0.00559319	0.233996
cg26738024	0.00166209	0.00678837	0.807079
cg26738034	0.0117582	0.0264767	0.657933
cg26738040	0.00159604	0.00426697	0.709163
cg26738066	0.00565039	0.0126257	0.655459
cg26738080	-0.00423867	0.00773906	0.58512
cg26738106	0.00325629	0.00620136	0.600681
cg26738114	-0.000982296	0.00145723	0.501813
cg26738137	-0.0069293	0.0104685	0.509545
cg26738238	0.00387865	0.0104047	0.710102
cg26738395	-0.00541284	0.0101163	0.593795
cg26738404	-0.0010618	0.00367055	0.772969
cg26738423	-0.00789482	0.00531121	0.140307
cg26738437	0.00100743	0.0137051	0.941549
cg26738513	0.000342069	0.00494288	0.944965
cg26738530	0.00159515	0.0154329	0.917884
cg26738606	6.58291e-05	0.00166674	0.968574
cg26738655	0.00701198	0.00489722	0.155311
cg26738657	-0.0079984	0.00862203	0.355812
cg26738681	0.00559652	0.00553411	0.314325
cg26738728	-0.0170898	0.0137619	0.217207
cg26738842	-0.00552536	0.00594664	0.355046
cg26738880	0.000161121	0.00853927	0.984984
cg26738890	0.0155294	0.00915339	0.0928881
cg26738904	0.00133791	0.00128884	0.301741
cg26738916	0.00126759	0.00194865	0.516862
cg26738980	-0.0022461	0.00425704	0.598932
cg26738987	0.00356369	0.00907006	0.695224
cg26738998	-0.0048038	0.00553014	0.387114
cg26739003	-0.0029137	0.0113042	0.797126
cg26739005	0.00863738	0.00896476	0.33763
cg26739023	0.00324692	0.00479506	0.499881
cg26739084	0.00188896	0.00302302	0.533487
cg26739149	0.0327125	0.013308	0.0156867
cg26739199	0.00702617	0.00780609	0.370236
cg26739222	0.00461549	0.00342939	0.181391
cg26739223	0.00252148	0.00558004	0.652338
cg26739230	0.0117305	0.0222649	0.599457
cg26739233	0.00833418	0.00640801	0.196389
cg26739327	0.0524781	0.0410341	0.203895
cg26739378	-1.81063e-05	0.00124289	0.988406
cg26739397	0.0114918	0.00863621	0.186329
cg26739410	-0.0248618	0.0149781	0.100072
cg26739482	-0.00614658	0.00922992	0.506982
cg26739510	-0.00930266	0.00789093	0.241233
cg26739532	-0.00465631	0.00308933	0.134906
cg26739596	0.00974856	0.0265121	0.713872
cg26739647	-0.00835628	0.0106484	0.43446
cg26739681	-0.000532856	0.00487079	0.913106
cg26739691	-0.00883706	0.00881358	0.318443
cg26739697	0.00213068	0.00714115	0.766043
cg26739749	0.00509405	0.00407053	0.213691
cg26739766	0.0165213	0.0170259	0.334206
cg26739800	0.00880962	0.00820153	0.285343
cg26739807	-0.00321289	0.0120784	0.790785
cg26739829	0.000658301	0.00351845	0.851961
cg26739849	-0.00377585	0.00536865	0.483494
cg26739865	-0.00863048	0.00509559	0.093432
cg26739902	-0.00178698	0.0175197	0.918962
cg26739923	-0.00146957	0.00178682	0.412777
cg26739934	-0.0146631	0.00831578	0.0809076
cg26739951	0.00142737	0.00106394	0.182767
cg26739975	0.0175817	0.00859663	0.0434636
cg26740007	0.00176436	0.0155477	0.909877
cg26740109	-0.0040794	0.0194747	0.834506
cg26740119	-0.00508643	0.00921756	0.582303
cg26740132	-0.000751129	0.00158529	0.636667
cg26740135	-0.0130344	0.00929255	0.163813
cg26740195	0.000777614	0.00402327	0.847132
cg26740230	-0.00498429	0.007332	0.498202
cg26740249	-0.00455502	0.0189553	0.810587
cg26740297	0.0142667	0.0146378	0.332085
cg26740318	-0.0035666	0.0139525	0.798766
cg26740341	0.0011118	0.00601145	0.853646
cg26740375	-0.0106752	0.0181762	0.558316
cg26740452	-0.00216808	0.0104229	0.835643
cg26740481	-0.00417357	0.0105764	0.693971
cg26740494	0.0189137	0.0122141	0.124658
cg26740510	0.00488352	0.0150363	0.746025
cg26740525	0.0191231	0.017837	0.286256
cg26740536	0.000465473	0.00116427	0.690158
cg26740621	-0.000276729	0.00482448	0.954373
cg26740639	0.00913352	0.0122928	0.459226
cg26740644	-0.000416761	0.00200394	0.835675
cg26740709	0.0203744	0.0146557	0.167554
cg26740792	-0.000236307	0.00380206	0.950566
cg26740830	0.00341379	0.0107867	0.752297
cg26740856	-0.000875693	0.00260555	0.737509
cg26740905	0.00269284	0.00802428	0.737886
cg26740937	0.00216668	0.00906122	0.811506
cg26740942	-0.020503	0.00777669	0.00971344
cg26740957	-0.00246626	0.00167991	0.145218
cg26741224	0.0196019	0.0112318	0.0840193
cg26741226	0.00238849	0.00534667	0.65604
cg26741235	0.00489975	0.00408582	0.23328
cg26741255	-0.00851126	0.0142718	0.552276
cg26741262	-0.00116529	0.00163003	0.476346
cg26741280	-0.00148368	0.0030358	0.626104
cg26741333	-0.000511639	0.00741531	0.945129
cg26741350	0.000640121	0.0100051	0.949114
cg26741373	0.0119273	0.0122757	0.333585
cg26741380	0.00474736	0.00605308	0.434725
cg26741385	-0.00125561	0.00183773	0.496037
cg26741499	-0.000333893	0.00425612	0.937627
cg26741503	0.0118866	0.0139331	0.395633
cg26741530	0.0120759	0.00876629	0.171419
cg26741552	-0.00418356	0.00924374	0.651829
cg26741576	-0.00136849	0.00457429	0.765432
cg26741577	0.0173132	0.0179403	0.33685
cg26741593	-0.0103543	0.00682908	0.132621
cg26741595	0.00260998	0.00290792	0.371585
cg26741638	-0.00326363	0.00721271	0.651901
cg26741667	-0.00189767	0.00142104	0.184774
cg26741686	0.0412965	0.021845	0.0615954
cg26741746	-0.00837043	0.0213155	0.695383
cg26741755	-0.0019212	0.00463928	0.679676
cg26741793	-0.00230809	0.011739	0.844526
cg26741908	0.0116097	0.0158362	0.465207
cg26741954	0.00233466	0.0135326	0.863377
cg26741988	0.00460879	0.00504746	0.363391
cg26741990	-0.00218025	0.00508164	0.668813
cg26742023	0.0156907	0.0117444	0.184575
cg26742183	0.00131626	0.00222818	0.556033
cg26742187	-0.00235552	0.0135204	0.862044
cg26742247	0.00524764	0.00600024	0.383903
cg26742256	-0.0165974	0.0117535	0.161016
cg26742275	0.00179049	0.00814066	0.826363
cg26742320	0.0046152	0.00397615	0.248519
cg26742436	-0.0182196	0.0143383	0.206786
cg26742440	-0.000261383	0.0019915	0.895842
cg26742470	0.00228232	0.00628271	0.71717
cg26742654	0.0121478	0.0137297	0.378396
cg26742770	0.0231933	0.0137951	0.0958306
cg26742815	-0.0016895	0.00818415	0.836871
cg26742859	0.00039441	0.00182611	0.829441
cg26742866	-0.0128756	0.00749149	0.0887628
cg26742867	0.0199013	0.019989	0.321841
cg26742901	0.00722544	0.00802331	0.369989
cg26742989	0.00258391	0.00240254	0.284744
cg26743024	0.0120166	0.0124883	0.338255
cg26743067	0.00571482	0.00671908	0.39706
cg26743129	-0.00351316	0.0137046	0.798208
cg26743132	-0.00483657	0.00961443	0.616033
cg26743136	0.00134628	0.0128094	0.916507
cg26743150	-0.0227916	0.0119068	0.058459
cg26743258	0.00445389	0.0036384	0.223778
cg26743317	-0.00101393	0.00452037	0.82298
cg26743450	0.00632781	0.00524597	0.230577
cg26743518	-0.0100561	0.0100584	0.319832
cg26743522	0.00543406	0.00447521	0.227509
cg26743529	-0.000831538	0.00730992	0.90966
cg26743555	-0.000717455	0.00116714	0.54014
cg26743569	-0.000202487	0.00215005	0.925156
cg26743587	-0.0118036	0.0112516	0.296682
cg26743588	-0.000651017	0.0056077	0.907811
cg26743692	-0.00505725	0.00483422	0.298021
cg26743849	-0.00167982	0.00176075	0.342367
cg26743860	0.00342716	0.00431803	0.429258
cg26743898	-0.0124702	0.00645276	0.0561221
cg26743905	-0.00626881	0.00877008	0.476401
cg26743987	-0.00197795	0.00817866	0.809397
cg26744056	-0.00949104	0.00959403	0.324921
cg26744078	-0.000454046	0.00103295	0.661202
cg26744079	0.0138951	0.0165763	0.403888
cg26744081	0.00388738	0.00368383	0.293852
cg26744084	0.00763798	0.0127818	0.55148
cg26744087	0.000255413	0.00271163	0.925145
cg26744129	0.00200886	0.00255492	0.433568
cg26744134	-0.00536292	0.00614345	0.384782
cg26744236	0.0127427	0.00490702	0.0108271
cg26744308	0.00179202	0.00453411	0.693515
cg26744332	-0.00617423	0.00458946	0.181569
cg26744362	0.00837569	0.00884728	0.346075
cg26744375	-0.00207368	0.00232813	0.375226
cg26744387	0.000409282	0.00170232	0.810492
cg26744402	-0.0120897	0.01357	0.375115
cg26744407	0.0136742	0.014082	0.333871
cg26744408	-0.00329444	0.00482014	0.495888
cg26744454	-0.00332818	0.00586826	0.571884
cg26744460	-0.00270744	0.0129509	0.834831
cg26744490	-0.00142841	0.00117968	0.22881
cg26744514	-0.0045523	0.0070231	0.518348
cg26744554	-0.0154562	0.0147874	0.298436
cg26744578	-0.00323892	0.00539606	0.549706
cg26744641	-0.0005667	0.00415362	0.891752
cg26744682	-0.00636062	0.0174156	0.715715
cg26744745	0.0162094	0.00762063	0.0358763
cg26744845	-0.00176034	0.00262193	0.50352
cg26744859	-0.00226932	0.00300211	0.451482
cg26744874	-0.00935009	0.00669134	0.165403
cg26744878	0.00345644	0.0147355	0.815026
cg26744928	0.00724772	0.0161951	0.655464
cg26744946	0.00768111	0.0215817	0.722659
cg26745000	-0.00564023	0.00863727	0.515248
cg26745032	0.0012074	0.00610149	0.843535
cg26745038	-0.0103622	0.0102459	0.314293
cg26745060	0.00800933	0.00413561	0.0556077
cg26745178	0.010871	0.0207863	0.602138
cg26745220	-0.0105011	0.0139028	0.451832
cg26745222	0.00292356	0.00502502	0.56201
cg26745294	-0.0110708	0.0143893	0.443482
cg26745332	-0.00224715	0.00212184	0.292125
cg26745375	0.00886865	0.00920286	0.337529
cg26745402	0.00133741	0.00194957	0.494299
cg26745407	0.00913825	0.00744072	0.222277
cg26745471	-0.00307225	0.0057469	0.594118
cg26745520	-0.0116395	0.0122901	0.345891
cg26745540	-0.00104095	0.00129105	0.421991
cg26745715	-0.0133933	0.0113869	0.242304
cg26745746	0.0011945	0.00668307	0.858507
cg26745757	0.000241275	0.00175653	0.891023
cg26745770	0.00074469	0.00155458	0.632964
cg26745860	-0.0010895	0.00628073	0.862634
cg26745882	-0.017494	0.011941	0.14605
cg26745934	0.00600866	0.00826492	0.46892
cg26745953	-0.00557292	0.010014	0.579103
cg26745976	0.00950104	0.0141282	0.502823
cg26746010	-0.0130601	0.0134004	0.33211
cg26746027	0.00378678	0.00673435	0.575165
cg26746037	-0.000628698	0.00382448	0.869758
cg26746069	0.0030096	0.00529068	0.570734
cg26746133	0.0125397	0.0238138	0.599655
cg26746224	-0.0143311	0.0144074	0.32228
cg26746255	0.000465523	0.0059738	0.938042
cg26746309	-0.0307937	0.0181226	0.0923923
cg26746331	-0.00190627	0.00160569	0.237962
cg26746381	-0.00588205	0.0149491	0.694808
cg26746469	0.0146667	0.0164997	0.376186
cg26746511	0.00193985	0.0044488	0.663748
cg26746527	-0.00615549	0.00758782	0.419159
cg26746540	0.0045419	0.00439318	0.303699
cg26746560	0.00312772	0.0107357	0.771397
cg26746573	-0.00277248	0.00974682	0.776654
cg26746659	-0.00924257	0.00656834	0.162487
cg26746664	-0.00900011	0.0085909	0.297333
cg26746669	0.00247963	0.00440868	0.575074
cg26746674	0.00939135	0.00480183	0.0532807
cg26746853	-0.00131722	0.00866486	0.879478
cg26746878	0.000275744	0.0055972	0.960807
cg26746896	-0.0033787	0.00355478	0.344166
cg26746936	-0.020121	0.0145874	0.170867
cg26746986	0.0169597	0.0125183	0.178535
cg26747028	-0.00451102	0.00453245	0.322006
cg26747050	-0.00458277	0.0114432	0.689658
cg26747079	-0.00795917	0.0121022	0.512268
cg26747269	0.00857681	0.00897939	0.341797
cg26747273	-0.0123832	0.0144971	0.395045
cg26747290	0.0270728	0.0127309	0.0359196
cg26747293	-0.000427302	0.00166465	0.797944
cg26747299	0.00976791	0.00856953	0.257075
cg26747301	-0.00490307	0.00420865	0.24679
cg26747317	0.0238126	0.0170467	0.165534
cg26747413	0.0127775	0.0128426	0.322173
cg26747425	0.00181893	0.00787225	0.817744
cg26747517	-0.00296959	0.00543022	0.58569
cg26747536	0.023078	0.01894	0.225909
cg26747686	-0.0285938	0.0187164	0.129734
cg26747706	0.00595799	0.00491959	0.228721
cg26747858	0.00286104	0.0220434	0.896992
cg26747885	0.000173416	0.00446744	0.969113
cg26747948	-0.0108898	0.00683874	0.114457
cg26747985	-0.00449729	0.00915557	0.624356
cg26748024	-0.00205615	0.00205148	0.31863
cg26748028	0.00101964	0.00214865	0.636143
cg26748053	-0.00557795	0.00389741	0.155493
cg26748079	0.0171215	0.0150508	0.258012
cg26748089	-0.0121181	0.0175347	0.491108
cg26748224	-0.00881677	0.0164457	0.593071
cg26748265	-0.00559552	0.00926568	0.547279
cg26748278	0.00325867	0.00630205	0.606242
cg26748295	-0.00926317	0.0134766	0.493451
cg26748297	0.011307	0.00908615	0.216255
cg26748394	-0.00462426	0.00452184	0.308941
cg26748425	-0.000433726	0.000855441	0.613257
cg26748435	-0.000111535	0.00269329	0.96705
cg26748440	0.00917882	0.0105729	0.387393
cg26748449	0.00283636	0.00245774	0.251229
cg26748472	-0.00510632	0.00322004	0.115943
cg26748477	-0.00386785	0.0123608	0.754999
cg26748559	-0.00376215	0.00590312	0.525376
cg26748578	0.0176405	0.0156822	0.263336
cg26748583	0.00103277	0.00771258	0.893745
cg26748598	0.00116417	0.00516779	0.822225
cg26748674	-0.0033898	0.00776035	0.663191
cg26748694	0.000667516	0.00354302	0.850942
cg26748715	0.00425835	0.0128705	0.741442
cg26748726	-0.00459684	0.00825703	0.578964
cg26748758	0.000821143	0.00457988	0.85807
cg26748794	0.00324343	0.0164033	0.843658
cg26748831	0.00140175	0.00119816	0.244813
cg26748898	-0.00633021	0.0163822	0.700016
cg26748934	0.0088335	0.00701668	0.210987
cg26748945	-0.00197885	0.00289711	0.496159
cg26748997	-0.00151292	0.00119291	0.20765
cg26749154	0.00416574	0.00851909	0.625921
cg26749175	0.000288492	0.0023756	0.903587
cg26749245	-0.0109914	0.00499703	0.03014
cg26749251	-0.00398381	0.00512862	0.439122
cg26749306	-0.0057145	0.00848893	0.502391
cg26749351	-0.000670384	0.00195013	0.731746
cg26749361	-0.00095901	0.00530142	0.856815
cg26749414	0.0237106	0.0167338	0.159611
cg26749475	-0.0027293	0.00608585	0.654787
cg26749518	-0.0239896	0.0218226	0.274277
cg26749543	0.00158216	0.0116214	0.891983
cg26749572	0.00441392	0.00607196	0.468964
cg26749650	-0.0221069	0.0211308	0.297994
cg26749682	0.00728616	0.0116099	0.531709
cg26749690	0.00314076	0.00639693	0.624517
cg26749761	-0.0139786	0.0199471	0.485067
cg26749825	0.00253459	0.00338	0.455088
cg26749833	0.00592526	0.00446454	0.18747
cg26749844	0.00350366	0.0105664	0.740896
cg26749853	0.0026913	0.00498702	0.590631
cg26749897	-0.0170647	0.0249458	0.495514
cg26749976	-0.00187118	0.00914987	0.838376
cg26749978	0.00723137	0.00615559	0.242878
cg26749992	-8.22582e-05	0.00841863	0.992223
cg26750002	-0.00445748	0.0104207	0.669752
cg26750010	-0.00345186	0.00613471	0.574914
cg26750073	-0.0266382	0.0185596	0.154327
cg26750103	-0.00290694	0.00493092	0.556833
cg26750139	0.00181865	0.00169076	0.284678
cg26750174	0.00630392	0.017253	0.715598
cg26750188	0.000244995	0.0041398	0.952926
cg26750196	0.00507304	0.00725508	0.486026
cg26750218	-0.000141279	0.0022769	0.950648
cg26750233	0.00031223	0.00360642	0.931182
cg26750319	-0.00313417	0.00518114	0.546603
cg26750372	0.0116503	0.00934161	0.215258
cg26750439	-0.00309348	0.004692	0.511213
cg26750446	-0.00726388	0.0124446	0.560739
cg26750452	-0.00713139	0.00624386	0.256121
cg26750487	-0.00148854	0.00270929	0.583943
cg26750489	0.00196608	0.00462187	0.67147
cg26750589	1.19095e-05	0.00314888	0.99699
cg26750594	0.00168183	0.0103772	0.871578
cg26750617	-0.0385829	0.018281	0.0373063
cg26750634	0.0138651	0.00714967	0.0552881
cg26750659	0.003405	0.0038686	0.380881
cg26750675	-0.00214643	0.00711823	0.763629
cg26750713	0.00246059	0.00408424	0.548232
cg26750742	0.01826	0.0254209	0.474244
cg26750747	0.0045831	0.00508057	0.369181
cg26750789	0.00212589	0.00660211	0.748123
cg26750913	0.00148103	0.00630441	0.814751
cg26750927	-0.00227902	0.00582724	0.696557
cg26751045	-0.00269336	0.00377414	0.477115
cg26751094	0.000334211	0.014536	0.981703
cg26751195	-0.00232173	0.0062222	0.709837
cg26751261	-0.000415379	0.0018985	0.827257
cg26751275	0.0139596	0.0101815	0.173421
cg26751300	0.000407517	0.0011774	0.729983
cg26751304	-0.00181872	0.00470738	0.700054
cg26751356	-0.0233107	0.0160647	0.149894
cg26751371	-0.0158857	0.0172182	0.358432
cg26751372	0.00188358	0.00499944	0.707152
cg26751406	0.00237768	0.00434426	0.585382
cg26751455	0.00154056	0.00549758	0.779883
cg26751469	-0.00377309	0.00285526	0.189365
cg26751510	0.00454424	0.00468218	0.334119
cg26751511	-0.0179612	0.021741	0.410689
cg26751536	-0.0256371	0.0176633	0.14979
cg26751550	0.00420954	0.005922	0.478844
cg26751588	0.00307159	0.00572543	0.592817
cg26751631	0.0020669	0.00367592	0.575183
cg26751645	-0.00515457	0.00996676	0.606175
cg26751792	-0.00223157	0.00224223	0.32202
cg26751824	0.00646408	0.013233	0.626279
cg26751828	0.0118949	0.0132385	0.371072
cg26751855	0.00138361	0.0013588	0.311011
cg26751868	-5.12408e-05	0.00463435	0.9912
cg26751870	0.000417437	0.01026	0.967628
cg26751972	0.00235066	0.00649797	0.7183
cg26752003	0.000531308	0.00249169	0.83158
cg26752179	0.00754581	0.0139068	0.588615
cg26752198	0.000893905	0.00203368	0.661211
cg26752263	0.0015569	0.00107225	0.149636
cg26752321	0.001649	0.0114422	0.885699
cg26752422	0.00701072	0.00720536	0.332908
cg26752450	-0.0025935	0.00705764	0.714042
cg26752465	0.00474423	0.0123959	0.702736
cg26752519	-0.00197679	0.00311063	0.526557
cg26752526	-0.00590578	0.00515539	0.254714
cg26752531	0.00265179	0.00387759	0.495635
cg26752540	-0.00401878	0.00704563	0.56969
cg26752562	0.00761247	0.00443951	0.0894963
cg26752591	0.00741402	0.00989666	0.455529
cg26752601	0.00833133	0.00990603	0.402334
cg26752613	0.000913376	0.00548461	0.868073
cg26752621	-0.00535998	0.00543846	0.326723
cg26752655	-0.00443887	0.00181626	0.0162783
cg26752657	-0.000642159	0.0048708	0.895377
cg26752659	-0.0204193	0.0121534	0.0960534
cg26752663	-0.0116443	0.0115473	0.315695
cg26752684	0.0011006	0.00347462	0.752091
cg26752701	-0.00562424	0.00320803	0.0826367
cg26752725	0.000982277	0.00153775	0.524429
cg26752773	-0.0143166	0.00933491	0.128272
cg26752796	-0.00849208	0.015716	0.59016
cg26752870	0.0162587	0.0130872	0.217015
cg26752888	-0.000191901	0.00111249	0.863396
cg26752993	0.00164965	0.00656603	0.802144
cg26753039	0.00163367	0.00571345	0.77552
cg26753088	0.00185635	0.00330555	0.575655
cg26753121	0.0128681	0.0122046	0.294256
cg26753123	0.0187536	0.0225599	0.407795
cg26753290	0.0220599	0.0158716	0.167646
cg26753299	0.00170861	0.00269106	0.526931
cg26753302	0.015468	0.0143167	0.282555
cg26753307	0.00306805	0.0240926	0.898924
cg26753335	0.00203953	0.00418573	0.627143
cg26753376	-0.00765386	0.00923715	0.409307
cg26753393	-0.0092029	0.00812107	0.259834
cg26753466	-0.0138344	0.014473	0.341439
cg26753484	0.0036006	0.00790372	0.649696
cg26753512	0.000964795	0.00169722	0.571
cg26753518	0.00922538	0.0127163	0.469853
cg26753560	0.010696	0.0118397	0.368484
cg26753608	-0.004405	0.00690157	0.524763
cg26753674	0.012254	0.0210603	0.561975
cg26753677	0.00148497	0.00416164	0.721977
cg26753721	0.0032808	0.00243073	0.180154
cg26753733	0.000736418	0.00218401	0.736683
cg26753781	0.00890037	0.0191261	0.64269
cg26753817	0.027663	0.0152371	0.0724433
cg26753859	-0.00228495	0.0113363	0.84067
cg26753918	0.0039641	0.0109058	0.71701
cg26754007	0.00328069	0.00558925	0.55855
cg26754071	0.00243688	0.00578631	0.674553
cg26754159	-0.0115647	0.00913458	0.208442
cg26754170	-0.00970158	0.00805456	0.231246
cg26754179	0.0196721	0.0124895	0.118394
cg26754187	0.0131079	0.00590052	0.0285726
cg26754207	0.00549697	0.00594328	0.357242
cg26754214	-0.000948802	0.00154014	0.539263
cg26754262	-0.0155911	0.014863	0.296712
cg26754273	-0.00749924	0.00801706	0.35183
cg26754350	0.0201719	0.0125575	0.111348
cg26754358	0.0052585	0.0124567	0.673829
cg26754383	0.00416895	0.0134583	0.757381
cg26754426	-0.0265766	0.0176956	0.13628
cg26754448	-0.00176256	0.00141468	0.215708
cg26754450	0.0056369	0.00831153	0.499209
cg26754468	0.0072744	0.00701404	0.302181
cg26754472	-0.00947143	0.0107767	0.381572
cg26754508	-0.0145351	0.0150062	0.33508
cg26754510	-0.000610118	0.00878356	0.944761
cg26754552	0.00104041	0.0051426	0.840084
cg26754560	0.0016464	0.00517133	0.750867
cg26754581	0.0039667	0.00888745	0.656327
cg26754599	0.0142126	0.00960853	0.142239
cg26754623	-0.00325189	0.00697591	0.642115
cg26754664	-0.0144651	0.0149853	0.336732
cg26754724	0.00473424	0.00501446	0.347385
cg26754728	0.000556329	0.0055156	0.91986
cg26754740	0.00222077	0.0109705	0.839991
cg26754761	0.0230992	0.0161767	0.156427
cg26754774	-2.50667e-05	0.0080882	0.997533
cg26754789	-0.0126438	0.0144157	0.382543
cg26754818	0.000574305	0.00960267	0.952429
cg26754824	0.00109248	0.00270018	0.68664
cg26754826	-0.00160287	0.00225641	0.479132
cg26754934	0.00682734	0.00801867	0.396565
cg26755008	-0.00132155	0.00770544	0.86417
cg26755038	-0.0137938	0.0124465	0.270412
cg26755083	0.00223435	0.00112914	0.0505884
cg26755102	0.0109172	0.00525106	0.0401719
cg26755111	-0.0126999	0.0134921	0.348825
cg26755132	0.00977216	0.0128816	0.449867
cg26755141	-0.00148507	0.0036013	0.68095
cg26755173	-0.000474151	0.0106874	0.964701
cg26755315	0.00470689	0.00682955	0.492297
cg26755504	-0.00522919	0.00626265	0.405719
cg26755539	-0.000389215	0.00181093	0.830263
cg26755571	-0.00403868	0.0144948	0.781104
cg26755611	-0.00565767	0.0057687	0.329081
cg26755693	0.00224895	0.00518129	0.665186
cg26755700	-0.0343133	0.013312	0.011407
cg26755729	0.000659575	0.00428331	0.87793
cg26755793	0.00344763	0.00721376	0.633748
cg26755928	-0.00225435	0.00253599	0.376168
cg26755962	0.000626438	0.015577	0.968001
cg26756083	0.00258652	0.00238065	0.27988
cg26756119	0.000557494	0.00837047	0.947031
cg26756125	-0.00219208	0.00519175	0.673768
cg26756193	0.00627313	0.00830727	0.451941
cg26756208	-0.00222172	0.00313685	0.480429
cg26756243	-5.64791e-05	0.00756807	0.99406
cg26756299	-0.00144234	0.00751147	0.848117
cg26756375	-0.00206027	0.00719563	0.775223
cg26756396	0.00638905	0.0158211	0.6872
cg26756410	-0.00787583	0.00720436	0.276931
cg26756436	0.00550831	0.00989988	0.579179
cg26756479	0.00530727	0.00426677	0.216459
cg26756506	-0.00174166	0.00219373	0.429117
cg26756537	0.00544184	0.0095994	0.572057
cg26756582	-0.0132291	0.0160012	0.410344
cg26756619	-0.0031289	0.0113956	0.784212
cg26756625	-0.000375394	0.00327943	0.909095
cg26756684	-0.0010296	0.0026182	0.694973
cg26756753	0.0101785	0.00533874	0.0594522
cg26756782	-0.0164369	0.0142858	0.252651
cg26756800	0.030837	0.0196881	0.120443
cg26756862	-0.00406946	0.0131948	0.758409
cg26756883	0.00497081	0.00439845	0.261126
cg26756907	-0.00249645	0.0112914	0.82547
cg26756921	0.00129925	0.0134053	0.922984
cg26756949	-0.00337358	0.0148004	0.82016
cg26757021	-0.0180707	0.021933	0.411954
cg26757025	-0.000861514	0.00171214	0.615945
cg26757027	0.00229927	0.00469068	0.625081
cg26757053	-0.000578762	0.00140697	0.681694
cg26757097	0.000282265	0.0114904	0.980451
cg26757221	-0.0289068	0.0169965	0.092098
cg26757229	-0.0432827	0.0517757	0.405168
cg26757279	0.00200682	0.00435885	0.646227
cg26757305	0.00434885	0.00361406	0.231696
cg26757324	-0.00226657	0.00213927	0.291921
cg26757376	0.00204982	0.00268837	0.447572
cg26757388	-0.00152741	0.00505877	0.763331
cg26757472	-0.00940678	0.0116401	0.420931
cg26757503	0.00176803	0.00418077	0.67328
cg26757524	0.00461411	0.0045573	0.313759
cg26757542	-0.0019198	0.00206932	0.355774
cg26757562	-0.0070643	0.00816206	0.388834
cg26757673	-0.000124591	0.00533653	0.98142
cg26757675	-0.00307744	0.00275942	0.267418
cg26757711	-0.00309875	0.0046303	0.50489
cg26757722	0.00626366	0.0143126	0.662597
cg26757793	-0.00554882	0.00977724	0.57163
cg26757820	0.00672563	0.0192955	0.728153
cg26757836	0.0136879	0.00784456	0.0840769
cg26757996	0.0101522	0.017289	0.558389
cg26758131	0.00571545	0.0169866	0.737224
cg26758160	0.0019967	0.0193365	0.917963
cg26758184	-0.00118795	0.00452961	0.793657
cg26758209	0.00186287	0.0189518	0.921895
cg26758283	-0.00120046	0.00383134	0.754686
cg26758338	-0.00344059	0.00509671	0.501195
cg26758340	0.0132258	0.0119461	0.270896
cg26758386	-0.00142309	0.00342827	0.678955
cg26758396	-0.00280591	0.0159753	0.860932
cg26758403	0.00839634	0.00522547	0.111249
cg26758414	-0.00418181	0.00790024	0.597751
cg26758427	-0.00184115	0.00503867	0.715582
cg26758439	0.000963606	0.00510311	0.850611
cg26758486	0.00488953	0.0186706	0.79395
cg26758524	-0.0173665	0.0185705	0.351953
cg26758551	0.0076368	0.00838275	0.364479
cg26758594	0.0107777	0.0074961	0.15362
cg26758642	0.00063204	0.00410042	0.87781
cg26758670	-0.0194523	0.0190976	0.310864
cg26758722	0.00124038	0.00367999	0.736777
cg26758781	0.00410363	0.00418772	0.329491
cg26758810	-0.00635477	0.00613745	0.302975
cg26758826	0.00265061	0.00991929	0.789852
cg26758857	-0.0113448	0.0145704	0.438041
cg26758863	-0.000427353	0.00163008	0.793732
cg26758941	-0.00254927	0.00515569	0.622067
cg26758971	0.00842807	0.0044019	0.0583962
cg26759010	-0.000856719	0.00212095	0.687126
cg26759016	-0.0289899	0.0260468	0.26838
cg26759036	-0.011021	0.0103069	0.287517
cg26759037	0.00033902	0.00234865	0.885517
cg26759077	0.0099675	0.00907561	0.274723
cg26759089	0.000477444	0.00553828	0.931473
cg26759179	-0.00672173	0.0113931	0.556532
cg26759223	-0.00606062	0.00317305	0.0589944
cg26759226	0.000139206	0.0011747	0.905906
cg26759296	0.00190985	0.00352081	0.588717
cg26759351	-0.00106403	0.0102392	0.917443
cg26759422	-0.00147453	0.0155394	0.924592
cg26759440	-0.000623619	0.00621939	0.920331
cg26759486	0.00488561	0.00707292	0.491323
cg26759515	0.00219117	0.00295643	0.460336
cg26759551	-0.0026451	0.0036626	0.471862
cg26759552	-0.00121701	0.00216616	0.575492
cg26759568	0.00579238	0.00411988	0.162836
cg26759691	0.00901914	0.00412443	0.0310917
cg26759740	0.0257226	0.0204591	0.211584
cg26759742	-0.00372073	0.00498805	0.45746
cg26759814	-0.00293306	0.00848904	0.730436
cg26759846	0.00505149	0.00531256	0.343969
cg26759925	-0.00119667	0.00446822	0.789392
cg26759954	-0.00270121	0.00224581	0.231903
cg26760051	-0.000892374	0.00134841	0.509622
cg26760083	-0.0013691	0.00124049	0.272381
cg26760212	0.0220567	0.0131694	0.0970894
cg26760304	-0.0245738	0.020924	0.243013
cg26760317	0.00400889	0.00603727	0.508203
cg26760502	-0.0166415	0.0176547	0.348153
cg26760589	0.00875471	0.0090711	0.336812
cg26760610	-0.00131836	0.00782724	0.866583
cg26760642	-0.0247199	0.00913804	0.00802656
cg26760731	-0.00289025	0.00301018	0.33929
cg26760813	0.000766631	0.00127452	0.548866
cg26760894	0.0118116	0.0144284	0.414941
cg26760927	-0.00964771	0.00889529	0.280713
cg26760942	-0.00118187	0.0119289	0.921276
cg26760951	0.00238749	0.0107174	0.824171
cg26760961	-0.000937654	0.00468098	0.841644
cg26761047	-0.000554504	0.00186201	0.766475
cg26761110	0.00684227	0.00653587	0.297679
cg26761169	0.00425288	0.00805291	0.598588
cg26761226	0.000974851	0.0013204	0.462063
cg26761359	-0.000561398	0.0101502	0.956003
cg26761399	-0.00383895	0.00880056	0.663619
cg26761446	-0.0099904	0.0113907	0.382554
cg26761501	-0.00186206	0.00169236	0.273854
cg26761504	-0.000696646	0.00165404	0.674529
cg26761506	-0.00544845	0.00880309	0.537373
cg26761531	0.000331187	0.0104858	0.974867
cg26761572	0.0151955	0.00787902	0.0566166
cg26761618	0.0020423	0.0051835	0.694421
cg26761744	0.0166102	0.0161008	0.30473
cg26761820	0.00206555	0.00835904	0.805334
cg26761826	0.0209528	0.0220297	0.343838
cg26761888	-0.00160705	0.00273683	0.558396
cg26761958	-0.00245518	0.00900319	0.785645
cg26761960	-0.0107567	0.00681038	0.117389
cg26761967	0.0129043	0.0115651	0.267183
cg26761982	0.00142329	0.0149956	0.924573
cg26762050	0.0113506	0.0111443	0.310892
cg26762056	0.000389824	0.00320223	0.903353
cg26762136	-0.0049726	0.00360587	0.170962
cg26762173	-0.00291574	0.0019509	0.138177
cg26762178	-0.00539332	0.0184713	0.770904
cg26762198	6.37368e-05	0.00127486	0.960226
cg26762224	-0.0107445	0.00734841	0.146835
cg26762326	0.00189832	0.00463024	0.682696
cg26762347	0.00214958	0.00655564	0.743675
cg26762367	0.00042116	0.00549294	0.939037
cg26762418	0.0128536	0.0106218	0.229087
cg26762723	-0.00786788	0.00661274	0.23694
cg26762873	0.00546835	0.00753595	0.469758
cg26762941	-0.00643947	0.00981543	0.513295
cg26763155	0.00605172	0.0054557	0.269984
cg26763165	-0.000298897	0.00674608	0.964748
cg26763248	0.00257202	0.013287	0.846902
cg26763284	-0.00448249	0.00509359	0.380955
cg26763302	0.00505906	0.00635974	0.428218
cg26763328	-0.0124276	0.0176987	0.484198
cg26763362	-0.00272026	0.0064411	0.673692
cg26763365	0.00226878	0.00219348	0.303476
cg26763380	-0.0113353	0.00754307	0.136057
cg26763394	0.00682119	0.00936284	0.467986
cg26763398	-0.0108378	0.00468109	0.0226442
cg26763486	-0.0125296	0.0116043	0.282853
cg26763488	0.00272417	0.00613083	0.657757
cg26763489	-0.00059089	0.00580159	0.91908
cg26763524	-0.00441598	0.00305654	0.15165
cg26763542	0.00356573	0.00487216	0.465967
cg26763555	-0.0104998	0.00671248	0.120925
cg26763618	0.000244217	0.00140807	0.862656
cg26763772	0.00228263	0.00914585	0.803423
cg26763796	0.00745169	0.00720999	0.303852
cg26763835	0.0123332	0.00560146	0.0299793
cg26763855	0.0306915	0.0132053	0.0221385
cg26763883	-0.00382084	0.00998383	0.702752
cg26763945	-0.018957	0.0161781	0.244073
cg26763948	0.00403248	0.00706728	0.569562
cg26763971	-0.00311797	0.00805798	0.699621
cg26764019	0.00771902	0.00331101	0.0217432
cg26764071	-0.000526033	0.00422579	0.901184
cg26764094	0.00297336	0.00810247	0.714417
cg26764133	0.00416148	0.00652829	0.525286
cg26764180	-0.00392159	0.00520874	0.453286
cg26764198	-0.0194504	0.0136944	0.158624
cg26764200	-0.000774211	0.00154517	0.617435
cg26764239	0.00229929	0.00508427	0.652078
cg26764243	0.00286783	0.00527565	0.587929
cg26764244	0.00463641	0.0098989	0.640535
cg26764250	-0.0221073	0.0198504	0.26808
cg26764318	0.0012979	0.00339818	0.703316
cg26764345	-0.00161105	0.00343268	0.639858
cg26764362	0.00688404	0.00381842	0.0744235
cg26764421	0.0170424	0.024777	0.493152
cg26764445	0.0163176	0.0252776	0.52006
cg26764537	0.00258854	0.00838323	0.758134
cg26764579	-0.00289415	0.00725007	0.690605
cg26764611	-0.00135169	0.00600433	0.822346
cg26764685	-0.00152511	0.00241132	0.528516
cg26764726	-0.0140174	0.0144328	0.333782
cg26764761	-0.0177432	0.0192432	0.35872
cg26764764	-0.000221619	0.00169573	0.896281
cg26764799	0.00122339	0.0120561	0.919377
cg26764846	0.00839208	0.0162944	0.60767
cg26764880	0.0050537	0.00370963	0.176157
cg26764927	-0.0037248	0.00407622	0.363027
cg26764953	-0.00269418	0.00570604	0.637839
cg26764965	0.0174658	0.0159079	0.27487
cg26764972	-0.00397104	0.00611359	0.517476
cg26764980	-0.017807	0.0171097	0.300499
cg26765084	-0.000447073	0.00177575	0.801739
cg26765196	-0.00324859	0.00516273	0.530628
cg26765239	-0.000882423	0.0085019	0.917543
cg26765260	-0.0166112	0.015358	0.282033
cg26765263	-0.00491537	0.0139006	0.724377
cg26765295	0.00945763	0.00889958	0.290475
cg26765337	0.00874133	0.011224	0.437933
cg26765356	0.00275411	0.00364189	0.451288
cg26765385	0.00301915	0.00399287	0.451345
cg26765430	0.00288352	0.00735001	0.69566
cg26765467	-0.000201594	0.00279165	0.942576
cg26765511	0.00194615	0.00640589	0.761907
cg26765567	-0.00759992	0.00933346	0.417427
cg26765585	-0.00189999	0.00538306	0.724863
cg26765599	-0.00627553	0.0100935	0.535526
cg26765712	0.00221788	0.00422126	0.600463
cg26765773	-0.0066742	0.00588239	0.259253
cg26765801	-0.000954003	0.00566802	0.866677
cg26765815	-0.00204025	0.00500544	0.684434
cg26765871	-0.00473179	0.0132426	0.721609
cg26765910	-0.0351587	0.0200744	0.0829398
cg26766005	0.00278725	0.00286249	0.332548
cg26766064	0.00612214	0.0170309	0.72
cg26766132	-0.00176646	0.0081261	0.828354
cg26766164	-0.00297782	0.00554132	0.592197
cg26766237	0.00401847	0.00758199	0.597285
cg26766262	-0.00471597	0.00875917	0.591495
cg26766272	-0.00280779	0.00561656	0.618234
cg26766277	0.00641201	0.0073574	0.385567
cg26766347	-0.000776467	0.0120472	0.948739
cg26766364	-0.00191681	0.00622218	0.758677
cg26766373	-0.0247765	0.0123001	0.0466591
cg26766403	-0.00631736	0.0105965	0.552407
cg26766411	0.0110959	0.019066	0.561895
cg26766501	-0.0044733	0.00597027	0.455457
cg26766542	0.00171499	0.00510696	0.737714
cg26766627	-0.00208861	0.00653512	0.74994
cg26766678	0.00449503	0.00342302	0.19213
cg26766694	0.0229541	0.0135989	0.0945385
cg26766702	-0.0284174	0.0164827	0.087785
cg26766772	0.00364511	0.00768709	0.636402
cg26766798	0.000500588	0.00183158	0.785179
cg26766827	-0.0033753	0.00876639	0.701035
cg26766847	-0.029011	0.0132156	0.0304613
cg26766875	-0.0213443	0.0110383	0.0559831
cg26766880	-0.00825698	0.0110864	0.458147
cg26766885	-0.00368894	0.0162718	0.821114
cg26766900	0.00136005	0.00158154	0.391873
cg26766985	0.000369761	0.00229715	0.872446
cg26767001	0.0104188	0.0101507	0.307173
cg26767049	-0.000908362	0.00899809	0.919792
cg26767059	0.00651367	0.00952358	0.495588
cg26767081	-0.019058	0.0158859	0.2331
cg26767083	0.00354665	0.00606065	0.559737
cg26767085	0.00165774	0.00219879	0.452661
cg26767154	0.00125877	0.00190644	0.510595
cg26767198	-0.00255456	0.00807271	0.752325
cg26767214	0.000595684	0.00604235	0.921665
cg26767299	0.000932104	0.0125195	0.940799
cg26767389	0.00126436	0.0132538	0.924191
cg26767392	0.0275819	0.0292186	0.347453
cg26767443	0.018741	0.017662	0.291203
cg26767544	-0.00117751	0.00403856	0.771221
cg26767560	0.00404326	0.00635786	0.526264
cg26767593	0.00862545	0.0224326	0.70142
cg26767614	0.0252173	0.0122836	0.0426913
cg26767632	-0.00930919	0.0124868	0.457704
cg26767739	-0.0230632	0.0279166	0.410687
cg26767761	0.000195565	0.0021675	0.928288
cg26767897	-0.00232772	0.00565055	0.681261
cg26767916	0.00382044	0.00363377	0.295623
cg26767922	0.000698346	0.00561078	0.901197
cg26767960	-0.0214668	0.0147441	0.148538
cg26767969	0.00251745	0.00349057	0.472459
cg26767974	0.000285142	0.00777395	0.970814
cg26767986	-0.0116272	0.0129113	0.369994
cg26767990	0.00772114	0.00392987	0.0522203
cg26768067	0.00213212	0.00123008	0.0861206
cg26768075	-0.0124788	0.0121576	0.307171
cg26768142	-0.0256718	0.0155432	0.101744
cg26768155	-0.00279689	0.0194126	0.885731
cg26768181	0.0130307	0.00802455	0.107556
cg26768182	-0.00470026	0.0120423	0.697137
cg26768308	-0.011858	0.00706751	0.0965048
cg26768318	-0.000816304	0.00457646	0.858793
cg26768399	0.00653586	0.00659598	0.324133
cg26768406	0.0067703	0.0137552	0.623657
cg26768419	0.00197079	0.00236229	0.406117
cg26768443	-0.0136055	0.0073727	0.0679408
cg26768476	-0.0085293	0.00525934	0.108007
cg26768524	-0.0178705	0.0120001	0.139584
cg26768532	4.01478e-06	0.00412546	0.999225
cg26768546	0.000406833	0.00601535	0.946213
cg26768556	0.00977577	0.0152524	0.523033
cg26768558	-0.00972628	0.00508809	0.0587932
cg26768584	-0.00493855	0.00774852	0.525351
cg26768605	0.0120154	0.00435537	0.00690068
cg26768664	-0.0134993	0.0161867	0.406283
cg26768703	0.0087815	0.00387059	0.0254306
cg26768712	0.00213492	0.00145742	0.146095
cg26768765	-0.00564337	0.00723626	0.437307
cg26768816	0.00249481	0.00106128	0.0206981
cg26768873	-0.0178625	0.0133776	0.184827
cg26768899	0.00396402	0.00389369	0.311104
cg26768918	0.000946867	0.00153087	0.537642
cg26768964	-0.00412721	0.00875064	0.638207
cg26768966	0.00111295	0.00868846	0.898331
cg26769004	-0.000251817	0.00137049	0.854588
cg26769067	0.00989435	0.00614421	0.110473
cg26769081	0.0185567	0.0163044	0.257782
cg26769109	-0.00125583	0.00351763	0.721837
cg26769169	-0.00323698	0.005071	0.524717
cg26769184	0.00973303	0.00886254	0.274745
cg26769186	0.00515451	0.00556905	0.356901
cg26769245	0.010091	0.00913371	0.271893
cg26769250	-4.57286e-05	0.00252314	0.985576
cg26769493	-0.00310221	0.0110753	0.779979
cg26769511	-0.00267936	0.010841	0.805298
cg26769645	-0.000400664	0.0113339	0.97187
cg26769720	-0.000467961	0.00368689	0.899254
cg26769778	0.00318833	0.00626595	0.611989
cg26769838	0.00034719	0.00434708	0.936502
cg26769850	-0.00701423	0.0071634	0.329856
cg26769927	-0.00608249	0.0124723	0.626845
cg26769934	0.0108934	0.0124046	0.381952
cg26769984	0.00802405	0.0157041	0.610511
cg26770014	-0.00650372	0.00588244	0.271545
cg26770043	-0.00152944	0.00903515	0.865921
cg26770051	0.00332231	0.00581901	0.569321
cg26770074	-0.000418334	0.00774625	0.957039
cg26770149	0.00100166	0.00456579	0.826799
cg26770187	0.000960936	0.00301953	0.750966
cg26770200	-0.00677154	0.00659787	0.307216
cg26770202	0.00110737	0.00172624	0.52267
cg26770275	0.0273224	0.0156641	0.084186
cg26770281	-0.000997399	0.00422149	0.813709
cg26770324	0.00680776	0.00341178	0.0487228
cg26770384	0.00657697	0.0114933	0.56844
cg26770385	0.00399905	0.00325046	0.22147
cg26770399	0.00664514	0.00652312	0.310801
cg26770421	-0.00544113	0.00892121	0.543305
cg26770464	0.0050352	0.0175589	0.77489
cg26770470	0.024101	0.0165183	0.147685
cg26770475	0.00226134	0.00235904	0.340081
cg26770479	-0.00153924	0.00256282	0.549464
cg26770498	0.000203651	0.00405316	0.960027
cg26770787	-0.0307459	0.0113296	0.00783551
cg26770818	-0.024382	0.013349	0.070757
cg26770870	0.00111693	0.0019515	0.568374
cg26770882	-0.00515917	0.0110401	0.641294
cg26770890	0.00549732	0.0100628	0.586077
cg26770907	0.00290206	0.0067377	0.667599
cg26770917	0.00178557	0.00147681	0.229485
cg26770947	-0.00244685	0.0111334	0.826495
cg26771052	-0.0013543	0.00496496	0.785591
cg26771097	0.00643284	0.01057	0.544174
cg26771258	-0.00117471	0.0083899	0.88893
cg26771272	-0.00171753	0.0106724	0.872472
cg26771320	-0.00388174	0.00746026	0.603989
cg26771374	-0.000349502	0.00785353	0.964593
cg26771384	-0.000405194	0.00333565	0.90356
cg26771391	-0.018813	0.0186368	0.315193
cg26771440	-0.00342186	0.00432451	0.430659
cg26771445	0.00872193	0.00846439	0.305296
cg26771557	0.0191154	0.0123353	0.124383
cg26771559	-0.0030714	0.0043631	0.4831
cg26771582	-0.00610386	0.0138864	0.661205
cg26771583	-0.00142216	0.0014109	0.315896
cg26771780	0.00277822	0.00244411	0.25838
cg26771783	-0.00790889	0.00480007	0.102561
cg26771832	-0.00423675	0.00610139	0.489047
cg26771969	0.0128636	0.0154602	0.407365
cg26771998	-0.00487093	0.00519347	0.350558
cg26772104	-0.0015841	0.00466028	0.734634
cg26772116	-0.0112727	0.0161337	0.486359
cg26772172	-0.0104735	0.0101914	0.306579
cg26772255	-0.000139079	0.00470541	0.976479
cg26772286	-0.00136833	0.00144983	0.347554
cg26772345	0.0142009	0.0126323	0.26363
cg26772386	-0.0065855	0.0168624	0.696966
cg26772387	-0.00867008	0.00701318	0.219259
cg26772516	-0.00665324	0.017074	0.697608
cg26772538	0.0115867	0.00566351	0.0433962
cg26772540	-0.00434323	0.00733105	0.554891
cg26772661	-0.00291465	0.00372662	0.435993
cg26772695	-0.00738543	0.00735779	0.317918
cg26772704	0.0199127	0.0242437	0.413397
cg26772766	0.000933736	0.00243309	0.701967
cg26772775	0.00141637	0.00522589	0.786927
cg26772784	0.00773443	0.00658278	0.242805
cg26772788	-0.00023816	0.0074133	0.974436
cg26772801	0.00508399	0.00802807	0.527999
cg26772810	0.00139379	0.00343641	0.685906
cg26772814	0.00639329	0.00651754	0.328991
cg26772847	0.00435256	0.018948	0.818786
cg26772854	0.00134978	0.00210541	0.522924
cg26772894	-0.00391499	0.0117045	0.738712
cg26772934	-0.0158177	0.013268	0.236017
cg26773030	-0.00710629	0.00982279	0.471092
cg26773080	-0.0113081	0.0112539	0.317408
cg26773131	-0.00346478	0.0106182	0.744874
cg26773215	0.00466902	0.00374908	0.215903
cg26773243	-0.015022	0.014104	0.289401
cg26773293	-0.00889402	0.00891507	0.320863
cg26773307	0.0123129	0.00980921	0.212318
cg26773342	0.00357583	0.00928488	0.700963
cg26773373	-0.000749649	0.00562876	0.894317
cg26773506	0.0121018	0.0134269	0.369588
cg26773549	-0.0120115	0.0159785	0.453981
cg26773567	0.0114438	0.0199196	0.56692
cg26773585	0.00346129	0.0108726	0.750883
cg26773607	-0.0235764	0.0176664	0.185061
cg26773748	0.00514036	0.00507872	0.313915
cg26773763	0.0144035	0.0104511	0.171224
cg26773767	0.00123681	0.0163709	0.939929
cg26773771	0.000532414	0.002234	0.812118
cg26773775	-0.0151962	0.0110416	0.171813
cg26773791	0.00562612	0.00984134	0.56882
cg26773829	0.00805158	0.00692104	0.247457
cg26773880	0.00293624	0.00993927	0.768287
cg26773954	-0.0864011	0.0471778	0.0700188
cg26774043	-0.00629439	0.00467866	0.181558
cg26774059	-0.0015473	0.0032837	0.638521
cg26774079	0.00257133	0.0048684	0.598554
cg26774156	0.0265074	0.017853	0.140753
cg26774162	-0.00296809	0.00142739	0.0401406
cg26774164	0.00499808	0.00436581	0.255015
cg26774211	0.00644437	0.0109365	0.55702
cg26774312	-0.00305399	0.00311039	0.328535
cg26774373	0.0137721	0.00906385	0.131805
cg26774385	0.00368892	0.00548105	0.502479
cg26774410	0.00124921	0.00228684	0.586103
cg26774430	-0.000296506	0.00197785	0.881135
cg26774557	0.00501171	0.00498487	0.317139
cg26774602	0.00887467	0.0114405	0.439743
cg26774660	-0.00305883	0.00222988	0.173214
cg26774685	0.017556	0.0143237	0.223205
cg26774791	-0.0158972	0.0206542	0.443301
cg26774794	0.00767045	0.00399994	0.0580096
cg26774927	0.00589784	0.00770351	0.445715
cg26774971	-0.00415679	0.0048502	0.393475
cg26774981	-0.00181978	0.00917198	0.84313
cg26775032	0.00482169	0.00655981	0.464038
cg26775079	0.0123678	0.0140616	0.381214
cg26775087	0.00207399	0.00927752	0.823564
cg26775104	0.00764257	0.00566988	0.180728
cg26775123	-0.00439354	0.0157482	0.780831
cg26775132	0.00712331	0.00513025	0.168072
cg26775191	-0.01605	0.00626473	0.0119003
cg26775289	0.0106343	0.00907976	0.244296
cg26775369	0.000303075	0.00202203	0.881156
cg26775538	-0.00175051	0.00274441	0.525031
cg26775558	0.00601378	0.0185517	0.746492
cg26775598	-0.0213984	0.0133916	0.113222
cg26775604	0.00834253	0.00853085	0.330471
cg26775614	-0.00157206	0.00674361	0.816146
cg26775644	-0.00377164	0.00243111	0.123963
cg26775658	0.00470225	0.00689773	0.496998
cg26775678	-0.00149077	0.00584201	0.799108
cg26775695	-0.0171352	0.00639803	0.0086544
cg26775866	-0.00601056	0.00530369	0.259807
cg26775914	-0.000771994	0.00193383	0.690593
cg26775940	0.0119715	0.00760899	0.118799
cg26775944	-0.003038	0.00204399	0.140345
cg26775961	0.000282325	0.00204055	0.890236
cg26776018	-0.0113167	0.00960514	0.241516
cg26776035	-0.0110973	0.0104886	0.292588
cg26776061	0.00356041	0.0052587	0.499937
cg26776069	0.00185804	0.00318423	0.560863
cg26776103	0.0313936	0.0174402	0.0748648
cg26776133	-0.000807263	0.00547875	0.883157
cg26776226	-0.00335045	0.00265773	0.210371
cg26776269	-0.00306228	0.0046065	0.507726
cg26776327	-0.00686987	0.00801715	0.393551
cg26776330	0.00389272	0.00653605	0.552804
cg26776353	0.00917337	0.0307022	0.765724
cg26776366	-0.00169141	0.0105788	0.873293
cg26776377	-0.000479779	0.00503247	0.924238
cg26776401	-0.00383483	0.00509581	0.45349
cg26776525	-0.0113675	0.0116374	0.33102
cg26776547	-0.00956448	0.00638187	0.137103
cg26776551	-0.0011347	0.00795524	0.886865
cg26776656	-0.00258161	0.00496499	0.604238
cg26776703	-0.000111345	0.00468861	0.981101
cg26776722	-0.00111971	0.00225681	0.620881
cg26776742	0.00161717	0.00121387	0.185808
cg26776784	-0.0547154	0.030695	0.0776941
cg26776806	0.0178789	0.0126091	0.159317
cg26776844	-0.0004351	0.00393431	0.912162
cg26776924	-0.00457226	0.00674299	0.499289
cg26776944	-0.00103065	0.00163682	0.53035
cg26776957	0.0165942	0.0103437	0.111805
cg26777022	0.00552512	0.0129217	0.669874
cg26777029	0.0163081	0.00946178	0.0878753
cg26777040	9.43956e-05	0.0106724	0.992961
cg26777074	-0.000311235	0.00292378	0.915439
cg26777105	0.00527607	0.00993151	0.596427
cg26777118	0.0101661	0.00721292	0.161811
cg26777222	-0.00187394	0.00810131	0.817544
cg26777268	-0.00178045	0.00333064	0.594135
cg26777345	-0.00353553	0.00843371	0.675958
cg26777424	-0.00301974	0.00572999	0.599357
cg26777441	-0.0182094	0.0121089	0.135784
cg26777456	0.00350952	0.00760822	0.6456
cg26777475	-0.00383563	0.0144664	0.791447
cg26777482	0.00291655	0.006442	0.651717
cg26777557	0.00108597	0.00146712	0.460912
cg26777563	0.00175676	0.00424095	0.679587
cg26777583	0.00283926	0.00385755	0.463437
cg26777694	0.000300498	0.00626855	0.961862
cg26777712	0.00206407	0.00172158	0.233384
cg26777746	-0.00214051	0.00601571	0.722725
cg26777760	0.00182843	0.00795128	0.818597
cg26777800	0.017815	0.0145297	0.223036
cg26777809	-0.0127398	0.00936869	0.176942
cg26777826	0.00163146	0.0039686	0.681885
cg26777836	-0.00064027	0.00439634	0.884501
cg26777861	-0.000744682	0.00154837	0.631605
cg26777916	0.00464694	0.00525458	0.378623
cg26777925	0.0078734	0.00799495	0.3271
cg26777929	-0.00388307	0.0113606	0.733218
cg26777984	-0.000882318	0.00712957	0.901758
cg26778001	-0.0103603	0.0089704	0.250865
cg26778029	-0.00152224	0.00199937	0.448231
cg26778336	0.000385129	0.00195879	0.844527
cg26778345	-0.00856705	0.0107777	0.428563
cg26778358	-0.00464198	0.00492029	0.347731
cg26778391	0.00031809	0.00163582	0.846215
cg26778477	0.00101685	0.00239585	0.672169
cg26778516	0.00103296	0.00744512	0.889932
cg26778521	-0.00733916	0.00339728	0.0331381
cg26778571	-0.000248351	0.00423732	0.953379
cg26778584	0.00311921	0.00391091	0.427012
cg26778630	0.0064923	0.0103364	0.531372
cg26778733	-0.010558	0.0114394	0.358254
cg26778754	-0.000131295	0.00147456	0.929228
cg26778807	-9.22831e-05	0.000940568	0.922038
cg26778877	0.00900469	0.0096877	0.35487
cg26778908	-0.00284236	0.00272059	0.298654
cg26778932	-0.0199764	0.019927	0.318532
cg26778969	0.00748772	0.0114448	0.514456
cg26779049	-0.0112954	0.00698071	0.108794
cg26779114	0.0010397	0.00907633	0.909031
cg26779147	-0.00160802	0.00676881	0.812706
cg26779265	-0.00316325	0.0128243	0.805677
cg26779305	0.00614858	0.0055556	0.271063
cg26779330	0.00828828	0.0160675	0.607103
cg26779346	-0.000147138	0.00188837	0.938049
cg26779347	0.0110642	0.0130591	0.398885
cg26779406	0.0110684	0.0169234	0.514596
cg26779448	0.00332516	0.00504628	0.511454
cg26779585	0.00466947	0.00411731	0.259461
cg26779591	-0.00193509	0.0016839	0.253226
cg26779608	-0.00125521	0.00450334	0.781028
cg26779632	0.00447024	0.00479392	0.353334
cg26779688	0.00536757	0.00602374	0.375031
cg26779692	0.00350017	0.00688913	0.612522
cg26779716	-0.000995219	0.00160654	0.53701
cg26779721	0.00234314	0.00605809	0.699742
cg26779770	0.000718373	0.0118315	0.951706
cg26779877	-0.00152372	0.012682	0.904607
cg26779905	-0.0222619	0.0112706	0.0510005
cg26779912	0.0026906	0.00194683	0.170038
cg26779945	-0.000274755	0.00187532	0.883813
cg26779971	-0.020519	0.0119906	0.0901328
cg26779985	-0.0112963	0.0115165	0.329019
cg26779992	0.00858317	0.0149934	0.568292
cg26780011	-0.00162719	0.0028626	0.571017
cg26780013	-0.00167841	0.0013952	0.231822
cg26780042	-0.0201157	0.0220274	0.363327
cg26780102	0.025281	0.0248728	0.311886
cg26780108	0.0258817	0.0241035	0.285508
cg26780125	-0.0362941	0.0189492	0.0583063
cg26780138	-0.00160692	0.00328516	0.625811
cg26780231	-0.0040106	0.00534376	0.454703
cg26780239	0.00516315	0.00575556	0.371835
cg26780321	0.00304463	0.00181695	0.0969258
cg26780333	-0.00461285	0.00323395	0.156872
cg26780404	0.00228876	0.00150125	0.130524
cg26780409	-0.0029651	0.00643681	0.646051
cg26780481	0.00723749	0.00758748	0.342448
cg26780581	0.0024771	0.00460691	0.591983
cg26780614	0.0105253	0.0115138	0.362842
cg26780677	0.00224273	0.00222032	0.314889
cg26780705	0.0267165	0.0152314	0.082486
cg26780714	-0.0008508	0.0135213	0.949953
cg26780733	-0.0136382	0.0111704	0.224983
cg26780743	0.0134544	0.0132832	0.313557
cg26780750	-0.00123179	0.00176362	0.486521
cg26780763	0.00598862	0.0119393	0.617059
cg26780768	0.00296042	0.0168091	0.860556
cg26780819	0.00342455	0.0188408	0.856137
cg26780908	-0.00464998	0.00673634	0.491615
cg26780911	-0.0013299	0.00214916	0.537454
cg26780915	0.007112	0.0136028	0.602246
cg26780993	0.0164617	0.00915732	0.0752503
cg26780998	0.00014967	0.00173144	0.931287
cg26781036	0.00302291	0.00486875	0.536091
cg26781092	-0.000692947	0.0112061	0.950816
cg26781129	0.00895627	0.00717948	0.215134
cg26781150	-0.00225364	0.0029191	0.441916
cg26781166	0.011658	0.0112258	0.301541
cg26781223	0.0224002	0.0201878	0.269836
cg26781224	-0.00682593	0.00458117	0.139372
cg26781241	-0.00322393	0.00692676	0.642635
cg26781266	-0.00460321	0.00532418	0.389336
cg26781303	-0.0120884	0.00891607	0.178217
cg26781307	0.00419883	0.0046685	0.370603
cg26781392	-0.000586998	0.00784453	0.9405
cg26781464	0.00371885	0.00501677	0.460259
cg26781466	-0.012607	0.0184607	0.496244
cg26781482	-0.00658028	0.00378577	0.0852603
cg26781511	-0.0167705	0.0151312	0.270374
cg26781524	0.00104189	0.0154464	0.946357
cg26781575	0.00220813	0.00330307	0.50535
cg26781701	-0.0246648	0.0143475	0.0886895
cg26781726	0.000764835	0.00450416	0.865505
cg26781728	0.00551256	0.00718003	0.444438
cg26781752	-0.00277995	0.00757746	0.714491
cg26781758	-0.00306276	0.00463453	0.510224
cg26781797	-0.00218582	0.0085107	0.797836
cg26781821	-0.000700116	0.00142232	0.623633
cg26781886	-5.5645e-05	0.00251499	0.982392
cg26781927	0.00803404	0.0132093	0.544428
cg26782013	2.42752e-05	0.00457067	0.995773
cg26782090	0.00425069	0.016343	0.795328
cg26782108	-0.00258982	0.00862091	0.764487
cg26782135	0.0221297	0.0126295	0.0828
cg26782150	0.014131	0.0238427	0.554737
cg26782151	0.00444578	0.00401039	0.270277
cg26782169	0.0022569	0.00383416	0.557436
cg26782231	-0.0064243	0.0096424	0.506782
cg26782261	0.00470391	0.00666556	0.482013
cg26782322	-0.00430339	0.0050419	0.395408
cg26782361	-0.000527054	0.00860862	0.951303
cg26782451	-0.00116991	0.00506811	0.817913
cg26782539	-0.00177409	0.00642289	0.782954
cg26782583	-0.00310642	0.0105063	0.768094
cg26782586	-0.00647484	0.00512483	0.209374
cg26782660	0.011964	0.0200921	0.552885
cg26782726	0.00692676	0.015365	0.6531
cg26782748	0.00345959	0.00593948	0.561558
cg26782787	0.00941011	0.0100599	0.351831
cg26782824	-0.00125763	0.00137345	0.362042
cg26782825	-0.00659347	0.0112875	0.560443
cg26782833	0.00478186	0.0214386	0.823952
cg26782840	-0.000179215	0.0114751	0.98757
cg26782876	-0.00293614	0.00201833	0.148874
cg26782881	0.00434261	0.0101207	0.668786
cg26782884	0.00870955	0.00430386	0.0456729
cg26782907	0.00324518	0.00587476	0.581911
cg26782908	0.00938702	0.0100501	0.352543
cg26782915	-0.0249403	0.0194157	0.20192
cg26782946	-0.00282239	0.00626829	0.653494
cg26782998	0.00559443	0.0118687	0.63841
cg26783057	-0.00450747	0.0193803	0.816562
cg26783086	0.000186715	0.00476973	0.968852
cg26783123	0.0140259	0.0103849	0.179868
cg26783127	0.000347611	0.0127485	0.978301
cg26783146	0.0173384	0.0132375	0.193266
cg26783251	-0.00458153	0.00392749	0.246175
cg26783258	0.00781591	0.00478477	0.105509
cg26783274	-0.000509076	0.00776625	0.947867
cg26783297	0.0181735	0.00779702	0.0217703
cg26783306	0.00969086	0.00849605	0.256748
cg26783353	0.0155195	0.00695127	0.0278044
cg26783404	0.0202336	0.0139907	0.151242
cg26783428	0.0278654	0.0136181	0.0433601
cg26783464	0.000908678	0.0012899	0.482788
cg26783481	0.000575548	0.00435571	0.895142
cg26783523	-0.00251086	0.00224958	0.267034
cg26783528	-0.00730715	0.00681928	0.286505
cg26783622	0.00599053	0.00605476	0.324859
cg26783666	0.00660179	0.0122668	0.591647
cg26783679	-2.49318e-05	0.00265233	0.992519
cg26783691	0.00421544	0.0043288	0.3325
cg26783727	-0.0043775	0.00752248	0.561929
cg26783833	0.0124538	0.00576362	0.0331016
cg26783952	0.00539394	0.00530451	0.311674
cg26783962	-0.00328507	0.00654358	0.616751
cg26784000	-0.000167276	0.00406239	0.967237
cg26784011	-0.0127348	0.0118272	0.28419
cg26784012	0.000996915	0.00128682	0.440337
cg26784032	-0.00281604	0.0140588	0.841649
cg26784162	0.00569172	0.0042705	0.185626
cg26784165	-0.0197237	0.0105466	0.0643872
cg26784201	0.00889581	0.0139519	0.525186
cg26784211	0.0168609	0.0113295	0.139836
cg26784229	0.00922282	0.00973426	0.345689
cg26784276	-0.0012779	0.0021799	0.55905
cg26784300	-0.000370983	0.0202761	0.985439
cg26784310	-0.00569956	0.00596966	0.342005
cg26784313	-0.0155252	0.0174379	0.375434
cg26784348	0.000866932	0.0017656	0.624493
cg26784412	-0.00549579	0.00829159	0.508974
cg26784455	-0.00538706	0.00727537	0.460761
cg26784486	0.0081943	0.00492803	0.0994852
cg26784491	1.12536e-05	0.00179193	0.995002
cg26784527	-0.00213972	0.0087553	0.807428
cg26784546	-0.00614005	0.00393462	0.121796
cg26784596	-0.00222546	0.00259541	0.393242
cg26784622	-0.00259942	0.00485517	0.593567
cg26784635	0.00112235	0.00652123	0.863701
cg26784682	0.0215266	0.0273103	0.43243
cg26784822	0.00421232	0.0104692	0.688283
cg26784874	-0.000875864	0.00726292	0.904255
cg26784891	0.02029	0.0148944	0.176178
cg26784929	-0.0113548	0.010037	0.260635
cg26784952	-0.0113557	0.0108224	0.296581
cg26784957	0.00314905	0.00898277	0.726651
cg26784966	-0.00190802	0.00591453	0.747672
cg26785025	-0.00557422	0.00402014	0.168655
cg26785106	0.00115112	0.0054999	0.834641
cg26785128	-0.00116248	0.00140246	0.409144
cg26785154	-0.000110993	0.00109957	0.919798
cg26785157	0.00545723	0.00984972	0.580782
cg26785220	-0.00375754	0.00758225	0.621285
cg26785230	-0.00465207	0.00408704	0.257736
cg26785234	0.0165729	0.0160142	0.303219
cg26785250	0.00141541	0.00107477	0.190867
cg26785303	0.00315806	0.0153067	0.836962
cg26785346	-0.00572243	0.0133565	0.669253
cg26785370	-0.00106208	0.0149381	0.943461
cg26785420	-0.00276422	0.00590851	0.64092
cg26785431	0.00304641	0.00872153	0.727601
cg26785447	-0.00867276	0.0124274	0.486875
cg26785451	0.00320314	0.00809542	0.693189
cg26785452	0.00227053	0.00372957	0.544043
cg26785464	-0.00210007	0.0024303	0.38959
cg26785468	-0.0150741	0.016614	0.366422
cg26785471	0.000313282	0.00133878	0.815459
cg26785499	-0.00217313	0.0102671	0.832803
cg26785604	0.0256135	0.0327862	0.436515
cg26785617	-0.00131257	0.00196263	0.505177
cg26785620	8.94486e-06	0.00445767	0.998403
cg26785631	0.000715409	0.00544378	0.895709
cg26785693	-0.0146489	0.00897957	0.10596
cg26785702	-0.000372152	0.0086633	0.965821
cg26785779	0.00528322	0.00471087	0.264763
cg26785800	-0.00532698	0.00806794	0.510602
cg26785823	-0.0413098	0.0147872	0.00624757
cg26785860	0.00419824	0.00447978	0.350938
cg26785882	-0.00165545	0.0132411	0.900756
cg26785896	-0.00583784	0.0138435	0.674147
cg26785949	-0.00760068	0.00629877	0.230397
cg26785954	-0.0013712	0.0021999	0.534505
cg26785991	0.00719934	0.00906135	0.42878
cg26786017	0.0113109	0.0134267	0.401564
cg26786029	-0.00671745	0.00255134	0.0098091
cg26786037	0.00968477	0.0113701	0.396374
cg26786045	0.0114662	0.0109515	0.297624
cg26786136	0.00254835	0.00449551	0.572076
cg26786163	-0.000393727	0.00468309	0.933165
cg26786172	0.00254618	0.00137345	0.0667061
cg26786174	0.000550806	0.00583838	0.925026
