## Supplementary Data 8 DoubleNegLMResults for "Neuron-Specific DNA Methylation Differences in the Prefrontal Cortex in Parkinson’s Disease" (part 34 of 35)

### Sheet: Sheet 1 (continued)
Supplementary Data 8: Results from EWAS with double negative samples
cg26786253	0.0151382	0.025068	0.547287
cg26786368	-0.0152292	0.0147298	0.303672
cg26786382	0.0037161	0.0102106	0.716668
cg26786476	-0.0117661	0.00626065	0.0631062
cg26786504	-0.00299723	0.00867301	0.730383
cg26786571	0.0247877	0.011832	0.0387005
cg26786615	0.0495297	0.0489982	0.314529
cg26786648	0.00394364	0.0111978	0.725444
cg26786687	0.000893763	0.00551369	0.871555
cg26786723	-0.00350221	0.00388705	0.369756
cg26786777	-0.00564856	0.00583406	0.335278
cg26786795	-0.00183632	0.00696637	0.792633
cg26786800	-0.00337248	0.0132072	0.798976
cg26786881	0.00491419	0.00373783	0.191613
cg26786893	-0.00606421	0.00798544	0.449395
cg26786924	-0.003065	0.00217048	0.161016
cg26786947	-0.000225513	0.00878455	0.979571
cg26786960	-0.00705927	0.00359942	0.0526342
cg26786974	-0.000709399	0.0180957	0.968807
cg26786980	-0.0036372	0.00901641	0.687517
cg26787035	0.00277458	0.00322905	0.392255
cg26787096	-0.00501864	0.00423842	0.239187
cg26787199	-0.0149152	0.0100532	0.141054
cg26787204	0.00118443	0.00427592	0.782351
cg26787217	0.0250616	0.0247863	0.314406
cg26787220	0.0101362	0.0192648	0.599949
cg26787226	0.00197221	0.012596	0.875896
cg26787239	0.00240726	0.00447742	0.592017
cg26787241	-0.0155002	0.0112262	0.170442
cg26787244	-0.00210682	0.00199712	0.294
cg26787256	0.0173072	0.0111071	0.122345
cg26787320	-0.0123313	0.0110398	0.266676
cg26787379	-8.5301e-05	0.0133981	0.994933
cg26787380	4.3114e-05	0.00135639	0.974706
cg26787407	-0.00890509	0.00519819	0.0897905
cg26787424	0.0239496	0.0205829	0.247367
cg26787449	-0.000548417	0.00217195	0.801173
cg26787505	-0.000350917	0.00134922	0.79533
cg26787510	-0.000913415	0.00865145	0.916128
cg26787521	0.00121041	0.00640415	0.850473
cg26787539	-0.0124914	0.00851966	0.145736
cg26787564	0.000971866	0.00450413	0.829605
cg26787589	0.00928703	0.00619308	0.136873
cg26787863	0.00903571	0.0147119	0.540494
cg26787894	-0.00221011	0.00178585	0.218775
cg26787915	0.0013811	0.00388683	0.723091
cg26787998	-0.00313843	0.001783	0.0814322
cg26788044	-0.00641907	0.0106111	0.54659
cg26788049	-0.00194423	0.00885044	0.826571
cg26788107	0.000512011	0.00229246	0.823722
cg26788142	0.00139974	0.00451937	0.757419
cg26788180	0.00799908	0.0124427	0.521777
cg26788191	0.00756273	0.00470369	0.111026
cg26788215	-0.000662607	0.00244583	0.787017
cg26788216	-0.0114001	0.0130962	0.38612
cg26788221	0.0170709	0.0110438	0.125328
cg26788375	-0.0326907	0.0146948	0.0283523
cg26788501	-0.00711317	0.0105755	0.502747
cg26788570	-0.0050984	0.00624575	0.41627
cg26788616	0.00287997	0.00501881	0.567368
cg26788659	0.00060009	0.00852563	0.944027
cg26788672	-0.000524853	0.0040677	0.897593
cg26788737	-0.0220778	0.0203144	0.279735
cg26788812	-0.00497063	0.00761656	0.515507
cg26788834	-0.00183216	0.00543714	0.736845
cg26788852	-0.00228595	0.00463245	0.622767
cg26788903	0.00899315	0.00563872	0.113892
cg26788916	-9.17652e-05	0.0014084	0.94818
cg26788947	0.00446558	0.0136213	0.74372
cg26788993	-0.00334242	0.00273832	0.225103
cg26789027	0.0179755	0.020239	0.376583
cg26789038	-0.00219312	0.0107575	0.83887
cg26789053	0.000750243	0.0019351	0.69906
cg26789064	-0.0119123	0.0160143	0.458708
cg26789068	0.00128789	0.0122846	0.916715
cg26789163	0.00485516	0.00332781	0.147708
cg26789264	-0.000754433	0.00913103	0.934317
cg26789284	-0.0128345	0.0153655	0.405551
cg26789319	-0.00161711	0.00471067	0.732104
cg26789332	0.000447392	0.00207041	0.829359
cg26789365	0.0039112	0.00487277	0.424073
cg26789400	0.00396008	0.00208915	0.0609079
cg26789411	0.00159329	0.00773132	0.837145
cg26789412	0.00702645	0.00539458	0.195736
cg26789562	0.00277481	0.00981708	0.778029
cg26789634	0.00302721	0.00873165	0.729549
cg26789698	-0.00848511	0.00816917	0.301461
cg26789762	-0.000202281	0.00342001	0.952954
cg26789779	-0.000927738	0.00166253	0.578073
cg26789859	-0.00653001	0.00673049	0.334281
cg26789869	0.000320145	0.00198563	0.872237
cg26789888	0.0187636	0.015012	0.21425
cg26789941	-0.0417406	0.0223545	0.0648018
cg26789956	0.00557294	0.0271061	0.837523
cg26790036	0.00845493	0.0120897	0.485957
cg26790059	0.00336828	0.00610399	0.582306
cg26790091	-0.00589821	0.00576432	0.30867
cg26790132	8.73256e-06	0.00151625	0.995416
cg26790198	-0.00716692	0.00515077	0.167183
cg26790209	0.0147116	0.0219066	0.503412
cg26790217	-0.00654052	0.0138701	0.638272
cg26790234	0.00601564	0.0129144	0.642366
cg26790245	-0.0113356	0.0112162	0.314624
cg26790247	-0.0368044	0.0190545	0.0562479
cg26790255	-0.00169089	0.00136893	0.219655
cg26790305	0.0198638	0.0113008	0.0818517
cg26790313	-0.0269503	0.022387	0.231494
cg26790325	0.00306742	0.00358122	0.393754
cg26790372	0.00150751	0.00159013	0.345392
cg26790389	0.00360553	0.0116216	0.757021
cg26790395	0.00047512	0.00124146	0.702746
cg26790423	-0.0109832	0.00782254	0.163404
cg26790505	0.00336119	0.00839899	0.68987
cg26790547	0.000115378	0.00149023	0.938442
cg26790576	0.00289678	0.00962594	0.764089
cg26790578	0.00364134	0.0083238	0.662721
cg26790627	-0.0133324	0.0109262	0.225252
cg26790634	-0.00575151	0.00775765	0.46019
cg26790644	-0.000993848	0.00856875	0.907897
cg26790663	0.00522162	0.00457829	0.256795
cg26790819	0.00996867	0.00827241	0.231028
cg26790823	-0.0117379	0.010535	0.267873
cg26790828	0.0103893	0.00676266	0.127629
cg26790850	-0.00165163	0.0040393	0.683494
cg26790853	-0.00761421	0.011861	0.522374
cg26790879	0.00398016	0.0022178	0.0757315
cg26790897	0.00366188	0.00733404	0.618665
cg26790901	0.00613667	0.00594493	0.304444
cg26790905	0.000363935	0.00479001	0.939588
cg26790922	-0.000420286	0.00649837	0.948561
cg26790981	-0.0127318	0.00863267	0.143398
cg26791071	-0.03019	0.0181293	0.0989905
cg26791112	0.00590891	0.00465361	0.207121
cg26791126	-0.0049185	0.0033832	0.149132
cg26791148	0.0200463	0.0125228	0.112579
cg26791197	-0.00644663	0.00512635	0.211484
cg26791231	0.00491054	0.00763866	0.521791
cg26791242	0.00213485	0.00648317	0.742624
cg26791266	0.000897865	0.00641082	0.888899
cg26791307	0.00477101	0.0111481	0.669596
cg26791349	0.00268367	0.00566291	0.636602
cg26791384	-0.00508178	0.00447715	0.259069
cg26791399	0.0128223	0.012492	0.307157
cg26791400	0.00224485	0.00702673	0.750034
cg26791432	0.0231632	0.00690092	0.00111695
cg26791464	0.0160058	0.00949907	0.0951098
cg26791488	0.00671109	0.0040585	0.101347
cg26791489	0.0010056	0.00900422	0.911301
cg26791536	0.00160083	0.00409659	0.696797
cg26791649	0.00399339	0.00457662	0.384992
cg26791659	-0.00118812	0.00188404	0.529727
cg26791660	-0.017647	0.018396	0.339731
cg26791665	0.0130967	0.0252735	0.605464
cg26791682	0.00217956	0.00874082	0.803598
cg26791778	-0.00101533	0.0123793	0.934796
cg26791805	-0.00427767	0.00527315	0.419168
cg26791894	-0.00167817	0.00757799	0.825191
cg26791956	0.0048555	0.00573011	0.398815
cg26791961	0.00100729	0.00531656	0.850115
cg26791985	-0.00409631	0.0036979	0.270633
cg26792080	-0.00217423	0.00208463	0.299473
cg26792089	-0.0158687	0.0140865	0.262644
cg26792116	0.00073621	0.00282973	0.795268
cg26792129	0.0169054	0.019549	0.389235
cg26792161	0.00323674	0.00367455	0.380509
cg26792288	0.0104621	0.00848079	0.220235
cg26792295	-0.0189918	0.0116046	0.104864
cg26792325	0.00625193	0.00605004	0.303923
cg26792365	-0.00426849	0.00526752	0.419668
cg26792398	0.000326882	0.00715153	0.963634
cg26792541	-0.00489638	0.00394844	0.217848
cg26792687	0.00392151	0.00449783	0.38537
cg26792694	0.000894444	0.00359685	0.804123
cg26792700	-0.00801653	0.00729101	0.274186
cg26792704	0.0024687	0.00559026	0.659727
cg26792730	-0.000414532	0.0041291	0.920233
cg26792749	-0.000259014	0.00180053	0.885905
cg26792755	-0.00313955	0.00298768	0.295869
cg26792762	0.00156125	0.0105676	0.882846
cg26792783	0.00176703	0.00390551	0.651929
cg26792821	0.0022537	0.00408003	0.581925
cg26792894	-0.00994245	0.00795658	0.214366
cg26792900	-0.0191187	0.019943	0.34004
cg26792933	-0.00351849	0.00384591	0.362463
cg26792948	0.0109324	0.00822179	0.186647
cg26793019	0.00343221	0.00475136	0.471756
cg26793147	0.00515102	0.0144208	0.721698
cg26793226	-0.000227083	0.00206167	0.912515
cg26793227	0.00342308	0.0142426	0.810557
cg26793256	-0.00196374	0.00300357	0.51474
cg26793289	-0.00392644	0.00404474	0.334014
cg26793320	0.00235719	0.0055802	0.673626
cg26793354	0.000478521	0.00179306	0.790115
cg26793357	-0.00419432	0.00678085	0.537617
cg26793378	-0.0166048	0.010281	0.109442
cg26793447	0.00446443	0.0061591	0.470236
cg26793463	-0.000444607	0.00490219	0.927916
cg26793478	-0.00164979	0.00493746	0.738975
cg26793518	0.00247997	0.00697497	0.722925
cg26793643	-0.000158897	0.00110083	0.88552
cg26793648	-0.00283405	0.00519708	0.58675
cg26793710	-0.000753728	0.00179055	0.674696
cg26793720	0.0141447	0.014663	0.337046
cg26793831	0.00287633	0.00654603	0.661319
cg26793846	0.00621472	0.016931	0.714349
cg26793903	-0.0121582	0.0124669	0.331796
cg26793905	-0.00116331	0.00131871	0.379809
cg26794015	-0.000234875	0.00459802	0.959362
cg26794028	0.00705555	0.00841249	0.403639
cg26794034	-0.0240586	0.0195985	0.222489
cg26794133	0.00271823	0.00749063	0.717457
cg26794156	0.00855045	0.00455339	0.0633194
cg26794160	0.00682634	0.00649554	0.295825
cg26794191	-0.00415877	0.00477168	0.385539
cg26794205	0.00127557	0.00603446	0.83302
cg26794206	-0.00845931	0.00980521	0.390347
cg26794219	0.0118942	0.00567409	0.0385865
cg26794227	0.00405531	0.00694117	0.560375
cg26794315	-0.00768788	0.00619799	0.217736
cg26794318	-0.00319882	0.00401011	0.426941
cg26794346	0.00487642	0.00417483	0.245564
cg26794364	0.000830919	0.00649028	0.898386
cg26794418	0.00289211	0.00627412	0.645829
cg26794424	-0.0309866	0.0149601	0.0409068
cg26794477	-0.0118205	0.0106601	0.270152
cg26794516	0.00302151	0.0131206	0.818339
cg26794585	-0.0108382	0.00794563	0.175615
cg26794600	0.0106171	0.0263466	0.687823
cg26794606	0.00628168	0.0103044	0.543501
cg26794638	0.000807415	0.00205728	0.695548
cg26794647	0.00570718	0.00480156	0.237408
cg26794700	-0.00437861	0.00891336	0.624332
cg26794718	0.000960874	0.0169834	0.954995
cg26794812	0.0150345	0.0186663	0.422482
cg26794830	-0.0197175	0.0166101	0.238009
cg26794871	0.0208123	0.0122593	0.092679
cg26794883	0.00334055	0.00762369	0.662201
cg26794885	0.0136726	0.0208281	0.513044
cg26794902	0.000216242	0.000966972	0.823503
cg26794938	0.0021937	0.00823417	0.790469
cg26794949	0.016389	0.0103349	0.115943
cg26794970	0.00499365	0.00386647	0.199499
cg26794993	0.00756131	0.0143478	0.599359
cg26794997	0.00533917	0.00784075	0.497476
cg26794999	-0.00184368	0.00260418	0.480612
cg26795011	0.000133439	0.001429	0.925789
cg26795012	-0.00196197	0.00915226	0.830695
cg26795035	-0.000106586	0.0145324	0.994163
cg26795061	0.00178116	0.00840979	0.832697
cg26795073	0.00260709	0.00413106	0.529419
cg26795179	-0.00175434	0.0048262	0.716996
cg26795248	-0.0183115	0.010603	0.0872518
cg26795312	0.0244118	0.00793501	0.00270222
cg26795333	-0.000593697	0.0153664	0.969258
cg26795340	0.00208208	0.00908977	0.819292
cg26795346	0.00366969	0.00387461	0.345865
cg26795494	0.00311621	0.00416777	0.456401
cg26795516	-0.0152431	0.0146221	0.299706
cg26795524	2.43061e-05	0.00128574	0.984955
cg26795540	0.0115621	0.0138235	0.404919
cg26795626	-0.00378065	0.00636011	0.553566
cg26795639	-0.00582212	0.0108183	0.591654
cg26795644	-0.00162059	0.00278245	0.561585
cg26795738	-0.00615183	0.00567676	0.28111
cg26795789	-0.0118112	0.00646487	0.0706851
cg26795848	0.00778274	0.0105569	0.462717
cg26795883	0.0052135	0.00566751	0.359843
cg26795922	-0.00247506	0.00437675	0.572999
cg26795923	0.00296217	0.00200891	0.143485
cg26795934	-0.00145688	0.00114633	0.206711
cg26795942	-0.00938108	0.00873382	0.285359
cg26796036	0.0157086	0.0113395	0.169042
cg26796037	0.00288581	0.0084807	0.73436
cg26796043	0.0200309	0.0192874	0.301519
cg26796057	0.00449055	0.00406179	0.27157
cg26796066	-0.0059386	0.00797126	0.458018
cg26796069	0.00761394	0.00819327	0.354975
cg26796083	0.016709	0.0237718	0.483758
cg26796095	-0.015885	0.010542	0.135007
cg26796135	-0.0016278	0.00389143	0.676621
cg26796190	-0.00255088	0.0105435	0.809323
cg26796245	-0.0196256	0.0159691	0.221964
cg26796341	-0.00235988	0.00752134	0.754359
cg26796379	0.00077699	0.00456395	0.865161
cg26796396	-0.00224815	0.00520741	0.666873
cg26796407	-0.00139022	0.00435921	0.750455
cg26796434	-0.0313903	0.0203472	0.126054
cg26796443	-0.0195157	0.0194462	0.318006
cg26796483	0.00697517	0.00472994	0.143439
cg26796513	0.000445845	0.00147144	0.76252
cg26796518	-0.00891983	0.0103743	0.391956
cg26796542	-0.00555463	0.00494393	0.263905
cg26796563	0.0011903	0.00191273	0.53516
cg26796621	0.000750516	0.00761473	0.921684
cg26796642	-0.00518879	0.00983736	0.599044
cg26796670	-0.00283786	0.00780839	0.717046
cg26796673	-0.017973	0.0228888	0.434175
cg26796679	-2.55233e-05	0.00275157	0.992617
cg26796708	0.00136215	0.00535194	0.79962
cg26796709	0.00209511	0.0121606	0.86356
cg26796743	-0.000771703	0.00344073	0.822993
cg26796775	0.00340683	0.00431935	0.432132
cg26796807	-0.00387787	0.0124808	0.75667
cg26796815	0.000472704	0.00136509	0.729861
cg26796825	0.0140132	0.0115238	0.226838
cg26796826	0.000419721	0.00561614	0.940575
cg26796851	-0.00111512	0.00413546	0.787987
cg26796873	0.00271064	0.0156176	0.86256
cg26796945	0.00503825	0.00772934	0.516003
cg26796981	-0.00136089	0.00153637	0.377858
cg26796990	-0.00315434	0.0043011	0.465042
cg26797124	-8.08263e-05	0.00858346	0.992506
cg26797158	-0.00792339	0.0104795	0.451377
cg26797159	-0.00123128	0.0075043	0.870003
cg26797182	0.0105015	0.0094444	0.268836
cg26797219	-0.0240282	0.0209659	0.254505
cg26797238	0.0102711	0.0055762	0.0684459
cg26797263	-0.00270736	0.0053946	0.616866
cg26797270	0.0012876	0.00411082	0.754764
cg26797372	-0.0013149	0.00268311	0.625161
cg26797479	0.0155771	0.0140488	0.270184
cg26797522	0.00869371	0.00795011	0.276787
cg26797585	0.00151621	0.00199149	0.448243
cg26797661	-0.00325314	0.00392539	0.409224
cg26797676	0.000594607	0.00501584	0.905873
cg26797679	0.000950683	0.00990247	0.923709
cg26797709	-0.00102412	0.00330932	0.757612
cg26797716	-0.000981957	0.00825139	0.90551
cg26797721	0.00219442	0.00368497	0.552851
cg26797722	0.000250668	0.0194513	0.989744
cg26797723	0.00424453	0.00387221	0.275645
cg26797756	0.000207835	0.0110265	0.984999
cg26797777	0.00607138	0.0100311	0.546381
cg26797786	0.00430902	0.0160233	0.788543
cg26797811	0.00184282	0.00397819	0.644205
cg26797843	-0.0146376	0.0137634	0.290108
cg26797879	-0.0106762	0.0145495	0.464797
cg26797894	0.00206086	0.00568288	0.717636
cg26797895	-0.00199876	0.00354607	0.57425
cg26797898	0.00731976	0.0119141	0.54036
cg26797953	0.00740556	0.00771767	0.339592
cg26797981	-0.00400211	0.00396682	0.31546
cg26798185	0.00521055	0.00386434	0.180586
cg26798304	0.00373435	0.00507831	0.463845
cg26798306	0.00628682	0.00582795	0.283301
cg26798452	-0.00243937	0.00449344	0.588425
cg26798509	0.0180534	0.0176006	0.307494
cg26798563	-0.00295872	0.0157616	0.851479
cg26798597	-0.00129063	0.00634482	0.839224
cg26798688	0.00285125	0.00544784	0.601873
cg26798702	-0.00233127	0.00986416	0.813654
cg26798772	0.0128221	0.0144586	0.377308
cg26798786	-0.000664592	0.00155529	0.670073
cg26798834	0.00244105	0.00835144	0.77067
cg26798850	-0.00511721	0.00558966	0.362143
cg26798861	0.019194	0.0194133	0.325194
cg26798870	-0.00582815	0.00576742	0.31468
cg26798879	0.004202	0.00968751	0.665401
cg26798936	-0.00173958	0.0119999	0.885029
cg26799036	-0.00359947	0.00495845	0.46958
cg26799117	0.0176731	0.012316	0.154414
cg26799196	-0.00363765	0.00522828	0.488191
cg26799209	-0.00378497	0.00413027	0.361663
cg26799216	-0.00240033	0.00185014	0.197485
cg26799219	0.0147694	0.0185238	0.427154
cg26799245	0.00442076	0.00489547	0.36868
cg26799250	0.0223921	0.0139713	0.11215
cg26799306	0.0166591	0.0201157	0.409551
cg26799339	-0.000685363	0.00801992	0.932068
cg26799368	-0.00629077	0.00977824	0.521474
cg26799398	-0.00476437	0.00799647	0.552649
cg26799416	0.012979	0.0255752	0.612933
cg26799474	-0.0272586	0.0203407	0.183249
cg26799493	-0.00452141	0.00660305	0.495089
cg26799559	0.0118784	0.00582096	0.0439227
cg26799602	-0.00140368	0.00879416	0.873507
cg26799677	-0.0066849	0.00912359	0.465452
cg26799802	-0.00311624	0.00271679	0.254106
cg26799806	0.000888506	0.00645923	0.890868
cg26799816	-0.00492529	0.00530587	0.355502
cg26799820	-0.0183385	0.0109826	0.0980918
cg26799834	0.00228154	0.00284897	0.425129
cg26799877	-0.00204104	0.00462769	0.66013
cg26799881	-0.00181447	0.00170524	0.289865
cg26799999	0.00294279	0.00488348	0.548138
cg26800003	-0.0103238	0.0196304	0.600118
cg26800010	-0.00091613	0.00441215	0.835934
cg26800028	0.0112969	0.0059677	0.0612482
cg26800063	-0.0032038	0.004663	0.493629
cg26800107	-0.00778018	0.00952582	0.416015
cg26800131	-0.00678085	0.00754213	0.370779
cg26800155	-0.00551912	0.00599675	0.359604
cg26800202	0.00326723	0.00350489	0.353483
cg26800237	-0.00679503	0.00594493	0.25577
cg26800253	-0.00925402	0.0129861	0.477747
cg26800264	-0.0319853	0.0173593	0.0683582
cg26800289	-0.00821765	0.0101278	0.419066
cg26800347	-0.00461831	0.0112612	0.682604
cg26800371	-0.000248193	0.00139413	0.859062
cg26800414	0.0121232	0.0123936	0.330343
cg26800429	-0.0197538	0.0159253	0.21773
cg26800437	0.00114074	0.00193483	0.556802
cg26800462	-0.000308215	0.00102225	0.763655
cg26800525	0.0179526	0.0213047	0.401429
cg26800544	-0.00775882	0.00718793	0.282995
cg26800551	0.00953105	0.0100356	0.344541
cg26800554	0.00321052	0.00220193	0.14796
cg26800599	-0.000688346	0.0128786	0.957481
cg26800771	-0.00311985	0.00901013	0.729874
cg26800786	-0.000164657	0.0122031	0.989261
cg26800788	-0.00354043	0.00174643	0.0452989
cg26800802	-0.00907594	0.00418504	0.0324794
cg26800803	-0.000324405	0.00282915	0.90894
cg26800832	-0.0136902	0.0106722	0.202528
cg26800883	0.0202341	0.0225074	0.370813
cg26800893	-0.00798936	0.0136246	0.558934
cg26800896	0.000677329	0.0135538	0.960243
cg26800915	0.00813318	0.0101823	0.426326
cg26800986	-0.00222748	0.0125423	0.859398
cg26801014	0.00387914	0.00812311	0.634017
cg26801028	-0.00319394	0.00759772	0.675109
cg26801037	0.00272806	0.00778423	0.726731
cg26801047	0.000450454	0.00402497	0.911115
cg26801072	-0.00366129	0.0047052	0.438325
cg26801086	0.00151785	0.000987595	0.127472
cg26801109	-0.00684897	0.00260697	0.00996488
cg26801125	-0.00254467	0.0071793	0.723752
cg26801137	0.00875348	0.00757029	0.250316
cg26801159	-0.00422864	0.00750687	0.57449
cg26801241	0.000425212	0.00304884	0.889362
cg26801242	-0.00108518	0.00151832	0.476446
cg26801278	-0.00876113	0.0142887	0.541169
cg26801383	-0.00619938	0.00408285	0.132071
cg26801445	-0.00111246	0.00590709	0.851003
cg26801482	-0.0183957	0.0121062	0.131786
cg26801502	-0.00791568	0.00544273	0.148978
cg26801536	-0.00693495	0.0056229	0.22034
cg26801538	-0.00302352	0.0113161	0.789874
cg26801613	0.00291398	0.00659495	0.659552
cg26801631	0.00120591	0.00133647	0.369059
cg26801646	0.000295514	0.00102098	0.772843
cg26801697	0.0131672	0.00722094	0.0712183
cg26801812	0.0107689	0.00840145	0.20288
cg26801843	0.00146731	0.00231325	0.527327
cg26801943	-0.0337654	0.011984	0.0058328
cg26802021	0.00129531	0.00976083	0.894694
cg26802026	0.0196415	0.0175125	0.264731
cg26802049	0.00105951	0.00269242	0.694775
cg26802079	-0.00284885	0.00656206	0.665123
cg26802119	-0.00284995	0.00642405	0.658263
cg26802145	0.000541495	0.00233828	0.817339
cg26802194	-0.00993483	0.0152314	0.515731
cg26802210	-0.011284	0.00976059	0.250403
cg26802256	-0.00687978	0.0165619	0.67874
cg26802263	-0.0102264	0.00900583	0.258868
cg26802289	-0.000495466	0.00288048	0.863779
cg26802291	2.01533e-05	0.00335939	0.995225
cg26802307	0.00983329	0.00580677	0.0934889
cg26802333	0.00131436	0.00234999	0.577205
cg26802390	0.000650777	0.00405187	0.872723
cg26802445	-0.000383995	0.0042673	0.928479
cg26802476	0.00182378	0.00548368	0.740144
cg26802494	0.00302523	0.0112878	0.789245
cg26802495	0.00631618	0.00271019	0.0217869
cg26802548	-0.0300825	0.0175807	0.0901621
cg26802564	-0.00332911	0.0134332	0.804776
cg26802641	-0.00213912	0.0080384	0.790701
cg26802658	0.0127794	0.0117943	0.281179
cg26802685	-0.00190575	0.00847405	0.822522
cg26802691	-0.0161632	0.0191966	0.401808
cg26802731	0.0134132	0.0147665	0.365873
cg26802755	-0.00444585	0.004759	0.352451
cg26802786	0.00350184	0.0079649	0.661132
cg26802802	-0.0195011	0.0137909	0.160451
cg26802813	-0.0210194	0.0141308	0.140032
cg26802830	-0.00410889	0.0125693	0.744428
cg26802840	-0.0135054	0.0183616	0.463743
cg26802917	-0.0108406	0.00891553	0.226877
cg26802951	0.000171494	0.00660256	0.97933
cg26802968	-0.00362162	0.00407594	0.376385
cg26802972	-0.0023313	0.0080194	0.771877
cg26803002	-0.0033217	0.00364048	0.363734
cg26803100	-0.000256395	0.00465205	0.956157
cg26803166	0.00274267	0.00586657	0.641154
cg26803184	0.00388488	0.00210053	0.067342
cg26803216	0.000313103	0.00272639	0.908801
cg26803245	0.0126639	0.011605	0.27779
cg26803275	-0.011139	0.0123917	0.370858
cg26803276	-0.000714704	0.00591079	0.904001
cg26803289	-0.00331643	0.0129226	0.797986
cg26803301	0.00496187	0.00705822	0.483694
cg26803305	0.0245931	0.0215306	0.256083
cg26803352	-0.0153776	0.0170298	0.368705
cg26803385	0.00765344	0.0138307	0.581248
cg26803474	0.0164847	0.0184454	0.373626
cg26803541	-0.0179285	0.0158734	0.261401
cg26803566	-0.00111797	0.00195835	0.569367
cg26803596	-0.00572471	0.00827404	0.490611
cg26803599	-0.0113676	0.0103722	0.275721
cg26803670	0.00517757	0.00267988	0.056188
cg26803725	0.000262669	0.0155785	0.986581
cg26803770	-0.00372755	0.00700399	0.595766
cg26803802	0.00668957	0.0035252	0.0606277
cg26803803	-0.00171592	0.00751606	0.819879
cg26803868	-0.00095569	0.00692965	0.890586
cg26803963	-0.00439706	0.00818519	0.592325
cg26803969	-0.000273123	0.00958913	0.977334
cg26803993	0.00721751	0.00492433	0.145872
cg26804004	-0.00219045	0.00494859	0.658981
cg26804023	0.000315183	0.00209048	0.880461
cg26804057	0.00943962	0.00634753	0.140126
cg26804081	-0.00332707	0.0103661	0.748913
cg26804124	0.000799651	0.00464664	0.863713
cg26804128	-0.00101889	0.00159185	0.523595
cg26804183	0.0136355	0.00813691	0.0969089
cg26804185	0.000827359	0.00413997	0.842006
cg26804238	0.00794517	0.00557159	0.156979
cg26804244	-0.00176118	0.00702517	0.802564
cg26804299	-0.0046596	0.0156831	0.766999
cg26804315	0.00595022	0.015302	0.698212
cg26804336	0.0105236	0.0123727	0.397055
cg26804354	0.00144475	0.00692625	0.835192
cg26804360	-0.000114683	0.0141444	0.993547
cg26804364	-0.0432847	0.022207	0.05408
cg26804381	0.0123738	0.0123187	0.317577
cg26804387	0.0233022	0.0149999	0.123466
cg26804406	0.0188627	0.0152434	0.218822
cg26804411	0.00584581	0.0108554	0.591417
cg26804423	-0.0165461	0.0121498	0.176309
cg26804446	0.0140738	0.011101	0.207815
cg26804575	8.92658e-05	0.00810307	0.991232
cg26804577	-0.00403115	0.00538192	0.455606
cg26804595	-0.00992456	0.0119024	0.406367
cg26804611	0.00100749	0.00902726	0.91136
cg26804733	-0.00335076	0.00931353	0.719775
cg26804772	0.0126772	0.0107221	0.239871
cg26804828	-0.00283167	0.00132978	0.0356736
cg26804842	-0.00451166	0.0079415	0.571232
cg26804848	0.0124391	0.0151884	0.414738
cg26804891	0.00552202	0.0122253	0.652472
cg26804907	0.00578564	0.00951649	0.544593
cg26804911	-0.0226558	0.0149725	0.133393
cg26804932	-0.0106046	0.00506863	0.0389529
cg26804944	-0.001439	0.000931754	0.12565
cg26804971	0.00244758	0.00370002	0.50981
cg26804974	-0.0238537	0.0222128	0.285466
cg26804995	0.00315163	0.00284897	0.27128
cg26805012	-0.00189467	0.00250583	0.451363
cg26805129	-0.00298525	0.00620005	0.631222
cg26805143	-0.00247054	0.0071633	0.730902
cg26805150	0.00331089	0.00635921	0.603765
cg26805224	0.0073178	0.0126246	0.563458
cg26805238	-0.000530543	0.00147751	0.720292
cg26805255	-0.00811691	0.00861207	0.348206
cg26805263	0.0070811	0.0156332	0.651564
cg26805302	0.00289217	0.00412695	0.485055
cg26805306	0.00433587	0.00307628	0.161804
cg26805334	1.42485e-05	0.0077488	0.998537
cg26805365	-0.0122737	0.00660762	0.066181
cg26805405	-0.00327443	0.0022367	0.146343
cg26805407	0.00687068	0.00507969	0.17924
cg26805503	0.0130046	0.0157525	0.411021
cg26805528	0.000426596	0.00154832	0.783483
cg26805579	-0.0219235	0.023539	0.353908
cg26805585	0.00826356	0.00928229	0.375468
cg26805606	-0.00137072	0.00151042	0.36632
cg26805624	0.0105349	0.0124613	0.399902
cg26805633	-0.00147117	0.0106962	0.890879
cg26805720	0.0022085	0.0125161	0.860295
cg26805749	0.00232409	0.00669675	0.729285
cg26805839	-0.0149964	0.0184179	0.417448
cg26805882	-0.0035888	0.0084461	0.671818
cg26805905	0.00120106	0.00377844	0.751245
cg26805980	0.000382504	0.00766035	0.960275
cg26806016	0.00363768	0.00741247	0.624678
cg26806071	-0.00170732	0.00132739	0.201337
cg26806149	-0.0136596	0.00816446	0.0974424
cg26806179	0.0125512	0.00950155	0.189529
cg26806188	-0.000949161	0.00135093	0.483937
cg26806260	-0.00766839	0.00882341	0.386876
cg26806357	-0.0140154	0.00918637	0.130249
cg26806367	-0.00464498	0.00774009	0.549784
cg26806511	0.00298965	0.00547596	0.58631
cg26806527	-0.00413234	0.0120803	0.733014
cg26806560	-3.56434e-05	0.00164287	0.982734
cg26806573	-0.0159113	0.0121818	0.194497
cg26806588	-0.0275557	0.0114894	0.0183233
cg26806603	-0.00247257	0.0112838	0.826998
cg26806627	-0.0333483	0.0180694	0.0679148
cg26806713	-0.0044621	0.0152697	0.770724
cg26806779	-0.0322706	0.016415	0.0520804
cg26806791	0.00379794	0.00633843	0.5504
cg26806835	-0.00108997	0.00800547	0.891974
cg26806919	0.00231106	0.00772619	0.765469
cg26806924	-0.00438674	0.00436366	0.317184
cg26806989	0.0176886	0.0160399	0.272764
cg26807029	0.000323241	0.0100965	0.974524
cg26807101	-0.00130251	0.0045217	0.773899
cg26807233	0.00922499	0.0156298	0.556376
cg26807261	0.00277138	0.00200468	0.169912
cg26807301	0.000293537	0.00410049	0.943075
cg26807324	0.00190724	0.00490091	0.697985
cg26807340	-0.00446205	0.00441179	0.314269
cg26807352	-0.00765069	0.0115803	0.510346
cg26807367	-0.00159834	0.00564381	0.777607
cg26807386	-0.00390673	0.00968939	0.687664
cg26807389	0.00140223	0.00828581	0.865956
cg26807407	0.00538562	0.0103425	0.603706
cg26807412	-0.00707729	0.0053534	0.189178
cg26807448	-0.00159807	0.00419104	0.703786
cg26807475	0.014247	0.0239682	0.55358
cg26807536	2.15619e-05	0.00513561	0.996658
cg26807538	0.00436733	0.00700775	0.534563
cg26807563	0.0198877	0.0135543	0.145443
cg26807616	-0.00662118	0.0102085	0.518085
cg26807632	-0.00217516	0.0169092	0.897903
cg26807643	0.00024238	0.0012785	0.850022
cg26807731	-0.000558183	0.00108699	0.608726
cg26807767	-0.0119446	0.0127015	0.349272
cg26807831	0.0025968	0.00568178	0.648634
cg26807881	0.000801696	0.00644756	0.901295
cg26807910	-0.00572355	0.00658959	0.38716
cg26807912	0.00555706	0.00395089	0.162665
cg26807939	-0.00209438	0.00426335	0.624324
cg26807961	4.29843e-05	0.00394862	0.991336
cg26807989	0.000191963	0.00702333	0.978249
cg26808060	-0.00523576	0.00863263	0.545552
cg26808134	0.00999075	0.00862884	0.24969
cg26808143	0.00446247	0.00414339	0.284067
cg26808144	0.0087028	0.010749	0.420072
cg26808154	-0.00577042	0.0111903	0.607229
cg26808167	-0.00324357	0.00606012	0.593678
cg26808224	-0.00217199	0.00236716	0.361061
cg26808293	-0.00608469	0.00693972	0.382701
cg26808297	-0.00867018	0.0116249	0.457519
cg26808328	-0.0105459	0.0124904	0.400504
cg26808347	0.00502881	0.00572787	0.382072
cg26808417	0.0014973	0.00200717	0.457432
cg26808436	0.0110635	0.0136623	0.419987
cg26808478	-0.0132821	0.0134218	0.324763
cg26808510	0.00642493	0.00955586	0.502909
cg26808583	0.00756378	0.0102145	0.460736
cg26808592	0.00126165	0.00678125	0.852782
cg26808617	0.000293053	0.0141569	0.983526
cg26808618	0.0123208	0.0170745	0.472232
cg26808637	-1.7128e-05	0.00685548	0.998012
cg26808656	0.00563936	0.00518135	0.279036
cg26808675	0.00820081	0.006763	0.22814
cg26808687	0.0317709	0.0182598	0.0849464
cg26808702	0.0193151	0.0161778	0.235332
cg26808738	-0.000900358	0.00574202	0.875717
cg26808749	-0.0031611	0.0115096	0.784153
cg26808779	-0.0014648	0.00197681	0.460434
cg26808784	-0.00432067	0.00535837	0.42196
cg26808810	-0.00073554	0.00120455	0.542827
cg26808852	-0.00393404	0.00478332	0.412777
cg26808864	0.00588334	0.0110353	0.595121
cg26808921	-0.00288343	0.00197412	0.147257
cg26808979	-0.000339673	0.00120087	0.777873
cg26809041	0.00241546	0.00669176	0.71889
cg26809043	0.00498212	0.0119573	0.67782
cg26809120	0.00572106	0.00356514	0.111708
cg26809127	-0.0038889	0.00330168	0.241649
cg26809179	-0.0028821	0.00407128	0.480647
cg26809197	-0.00141609	0.0029856	0.636317
cg26809210	-0.000896965	0.00160414	0.577304
cg26809329	0.00790607	0.00833427	0.3451
cg26809338	-0.0121612	0.00966384	0.211169
cg26809372	-0.00813245	0.00896993	0.366779
cg26809377	0.00128042	0.0040313	0.751435
cg26809389	-0.00347219	0.0140183	0.804882
cg26809447	-0.00197516	0.00606318	0.745284
cg26809482	-0.00448841	0.00280062	0.112167
cg26809488	-0.00109503	0.00503439	0.828254
cg26809497	-0.0044977	0.00294768	0.130205
cg26809516	0.00846204	0.00852464	0.323273
cg26809558	0.0148952	0.0127677	0.246132
cg26809584	0.00580244	0.00944012	0.540177
cg26809630	-0.00173228	0.00548901	0.752971
cg26809635	-0.000574841	0.00229751	0.802945
cg26809643	0.00482007	0.00338597	0.157692
cg26809795	-0.0022363	0.00985784	0.820999
cg26809868	-0.0158272	0.0148428	0.288844
cg26809898	0.00907733	0.00953273	0.343277
cg26809911	-0.00266255	0.00217574	0.223925
cg26809965	-0.00934175	0.00808824	0.250851
cg26810022	-0.0166355	0.0100418	0.10073
cg26810057	0.00119997	0.00679505	0.860184
cg26810146	-0.00755973	0.0140758	0.592409
cg26810149	0.00396498	0.00598214	0.508981
cg26810157	0.0119286	0.00783814	0.131199
cg26810214	-0.00726755	0.00758775	0.340473
cg26810230	-0.0213682	0.0126988	0.095554
cg26810281	0.00250372	0.00471754	0.596785
cg26810292	-0.0106676	0.00515601	0.0411296
cg26810323	-0.00515494	0.00789634	0.515366
cg26810336	-0.000305211	0.00643367	0.962258
cg26810426	-0.000167824	0.00126073	0.894369
cg26810474	-0.000260794	0.00103308	0.801216
cg26810485	0.0122449	0.0194142	0.529664
cg26810640	0.00231622	0.00544958	0.67173
cg26810690	0.00439846	0.0142992	0.759025
cg26810692	-0.000678721	0.0110432	0.951115
cg26810723	0.0181945	0.00673577	0.00811667
cg26810726	0.00899918	0.0238948	0.707257
cg26810767	-0.0287267	0.0131659	0.0314592
cg26810816	0.00080397	0.0027467	0.770355
cg26810845	-0.00669764	0.0108928	0.540037
cg26810908	-0.0216825	0.0104677	0.0408999
cg26810925	0.00404552	0.00687436	0.557528
cg26810939	-0.00399527	0.00557332	0.475134
cg26810966	-0.0293721	0.0231	0.206494
cg26810970	-0.000603215	0.00533055	0.910129
cg26811051	0.0148631	0.0149583	0.322799
cg26811061	0.00118709	0.00110214	0.284034
cg26811065	0.00288062	0.00612231	0.639014
cg26811079	-0.00285095	0.00178916	0.114213
cg26811088	0.00906995	0.0124022	0.466293
cg26811150	0.00206382	0.00726838	0.777039
cg26811151	0.000910126	0.00910786	0.920602
cg26811159	-0.0128083	0.0104145	0.221636
cg26811252	-0.00853079	0.00922049	0.35709
cg26811313	-0.0104066	0.0155351	0.504479
cg26811352	0.000448112	0.00142605	0.753999
cg26811372	-0.00430553	0.00849774	0.613503
cg26811385	-0.0182093	0.019138	0.343658
cg26811425	0.016686	0.0230486	0.470788
cg26811469	0.0104571	0.00871804	0.233177
cg26811519	-0.0027104	0.00561706	0.630484
cg26811568	-0.000903487	0.0137389	0.947699
cg26811602	-0.00476565	0.00749854	0.526526
cg26811638	-0.00495172	0.00904986	0.585488
cg26811653	0.00187199	0.00190321	0.327689
cg26811685	-0.00178586	0.00979069	0.855635
cg26811697	-0.00205091	0.0133018	0.877777
cg26811832	0.0045047	0.0242563	0.853046
cg26811852	0.0132845	0.00940807	0.161046
cg26811868	-0.0168838	0.00815145	0.0409093
cg26811898	0.00842296	0.0109581	0.443912
cg26811904	0.00392778	0.00929865	0.673638
cg26811927	-0.00939657	0.0199023	0.63786
cg26811976	-0.00113056	0.00736957	0.878384
cg26812118	0.0126945	0.0112849	0.263317
cg26812169	-0.0118876	0.00934803	0.20644
cg26812214	-0.0187311	0.0155432	0.23101
cg26812232	0.0168158	0.00819777	0.042855
cg26812350	0.00079229	0.00362173	0.827283
cg26812362	0.00081389	0.00106522	0.44663
cg26812378	0.00107896	0.00782905	0.890664
cg26812397	0.00170264	0.00365295	0.642157
cg26812411	0.00650394	0.00891947	0.467593
cg26812421	0.00448604	0.00233255	0.0572951
cg26812481	0.015813	0.0246962	0.523442
cg26812486	-0.0250824	0.0148527	0.0943841
cg26812503	-0.000581734	0.00104401	0.578627
cg26812506	-0.00137676	0.00369192	0.710004
cg26812574	-0.00882354	0.0122816	0.474163
cg26812598	-0.00130034	0.00156738	0.408726
cg26812610	-0.00401268	0.0172256	0.816277
cg26812615	0.0116637	0.0182013	0.523109
cg26812673	-0.00404553	0.0050934	0.428919
cg26812704	-0.000213155	0.00202001	0.916173
cg26812725	-0.00349671	0.00959472	0.716299
cg26812733	0.000163926	0.00409203	0.968125
cg26812760	0.00131078	0.00198385	0.510306
cg26812848	-0.0083821	0.0079132	0.292035
cg26812852	0.0132406	0.0115469	0.254252
cg26812856	-0.000649058	0.0060275	0.914463
cg26812862	-0.00120085	0.0053431	0.822634
cg26812967	0.000611587	0.00179854	0.734535
cg26812980	0.0130353	0.00750641	0.0855442
cg26812990	0.00355543	0.00407219	0.3847
cg26813044	0.00752923	0.00514079	0.146165
cg26813096	0.000491891	0.00516899	0.924377
cg26813101	-0.00524231	0.0075561	0.489425
cg26813162	0.00967839	0.00519462	0.0653748
cg26813301	-0.009152	0.0110266	0.408521
cg26813407	0.00300066	0.00546581	0.584238
cg26813483	0.0786164	0.0517575	0.131933
cg26813508	0.00187362	0.00380558	0.623562
cg26813557	-0.000431515	0.00555754	0.938266
cg26813561	0.00739824	0.0124003	0.55211
cg26813601	-0.018863	0.0181429	0.300991
cg26813604	0.00110307	0.00998702	0.912274
cg26813646	-0.00103997	0.0042921	0.809045
cg26813693	0.00270422	0.00788244	0.732266
cg26813701	-0.0123058	0.010467	0.242519
cg26813705	0.00712043	0.0139225	0.610174
cg26813718	-0.012953	0.0106755	0.22786
cg26813796	0.0128194	0.0222544	0.565883
cg26813834	-0.00451038	0.0115644	0.697348
cg26813907	-0.0010806	0.00551551	0.845071
cg26813908	-0.00193942	0.00282124	0.493399
cg26814089	-0.00505529	0.00562144	0.37066
cg26814100	-0.00513855	0.010507	0.62587
cg26814110	-0.00848416	0.00560322	0.13314
cg26814208	-0.000942346	0.00659833	0.886723
cg26814241	-0.00935623	0.00469743	0.0491226
cg26814276	-0.00704328	0.00300861	0.0212146
cg26814335	-0.0156072	0.013743	0.258818
cg26814373	0.000406739	0.0040154	0.919519
cg26814396	-0.00866758	0.0179981	0.631155
cg26814404	0.00137759	0.00304159	0.651589
cg26814432	-0.00325579	0.00246906	0.190302
cg26814512	0.00156471	0.00555269	0.778684
cg26814539	-0.00113655	0.00284258	0.690133
cg26814565	-0.00238776	0.00428243	0.578384
cg26814569	-0.0108679	0.0143677	0.451179
cg26814703	-0.0031711	0.00646668	0.624943
cg26814712	0.00381341	0.00955893	0.69079
cg26814746	0.00903456	0.0171862	0.60027
cg26814747	-0.00977797	0.0121468	0.422739
cg26814835	0.0122949	0.0156611	0.434277
cg26814847	-0.00243904	0.00219601	0.269374
cg26814883	-0.0158616	0.0147031	0.283275
cg26814965	0.00519739	0.00615179	0.400206
cg26814987	0.0187866	0.0220697	0.396671
cg26815021	0.00366742	0.00314661	0.246583
cg26815032	-0.0201668	0.0108473	0.0659468
cg26815053	0.0018855	0.0103971	0.856461
cg26815066	-0.0136064	0.00997883	0.175778
cg26815121	0.0122451	0.00601294	0.0443476
cg26815132	-0.00441855	0.00334436	0.189452
cg26815147	0.0038725	0.00504171	0.444241
cg26815229	-0.0142349	0.0149802	0.344278
cg26815336	-0.00270604	0.018026	0.880973
cg26815396	0.0089126	0.0099633	0.373179
cg26815404	-0.0111191	0.00463534	0.0183039
cg26815414	0.00275553	0.00582543	0.637231
cg26815433	0.000951832	0.00425525	0.823459
cg26815454	-0.0164535	0.0161911	0.311983
cg26815456	0.00244958	0.0117323	0.835037
cg26815471	-0.00233684	0.00127467	0.0697344
cg26815485	-0.000829514	0.00295581	0.779567
cg26815617	-0.00356558	0.00552704	0.52033
cg26815637	0.00409066	0.0100483	0.684805
cg26815652	0.000377838	0.00997133	0.969849
cg26815688	0.00487884	0.0041314	0.240437
cg26815748	0.00624436	0.00499199	0.213898
cg26815802	-0.00400437	0.00334284	0.23379
cg26815815	-0.00475863	0.00240588	0.05069
cg26815843	-0.00202898	0.0136946	0.882516
cg26815900	-0.00412315	0.00718615	0.567416
cg26815929	0.00533206	0.00906626	0.557777
cg26815958	0.012825	0.0216609	0.555134
cg26815962	0.00120045	0.00693909	0.863002
cg26815978	0.0021781	0.00485636	0.654759
cg26816023	0.00245129	0.00411071	0.55231
cg26816128	0.00154051	0.00130187	0.239496
cg26816165	-0.010758	0.00726572	0.141845
cg26816173	0.00679647	0.00554799	0.22344
cg26816253	0.00240799	0.00343454	0.484862
cg26816268	0.00797713	0.00547393	0.148168
cg26816278	-0.000856719	0.0236475	0.971172
cg26816312	0.0036458	0.00388091	0.349779
cg26816363	0.00141	0.00177892	0.429878
cg26816399	0.0035402	0.00386705	0.362143
cg26816421	0.025611	0.0138711	0.0677995
cg26816426	0.00446041	0.00451443	0.325521
cg26816438	0.00369228	0.0049878	0.460875
cg26816491	-0.0108615	0.0155366	0.486118
cg26816544	0.00119566	0.00127669	0.351257
cg26816552	0.000717647	0.00124592	0.565912
cg26816564	-0.0070904	0.00356081	0.0491832
cg26816583	-0.00301325	0.00848452	0.723227
cg26816636	0.00931116	0.0152882	0.543876
cg26816659	0.0011676	0.00863868	0.892758
cg26816688	-0.00705283	0.00480648	0.145416
cg26816707	0.000531829	0.00210714	0.801255
cg26816720	0.00186466	0.00529631	0.725528
cg26816747	-0.000693454	0.00913635	0.93965
cg26816748	0.00452559	0.0122798	0.71325
cg26816819	0.00196115	0.00319203	0.540352
cg26816865	0.00141385	0.00116746	0.228733
cg26816876	-0.000207839	0.00399947	0.958659
cg26816919	-0.00631974	0.00717235	0.380363
cg26816929	0.011572	0.0185167	0.533426
cg26817028	-0.0107667	0.0166198	0.518581
cg26817086	0.00321337	0.00607577	0.598059
cg26817092	-0.0137844	0.0177823	0.440066
cg26817127	-0.0010359	0.00205005	0.614458
cg26817145	0.00726643	0.0108126	0.503113
cg26817185	-0.00177465	0.00479919	0.712327
cg26817186	-0.00994686	0.0111917	0.376258
cg26817217	-0.00338349	0.00389109	0.38663
cg26817229	-0.00048229	0.0061216	0.937361
cg26817300	0.00167044	0.000959351	0.0847209
cg26817334	-0.00225927	0.00408067	0.581053
cg26817371	-0.0117446	0.02128	0.582241
cg26817416	-0.00630895	0.00980421	0.521377
cg26817546	0.0156774	0.0144151	0.2794
cg26817564	-0.000830654	0.00629471	0.895281
cg26817573	-0.00391459	0.00509481	0.444091
cg26817615	-0.00174765	0.00539197	0.746524
cg26817641	-0.00233528	0.00646736	0.718796
cg26817827	-0.00762859	0.00586905	0.196658
cg26817877	-0.00561965	0.0146054	0.701229
cg26817935	-0.00583875	0.00566379	0.305079
cg26817972	-0.00987829	0.00990646	0.321095
cg26818010	0.00310744	0.00260837	0.236342
cg26818159	0.000196949	0.00181879	0.913986
cg26818165	-0.0107084	0.00696285	0.127223
cg26818187	-0.000953979	0.00169634	0.575118
cg26818197	-0.013674	0.0152967	0.373512
cg26818257	0.0163549	0.0142815	0.254868
cg26818320	-0.000298636	0.0191103	0.987563
cg26818340	0.00323863	0.00584277	0.580613
cg26818401	0.0262201	0.0205322	0.20455
cg26818464	-0.0212806	0.0103096	0.0415914
cg26818476	-0.00875231	0.00623196	0.163292
cg26818489	-0.0163593	0.0146419	0.266546
cg26818573	-0.00170144	0.0114784	0.882459
cg26818625	0.00653547	0.013392	0.626609
cg26818629	-0.00974716	0.00907391	0.28532
cg26818637	-0.000894064	0.0156982	0.954696
cg26818645	-0.0017918	0.0052494	0.733569
cg26818648	0.000242062	0.00531414	0.963759
cg26818786	-0.0123272	0.014553	0.398986
cg26818792	0.000352597	0.00212419	0.868499
cg26818820	-0.0182834	0.0106233	0.0883312
cg26818821	-0.0115788	0.0121111	0.341356
cg26818827	-0.00526351	0.0120729	0.663793
cg26818893	0.00743198	0.00521877	0.157534
cg26818935	0.00338971	0.00336201	0.315772
cg26819075	0.00412813	0.0145226	0.776803
cg26819103	0.0062898	0.00528586	0.236892
cg26819160	0.00774798	0.00354993	0.0314081
cg26819180	0.00417471	0.008885	0.639478
cg26819193	0.0114144	0.00359289	0.00198
cg26819249	-0.00379834	0.00790024	0.631718
cg26819261	0.00380955	0.00450549	0.399831
cg26819347	0.00686599	0.00399747	0.0889679
cg26819388	-0.00098537	0.00101794	0.335378
cg26819427	0.00108238	0.00427672	0.800722
cg26819428	3.10626e-05	0.0039659	0.993766
cg26819535	0.00303341	0.00400462	0.450544
cg26819545	0.00265078	0.00542788	0.626361
cg26819549	0.00422162	0.00696446	0.545778
cg26819590	0.00114599	0.00480374	0.811933
cg26819609	-0.00586511	0.00905568	0.518681
cg26819611	0.000679814	0.00684377	0.921073
cg26819627	0.00537913	0.00521269	0.304594
cg26819633	0.00931697	0.00409278	0.0249511
cg26819667	-0.00165912	0.00306548	0.589556
cg26819695	-0.00647486	0.00867363	0.457118
cg26819753	-0.00376832	0.010489	0.720156
cg26819762	0.00534264	0.00446003	0.23379
cg26819783	-0.00545828	0.00575116	0.344871
cg26819793	-0.00044498	0.00139692	0.750737
cg26819861	0.00516574	0.0119749	0.667119
cg26819916	-0.00145824	0.00271815	0.592817
cg26819945	0.0052219	0.005203	0.317979
cg26820000	0.00533186	0.00408773	0.195106
cg26820032	-0.000417467	0.0142477	0.976683
cg26820037	-0.00966287	0.016778	0.56596
cg26820055	0.00254922	0.00603235	0.6735
cg26820061	-0.00678147	0.00519025	0.194353
cg26820113	-0.00133868	0.00594547	0.822315
cg26820118	-0.0017345	0.00456778	0.704956
cg26820168	0.00256578	0.00876508	0.770337
cg26820199	0.00029135	0.00100095	0.771598
cg26820209	0.019606	0.0120771	0.107653
cg26820220	0.000402354	0.00141898	0.777341
cg26820233	-0.00200751	0.00178187	0.262596
cg26820259	0.0482757	0.0557012	0.388186
cg26820288	0.00311855	0.00457385	0.496928
cg26820327	-0.0117145	0.011814	0.323793
cg26820411	-0.0196956	0.0199316	0.325461
cg26820473	-0.00349823	0.0078433	0.65655
cg26820501	-0.000352128	0.00135337	0.795255
cg26820559	0.00393051	0.00917963	0.669443
cg26820563	-0.00349326	0.00800082	0.663334
cg26820636	0.00357987	0.0090569	0.69349
cg26820641	-0.000986308	0.00137054	0.473419
cg26820811	-0.000727729	0.00216123	0.737034
cg26820840	-0.00162749	0.00155329	0.297274
cg26820845	0.003014	0.00313631	0.33887
cg26820911	-0.000199888	0.0022456	0.929249
cg26820915	-0.00416728	0.00208012	0.0478415
cg26820922	-0.00183655	0.00182371	0.316343
cg26820941	0.010301	0.0043418	0.0195799
cg26820999	0.00739187	0.00494111	0.137805
cg26821000	-0.0145556	0.0131138	0.269685
cg26821089	-0.0126488	0.00538755	0.0208543
cg26821104	-0.0200533	0.0190023	0.293827
cg26821115	-0.00667111	0.00371656	0.0756795
cg26821137	-0.00751783	0.0106985	0.483875
cg26821196	0.00236198	0.00545933	0.6662
cg26821200	0.00844799	0.0112033	0.452583
cg26821248	-0.0120306	0.0190162	0.528407
cg26821293	0.00319531	0.00845933	0.706435
cg26821327	-0.00101298	0.0023979	0.673608
cg26821331	0.00154283	0.00176946	0.385338
cg26821362	-0.0124161	0.0135964	0.363342
cg26821433	0.0096549	0.00895911	0.283777
cg26821462	-0.00780147	0.00912951	0.394852
cg26821498	3.06588e-05	0.00163027	0.985033
cg26821516	0.00146312	0.00406747	0.71982
cg26821539	0.000171028	0.00137936	0.901571
cg26821540	-0.0205168	0.0197367	0.301067
cg26821542	0.00234239	0.0127469	0.854573
cg26821543	0.0014984	0.00724194	0.836504
cg26821606	-0.00520357	0.00450346	0.250655
cg26821634	-0.0100078	0.0110187	0.365929
cg26821681	-0.012843	0.0171193	0.454892
cg26821721	0.0107701	0.0116908	0.359137
cg26821745	0.000302525	0.00412002	0.941612
cg26821758	-0.00160647	0.00641985	0.802919
cg26821762	0.0001775	0.00889557	0.98412
cg26821823	0.00597746	0.00607675	0.327657
cg26821848	0.00286787	0.00878586	0.744789
cg26821894	0.00562775	0.00543546	0.30299
cg26821960	-0.00298989	0.00215364	0.168133
cg26821962	0.00105814	0.0138567	0.939283
cg26821987	0.00119501	0.00333965	0.721228
cg26822085	0.00356902	0.00691559	0.606936
cg26822097	0.00042706	0.00298935	0.886688
cg26822106	-0.00083939	0.00807719	0.91744
cg26822161	0.000451954	0.00173936	0.795522
cg26822175	-0.0171011	0.0344166	0.620361
cg26822269	-0.00081006	0.00463405	0.861586
cg26822292	0.00170671	0.00559189	0.76084
cg26822313	-0.00183398	0.00606163	0.762857
cg26822318	-0.00218888	0.00556355	0.694837
cg26822321	-0.0383495	0.0212037	0.0735149
cg26822330	0.001136	0.00457639	0.804465
cg26822366	-0.00200497	0.00672163	0.766103
cg26822426	-0.00546382	0.011042	0.621811
cg26822438	-0.00173754	0.00472942	0.714106
cg26822476	0.00303106	0.00818338	0.711874
cg26822501	0.0120094	0.00759737	0.117096
cg26822508	0.00452783	0.00581895	0.438337
cg26822514	0.000943279	0.00193777	0.627475
cg26822551	0.00350941	0.0111204	0.752976
cg26822572	-0.00200495	0.00457382	0.662076
cg26822599	-0.0057864	0.00938732	0.539027
cg26822601	-0.00225423	0.00598299	0.70714
cg26822602	0.00169603	0.00685214	0.805015
cg26822604	-0.00803699	0.0136743	0.558029
cg26822674	0.0183729	0.011655	0.118093
cg26822702	-0.0018832	0.00835127	0.822052
cg26822733	0.0181743	0.0110362	0.102741
cg26822740	0.00494053	0.00837242	0.556457
cg26822754	0.0127469	0.0145267	0.382331
cg26822773	-0.000218569	0.00172057	0.89917
cg26822782	-0.00306727	0.005814	0.598968
cg26822802	-0.000161408	0.00140009	0.908451
cg26822804	-0.00708549	0.0102007	0.488912
cg26822870	-0.0151037	0.0134559	0.264353
cg26822986	0.00187128	0.00193383	0.335553
cg26823003	0.00495272	0.0215953	0.819071
cg26823060	-0.00063869	0.00135789	0.639126
cg26823107	0.00450185	0.00597626	0.453046
cg26823112	0.018875	0.0155321	0.227143
cg26823144	-0.00528927	0.00660689	0.425279
cg26823149	0.00151799	0.0072526	0.834637
cg26823162	0.0099066	0.00768784	0.200508
cg26823212	0.00430144	0.00873803	0.62361
cg26823281	0.00884881	0.00696822	0.207074
cg26823290	0.0110803	0.0136059	0.417364
cg26823336	-0.0206961	0.0195204	0.291596
cg26823353	0.00413407	0.00525215	0.433074
cg26823472	-0.00311305	0.00919682	0.735702
cg26823505	0.00431354	0.0129658	0.740068
cg26823535	-0.011823	0.00678236	0.0843719
cg26823584	-0.00375643	0.00261698	0.154292
cg26823617	-0.0141193	0.00928453	0.131482
cg26823630	0.000779968	0.00123873	0.53036
cg26823653	-0.00558256	0.00817426	0.496222
cg26823666	-0.0271127	0.013004	0.0396203
cg26823696	-0.00656569	0.0101751	0.52023
cg26823705	0.00787428	0.00411707	0.0586613
cg26823762	-0.0176905	0.0138248	0.20364
cg26823782	0.00140483	0.00481284	0.770974
cg26823930	-0.00212723	0.0177386	0.904786
cg26824006	-0.00438706	0.00549209	0.426302
cg26824071	0.00926675	0.00650733	0.157546
cg26824091	-0.000714974	0.00195033	0.714698
cg26824131	-0.00563697	0.00702681	0.424335
cg26824139	-0.00693868	0.00495204	0.164257
cg26824175	0.00693904	0.00391648	0.0794817
cg26824216	0.000442637	0.00319251	0.890007
cg26824234	-0.0159522	0.0116338	0.173384
cg26824247	-0.000366188	0.00127408	0.774391
cg26824288	0.00985168	0.00456278	0.033231
cg26824325	-0.00232572	0.00429764	0.589599
cg26824329	0.000966757	0.0042496	0.820504
cg26824352	-0.00274208	0.00592575	0.644556
cg26824408	0.000392095	0.00179623	0.82765
cg26824423	-0.00168494	0.00308216	0.585819
cg26824457	-0.00495721	0.010125	0.62549
cg26824467	0.00147723	0.00153466	0.338081
cg26824508	-4.95499e-05	0.00179924	0.978084
cg26824549	-0.00307119	0.00832158	0.712861
cg26824564	-0.0139672	0.0156535	0.374388
cg26824615	0.00825365	0.0059102	0.165653
cg26824639	-0.00694791	0.00431332	0.110375
cg26824678	-0.0336439	0.0193119	0.0845593
cg26824709	-0.0232832	0.0118683	0.0525655
cg26824721	0.0231882	0.0204436	0.259402
cg26824722	0.000376155	0.00172229	0.82756
cg26824780	-0.0139369	0.00888502	0.119903
cg26824807	-0.000716101	0.0010457	0.495052
cg26824826	-0.00325991	0.00554131	0.557662
cg26824837	-0.00205548	0.00280144	0.464835
cg26824847	-0.0199955	0.0155311	0.200911
cg26824947	-0.000825096	0.0100709	0.934867
cg26824949	0.000623121	0.00135028	0.64546
cg26824950	0.00307899	0.00574093	0.592927
cg26825016	-0.00141312	0.0020329	0.488588
cg26825108	-0.0135936	0.0158982	0.394573
cg26825170	-0.00840953	0.00935038	0.370611
cg26825216	0.00500707	0.00437049	0.254673
cg26825272	0.0165157	0.0252259	0.514156
cg26825404	-0.00526781	0.0138695	0.704891
cg26825412	0.00397716	0.00751163	0.597655
cg26825532	-0.00186823	0.00353041	0.597852
cg26825544	0.00288577	0.00587133	0.624148
cg26825569	0.0134243	0.00469184	0.00513978
cg26825573	-0.00585704	0.00543425	0.283716
cg26825614	-0.001248	0.0016772	0.458561
cg26825643	0.00667629	0.0104284	0.523507
cg26825650	0.00118764	0.00691412	0.863965
cg26825751	0.00533702	0.00433604	0.221267
cg26825769	0.0023789	0.0123712	0.847903
cg26825810	-0.00854092	0.0121658	0.484283
cg26825811	-0.0123744	0.015787	0.43499
cg26825848	-0.00252626	0.00521767	0.62932
cg26825849	0.0217324	0.0236688	0.360728
cg26825850	0.000553983	0.0130969	0.966345
cg26825912	-0.00077024	0.00580911	0.894783
cg26825934	0.00126864	0.00277591	0.64865
cg26825958	0.0020467	0.00542957	0.707006
cg26825999	0.015709	0.0243958	0.5211
cg26826004	-0.00838562	0.00801976	0.298258
cg26826077	0.00611979	0.00434978	0.162552
cg26826109	0.00362644	0.00488303	0.459428
cg26826142	-0.00327583	0.00573258	0.568983
cg26826183	0.0174793	0.019325	0.367909
cg26826207	0.00704751	0.00775531	0.365676
cg26826216	-0.00676905	0.00628482	0.28405
cg26826223	-0.00286125	0.00142115	0.0467667
cg26826290	-0.00465078	0.00390674	0.236687
cg26826325	0.0139795	0.00951467	0.144903
cg26826329	0.00614379	0.0079812	0.443243
cg26826331	-0.0129136	0.0225111	0.56749
cg26826339	-0.00117047	0.0124689	0.925399
cg26826350	0.0114726	0.0125678	0.363516
cg26826402	0.00164366	0.00236777	0.48918
cg26826434	0.000453677	0.00322934	0.888558
cg26826458	0.003659	0.00587473	0.53481
cg26826519	0.00832881	0.00912179	0.363404
cg26826553	-0.00246306	0.0069453	0.723608
cg26826581	-0.0124216	0.00612344	0.0451636
cg26826631	0.000147187	0.0051881	0.977423
cg26826704	-0.000487142	0.00367524	0.894818
cg26826793	-0.0149704	0.0207975	0.473316
cg26826852	-0.000335101	0.00116867	0.774907
cg26826871	-0.000357144	0.00253872	0.888407
cg26826884	0.0212103	0.0126466	0.0966341
cg26826927	-0.00227515	0.0100191	0.820823
cg26827033	-0.0146383	0.00871025	0.0959654
cg26827041	0.00492509	0.00620643	0.429339
cg26827058	0.00411048	0.00191546	0.0342967
cg26827081	-0.00188127	0.00419092	0.65448
cg26827139	-0.0205605	0.00834086	0.0154042
cg26827202	-0.0170872	0.011023	0.124265
cg26827328	-0.0195163	0.018182	0.285679
cg26827355	0.00579401	0.00465944	0.216591
cg26827373	0.000473971	0.00702852	0.94637
cg26827394	0.0015627	0.00601559	0.795571
cg26827413	0.00795103	0.00804276	0.325248
cg26827450	0.00918751	0.0163333	0.575032
cg26827455	0.0121482	0.0165977	0.465929
cg26827458	0.00105075	0.00798781	0.895609
cg26827503	-0.0049503	0.00392624	0.210306
cg26827532	0.00951208	0.0108518	0.382833
cg26827533	0.011555	0.011554	0.31968
cg26827534	-0.0243829	0.0158083	0.126131
cg26827586	0.00602288	0.00642233	0.350605
cg26827599	-0.000921962	0.0093973	0.922042
cg26827630	0.00660436	0.00594169	0.269006
cg26827653	0.0044632	0.0145183	0.759165
cg26827695	0.00568688	0.00331419	0.089274
cg26827702	0.00146171	0.0021902	0.506061
cg26827725	0.0232966	0.0185669	0.212498
cg26827737	-0.00698018	0.00430858	0.108368
cg26827852	0.00661204	0.00632937	0.298699
cg26827874	-0.0100816	0.00725484	0.167724
cg26827876	0.000769782	0.0114561	0.946561
cg26827893	-0.0118897	0.0107102	0.269603
cg26827938	-0.00378693	0.00346272	0.276745
cg26827966	-0.00360544	0.0079193	0.6499
cg26827987	-0.0201571	0.0115857	0.0849673
cg26828012	0.00643129	0.007606	0.39982
cg26828017	-0.0145402	0.00939671	0.124932
cg26828057	0.001281	0.00211763	0.5466
cg26828058	0.0115452	0.0116533	0.324213
cg26828119	0.00100493	0.00349785	0.774478
cg26828128	0.00417917	0.00718567	0.562146
cg26828131	0.000724588	0.00189749	0.70337
cg26828173	-0.000219511	0.00580352	0.969904
cg26828218	-0.000813539	0.00120537	0.501279
cg26828320	-0.00083329	0.00106197	0.434505
cg26828332	0.0316396	0.0158806	0.0490597
cg26828353	-0.0150269	0.0148442	0.313833
cg26828419	-0.00395788	0.00782694	0.614198
cg26828472	-0.00736809	0.00719256	0.308116
cg26828494	0.0173829	0.0185869	0.351926
cg26828533	-0.000319421	0.0159212	0.984033
cg26828535	0.00108909	0.00391885	0.781654
cg26828592	-0.0122187	0.017423	0.484744
cg26828593	-0.00279595	0.0020393	0.173433
cg26828599	0.0176531	0.0257259	0.494173
cg26828601	0.009549	0.0187336	0.611366
cg26828643	0.0198339	0.00793642	0.0140796
cg26828689	-0.00252792	0.0105324	0.810811
cg26828742	0.00509187	0.00780278	0.51553
cg26828767	0.00647392	0.0199559	0.746304
cg26828835	0.0109527	0.0156319	0.485137
cg26828839	0.000772765	0.00836777	0.926605
cg26828842	-0.0227693	0.0203024	0.264758
cg26828941	0.00326247	0.0152629	0.831176
cg26828947	0.00477693	0.00169581	0.00584322
cg26829015	-0.00120682	0.00431771	0.780435
cg26829071	-0.0204451	0.0102237	0.0482375
cg26829088	-0.00327178	0.00215686	0.132442
cg26829097	0.00249479	0.00375082	0.507497
cg26829098	-0.0229089	0.0149739	0.129195
cg26829101	-0.0012279	0.00918143	0.893879
cg26829131	0.00162205	0.00182675	0.376702
cg26829184	0.00565234	0.00460463	0.222504
cg26829189	-0.00274897	0.0160204	0.864105
cg26829261	-0.0193867	0.0106902	0.0727552
cg26829310	0.00674416	0.00391119	0.0877394
cg26829318	-0.00109671	0.001384	0.429989
cg26829379	-0.00106878	0.00123069	0.387234
cg26829395	-0.0223582	0.0143786	0.123114
cg26829418	0.00726405	0.0106264	0.495816
cg26829471	-0.0199256	0.0119836	0.0994956
cg26829529	0.0115302	0.0104727	0.273551
cg26829535	0.00357436	0.0130283	0.784378
cg26829624	0.0190052	0.0149565	0.206784
cg26829670	-0.00152629	0.00337738	0.65231
cg26829758	-0.006929	0.0073188	0.346053
cg26829951	-0.0136463	0.00994999	0.173293
cg26829990	-0.00140508	0.0101655	0.890344
cg26830038	-0.000311298	0.0031002	0.920218
cg26830043	0.00501036	0.00479966	0.29905
cg26830053	-0.0394274	0.0182689	0.0333086
cg26830054	-0.00183855	0.00308849	0.552993
cg26830086	0.00377944	0.0114196	0.741367
cg26830200	-0.0029017	0.0093178	0.756134
cg26830233	-0.00118056	0.00105892	0.267575
cg26830291	0.000652499	0.002711	0.810292
cg26830348	-0.00136522	0.00595577	0.819161
cg26830401	-0.0111381	0.0126409	0.380368
cg26830409	0.00502461	0.00544195	0.358067
cg26830473	-0.00234579	0.00386293	0.545056
cg26830558	-0.00823992	0.013785	0.551362
cg26830789	-0.00698039	0.0190161	0.714337
cg26830834	-0.000534383	0.00112678	0.636352
cg26830864	-0.0245673	0.0187294	0.192625
cg26830902	0.0150478	0.0122325	0.221529
cg26830958	0.00939996	0.0104416	0.370155
cg26830985	0.00381732	0.00935951	0.684252
cg26831001	-0.00273284	0.00204861	0.185235
cg26831042	-0.000721064	0.00121794	0.555162
cg26831077	-0.00314805	0.00664205	0.636563
cg26831081	6.35572e-05	0.00239959	0.978922
cg26831087	0.00476373	0.00632339	0.453009
cg26831100	-0.000926871	0.0100007	0.926343
cg26831148	-0.00278247	0.00280702	0.323953
cg26831149	-0.0164208	0.00927296	0.0796361
cg26831158	0.00558865	0.0144865	0.700478
cg26831184	-0.0133264	0.00701278	0.0602736
cg26831220	0.00566817	0.0171385	0.741543
cg26831227	0.000629701	0.00166554	0.706174
cg26831241	-0.00181359	0.00181216	0.319345
cg26831259	-0.00255815	0.00403539	0.527576
cg26831409	0.00430456	0.00973334	0.659264
cg26831415	0.000104631	0.00184239	0.954825
cg26831416	-0.0179428	0.0113958	0.118527
cg26831462	-0.000391986	0.00992164	0.968564
cg26831488	0.000673421	0.00252338	0.790117
cg26831560	0.0044105	0.0114851	0.701778
cg26831562	0.00079925	0.00708133	0.910362
cg26831566	-0.00153683	0.0109531	0.888698
cg26831576	0.00634712	0.00705541	0.370489
cg26831698	0.00227889	0.0180547	0.89981
cg26831709	0.00862613	0.0040343	0.0349369
cg26831712	-0.000820728	0.00479852	0.86454
cg26831730	-0.00544746	0.00821813	0.508946
cg26831772	0.00209839	0.00866381	0.80912
cg26831811	-0.00399708	0.00245774	0.107028
cg26831814	0.00839561	0.00422796	0.0498007
cg26831818	0.00724976	0.00339362	0.0350963
cg26831825	0.000577442	0.0109965	0.958226
cg26831838	0.000164935	0.00931795	0.985913
cg26831947	8.05488e-05	0.0117246	0.994532
cg26831950	-0.00655772	0.0115966	0.57301
cg26831962	0.000934114	0.00160966	0.563005
cg26831968	4.94978e-05	0.00145798	0.972985
cg26832027	0.00242558	0.00432198	0.575904
cg26832142	-0.00286002	0.00162766	0.0819545
cg26832154	0.00197348	0.00521589	0.705966
cg26832164	0.0142326	0.019361	0.463988
cg26832165	-0.014216	0.0137723	0.304457
cg26832183	-0.00681792	0.0056287	0.228643
cg26832211	-0.00354078	0.0122204	0.772613
cg26832294	-0.000890911	0.00368598	0.809506
cg26832399	0.0151941	0.0264323	0.566697
cg26832427	-0.00224173	0.00641462	0.72747
cg26832431	0.000835877	0.00343459	0.808217
cg26832524	-0.000147396	0.00163965	0.928551
cg26832528	-0.00122445	0.00269423	0.650474
cg26832564	-0.00124602	0.00908313	0.891165
cg26832639	0.00275358	0.00744067	0.712112
cg26832666	0.0106987	0.00839139	0.205277
cg26832686	-0.00822432	0.0146058	0.574637
cg26832820	0.00207789	0.0038758	0.593066
cg26832832	0.00478539	0.0078993	0.546021
cg26832879	-0.00336934	0.00572421	0.557449
cg26832893	0.000469667	0.00153392	0.760099
cg26832915	0.0059209	0.00848225	0.486776
cg26832999	0.00783365	0.00847192	0.357369
cg26833017	0.00597226	0.0135001	0.659166
cg26833060	-0.000127141	0.00396393	0.974477
cg26833096	-0.0034708	0.00407256	0.396118
cg26833169	0.00390962	0.00517068	0.451359
cg26833175	0.0202712	0.0250638	0.420558
cg26833273	0.000680883	0.00375401	0.856441
cg26833292	0.00903639	0.0113554	0.428044
cg26833303	0.00296688	0.00721828	0.681935
cg26833395	0.00178231	0.00141577	0.210999
cg26833521	-0.00307742	0.00859799	0.721155
cg26833538	-0.0112649	0.00962847	0.244798
cg26833548	-0.0165923	0.0179765	0.358229
cg26833602	-0.011465	0.00821586	0.165965
cg26833652	-0.000230053	0.00553873	0.966952
cg26833654	-0.00255483	0.00723688	0.72481
cg26833667	-0.000985349	0.0021803	0.652296
cg26833768	0.00939396	0.00686353	0.174167
cg26833781	-0.00375726	0.00442029	0.397354
cg26833784	0.00415823	0.00569302	0.466849
cg26833798	0.00179931	0.00417208	0.667198
cg26833883	-0.00432703	0.006647	0.516556
cg26833936	0.00593505	0.0188189	0.753133
cg26833950	0.000703291	0.00434634	0.87178
cg26834006	0.0162042	0.0148979	0.279349
cg26834043	0.0054315	0.0123317	0.660563
cg26834051	-0.00736973	0.0142322	0.605727
cg26834083	-0.00279216	0.00334118	0.405326
cg26834169	-0.0020257	0.00128854	0.119087
cg26834192	0.00751704	0.0100252	0.455127
cg26834212	-0.00379639	0.0111855	0.735019
cg26834244	0.00933041	0.0132516	0.48301
cg26834277	0.00514282	0.0139649	0.713451
cg26834375	0.000869467	0.00484683	0.857995
cg26834410	-0.00223889	0.00616065	0.71706
cg26834418	-0.0160285	0.0206746	0.440009
cg26834424	0.00485178	0.00758267	0.523733
cg26834436	-0.0125708	0.0195563	0.521825
cg26834479	-0.00166612	0.00236877	0.483461
cg26834504	0.00341111	0.00603578	0.573239
cg26834542	0.00286811	0.00413952	0.490003
cg26834597	0.00272547	0.00468676	0.562195
cg26834624	0.00305425	0.00293494	0.300547
cg26834627	0.00155488	0.00833544	0.8524
cg26834650	0.00478618	0.0121204	0.693769
cg26834680	-0.00282142	0.00368774	0.446024
cg26834713	0.00422996	0.00337846	0.213477
cg26834720	0.0104259	0.0045551	0.024192
cg26834736	-0.000127302	0.00458221	0.977891
cg26834779	0.00423778	0.00534512	0.429753
cg26834825	0.00203807	0.00448408	0.650445
cg26834831	0.00431085	0.00464298	0.355401
cg26834846	0.00672111	0.0154445	0.66437
cg26834879	-0.00754585	0.0085804	0.381277
cg26834887	9.02509e-05	0.00114116	0.937121
cg26834950	-0.00660672	0.00445531	0.141249
cg26834992	-0.0190823	0.0132664	0.153446
cg26834993	0.00114569	0.00922298	0.901389
cg26835222	-0.00423444	0.00514785	0.412712
cg26835232	0.00192368	0.00393783	0.626256
cg26835248	0.00881886	0.00797477	0.271447
cg26835262	-0.00566596	0.00377262	0.136284
cg26835268	0.00328541	0.00717529	0.648033
cg26835283	0.0246212	0.0200364	0.222022
cg26835302	-0.0202149	0.0150598	0.182533
cg26835312	-0.0016456	0.00983669	0.867478
cg26835324	-0.00201897	0.0051177	0.694047
cg26835327	-0.000861672	0.00254888	0.736027
cg26835374	0.00223207	0.0131739	0.8658
cg26835404	5.4251e-05	0.00175895	0.975456
cg26835417	0.0183608	0.0106837	0.088786
cg26835440	-0.00775278	0.00411037	0.0621761
cg26835505	0.00106661	0.00708026	0.880559
cg26835506	0.00352167	0.00765503	0.646482
cg26835520	0.00686032	0.00832568	0.411904
cg26835531	0.00260826	0.0105652	0.805514
cg26835568	-0.00521683	0.0128328	0.685226
cg26835575	-0.0118858	0.0126819	0.350899
cg26835589	-0.000578124	0.011202	0.958943
cg26835614	-0.00862818	0.00907525	0.34403
cg26835636	0.000730787	0.001352	0.590039
cg26835675	-0.00148878	0.0096023	0.877099
cg26835683	0.0200582	0.0252714	0.429243
cg26835775	-0.00245122	0.00907687	0.787677
cg26835798	-0.00379151	0.00575429	0.511473
cg26835826	-0.0172076	0.0189508	0.366055
cg26835908	0.000315046	0.00270493	0.907513
cg26835922	-0.00138095	0.00480912	0.77459
cg26836022	-0.000231568	0.00451032	0.959156
cg26836026	0.000583923	0.00437078	0.89399
cg26836121	-0.00557584	0.00643287	0.388141
cg26836125	-0.00526659	0.00893325	0.556822
cg26836171	-0.014057	0.0115312	0.225697
cg26836175	-0.00622755	0.0147616	0.674022
cg26836183	-0.00281072	0.00211942	0.187803
cg26836204	0.0309162	0.0202016	0.129078
cg26836214	0.00986713	0.00759949	0.197138
cg26836233	-0.00146892	0.00386773	0.704908
cg26836259	-0.0194524	0.0222993	0.385117
cg26836273	0.00254162	0.0034518	0.463262
cg26836382	-0.00462655	0.00627302	0.462526
cg26836402	-0.0160903	0.0177869	0.367841
cg26836456	0.0054194	0.012741	0.671493
cg26836479	-0.013159	0.0165374	0.428084
cg26836573	0.0103154	0.00893298	0.250945
cg26836577	-0.000368529	0.00163606	0.822241
cg26836578	-0.00386042	0.00282837	0.17535
cg26836696	-0.000726445	0.0050533	0.885982
cg26836717	-0.0130958	0.00514726	0.0124819
cg26836743	0.0162594	0.0110565	0.144546
cg26836793	0.00454324	0.00254043	0.0767442
cg26836800	0.00216197	0.00455262	0.635904
cg26836809	0.00174859	0.00803425	0.828152
cg26836824	-0.0165814	0.0138884	0.235339
cg26836955	0.00573447	0.00421319	0.176549
cg26837043	-0.000471364	0.0072273	0.948129
cg26837161	0.00289345	0.00445666	0.51767
cg26837178	-0.000112062	0.00912067	0.990221
cg26837182	-0.00272893	0.00598311	0.649304
cg26837192	0.00276729	0.014557	0.849616
cg26837196	-0.00113396	0.0134594	0.933026
cg26837268	-0.00231659	0.00853978	0.786742
cg26837270	-0.00130782	0.00120449	0.280185
cg26837372	0.010376	0.0118603	0.383751
cg26837380	-0.00188829	0.00457103	0.680418
cg26837399	0.00532703	0.0173911	0.760008
cg26837408	-0.000950132	0.00417378	0.820388
cg26837477	-0.00266623	0.00917145	0.771875
cg26837493	0.0139728	0.0114635	0.225751
cg26837508	0.00254986	0.00653433	0.6972
cg26837556	-0.00520485	0.00999265	0.60361
cg26837569	-0.00373895	0.00778816	0.632218
cg26837570	-0.00520659	0.00713155	0.467049
cg26837630	-0.00539015	0.0042389	0.206468
cg26837644	-0.0113663	0.0132289	0.392285
cg26837708	0.00921666	0.0163262	0.573658
cg26837722	-0.00388508	0.00460751	0.401126
cg26837730	0.0088949	0.00832637	0.287966
cg26837739	-0.00918896	0.00956917	0.339236
cg26837766	0.00542687	0.0084935	0.52432
cg26837768	-0.000805731	0.0130315	0.950822
cg26837773	0.00385215	0.0145639	0.79194
cg26837800	-0.00188339	0.0121644	0.877269
cg26837844	-0.00531388	0.00507076	0.297189
cg26837853	0.0100612	0.0146307	0.493246
cg26837866	0.00540281	0.00513131	0.294919
cg26837870	-0.00526389	0.00381678	0.170927
cg26837896	0.00556673	0.0120111	0.644037
cg26837906	0.0156753	0.0108964	0.153395
cg26837948	-0.00847539	0.00600771	0.161421
cg26837952	0.00827919	0.0137305	0.547887
cg26837962	0.0118298	0.0165974	0.477662
cg26838015	0.0046489	0.00609544	0.447447
cg26838030	0.0188112	0.0182719	0.305723
cg26838058	-0.00389964	0.00856296	0.649803
cg26838150	0.0136459	0.0145003	0.348934
cg26838253	-0.0153627	0.0095958	0.112535
cg26838315	0.0111892	0.018524	0.547188
cg26838345	0.0221575	0.0159945	0.169036
cg26838360	-0.00468971	0.0104222	0.653704
cg26838398	0.00541176	0.00956923	0.572975
cg26838449	0.000390958	0.00550917	0.943567
cg26838532	0.00270376	0.00306596	0.379965
cg26838560	-0.000374051	0.00591298	0.949686
cg26838617	0.00779396	0.0169431	0.64651
cg26838636	-0.00123961	0.00202441	0.54171
cg26838691	0.00158102	0.00867471	0.855751
cg26838737	0.00294775	0.0067025	0.661033
cg26838747	0.00128794	0.00225208	0.568679
cg26838777	0.0265206	0.0194622	0.176047
cg26838787	-0.00105502	0.00771272	0.891472
cg26838847	0.00605097	0.00692811	0.384541
cg26838858	-0.00327715	0.0126249	0.795723
cg26838860	-0.00316719	0.00733242	0.666712
cg26838900	-0.0116321	0.0103967	0.265894
cg26838905	-0.00659534	0.00866112	0.448158
cg26838942	-0.000113662	0.00132319	0.931718
cg26838995	-0.00150988	0.00237138	0.52577
cg26839010	-0.0667243	0.0521426	0.203629
cg26839028	-0.015691	0.0134617	0.246548
cg26839235	-0.00391511	0.0074132	0.598581
cg26839284	0.00105462	0.00220712	0.633817
cg26839288	-0.00182315	0.00635682	0.774857
cg26839325	0.0027367	0.00986166	0.781963
cg26839356	0.0053715	0.00790593	0.498437
cg26839386	0.00280193	0.00835891	0.738175
cg26839410	-0.0370406	0.0307551	0.23129
cg26839512	-0.00652153	0.0143658	0.650839
cg26839652	0.00345381	0.0068956	0.617563
cg26839728	-0.000591731	0.00169476	0.727708
cg26839791	0.000754202	0.00612131	0.902189
cg26839812	-0.00264168	0.0030846	0.393818
cg26839863	-0.00108831	0.00137365	0.430076
cg26839871	0.00174337	0.00369145	0.637761
cg26839961	-0.00192299	0.00386159	0.619592
cg26840012	-0.00227668	0.0104364	0.827758
cg26840045	-0.0152415	0.0117714	0.198375
cg26840062	0.00320858	0.00718102	0.655976
cg26840068	0.00143651	0.00570112	0.801582
cg26840082	-0.0147266	0.0113754	0.19844
cg26840091	0.00250894	0.00323587	0.43996
cg26840099	-0.000627099	0.00593322	0.916038
cg26840131	0.0100063	0.00741672	0.180335
cg26840133	-0.013612	0.0168182	0.420227
cg26840146	0.00883387	0.010134	0.385456
cg26840162	0.00222795	0.00511421	0.664038
cg26840260	-0.00974957	0.00982391	0.323382
cg26840267	0.00985778	0.0090921	0.280877
cg26840272	0.00263492	0.00305131	0.389909
cg26840291	0.00193258	0.00968339	0.842217
cg26840333	-0.014169	0.024071	0.557434
cg26840352	-0.0277846	0.016353	0.0924187
cg26840437	0.010874	0.0125609	0.388725
cg26840462	0.00206363	0.0106138	0.846235
cg26840590	-0.00287155	0.00329069	0.384956
cg26840598	0.00121455	0.00461306	0.792872
cg26840672	-0.000596979	0.00523236	0.909392
cg26840689	0.000919435	0.00943465	0.922562
cg26840717	-0.0175779	0.0121756	0.151949
cg26840726	0.00383096	0.00304091	0.21067
cg26840755	0.00376054	0.00552137	0.497391
cg26840757	0.0114773	0.00597974	0.0577898
cg26840770	0.00207837	0.0034865	0.552443
cg26840798	-0.013036	0.00803166	0.107721
cg26840815	0.0033747	0.00539371	0.532955
cg26840824	0.00508524	0.00493311	0.305103
cg26840849	0.00699802	0.00660189	0.291697
cg26840864	-0.00513463	0.00490245	0.297458
cg26840884	-0.00315829	0.00771306	0.683069
cg26840922	-0.00852151	0.00625818	0.176365
cg26840970	-0.00174162	0.0161294	0.91423
cg26841013	0.000875064	0.00768872	0.909616
cg26841017	0.000985174	0.00169966	0.563467
cg26841040	-0.0128585	0.0105084	0.223964
cg26841048	-0.00518235	0.0124354	0.677759
cg26841049	0.00151781	0.0181762	0.933616
cg26841068	0.0120085	0.0082471	0.148499
cg26841102	-0.00352651	0.00682687	0.606602
cg26841114	-0.0019713	0.00754612	0.794449
cg26841170	-0.00480516	0.0115893	0.679307
cg26841277	0.000630413	0.00802714	0.937559
cg26841309	0.0041771	0.00368769	0.260043
cg26841311	-0.0323928	0.0227892	0.158309
cg26841398	-0.00209794	0.00963101	0.828004
cg26841402	0.00297338	0.00439807	0.500561
cg26841425	0.00747622	0.010849	0.492348
cg26841483	0.0089067	0.00901911	0.325763
cg26841538	-0.00198296	0.00489662	0.686369
cg26841604	-0.000332521	0.00473278	0.944128
cg26841611	0.00981297	0.00458141	0.0346291
cg26841647	-0.00929682	0.0141302	0.512088
cg26841650	0.00659757	0.00425973	0.124583
cg26841655	-0.0248484	0.0171703	0.150975
cg26841699	-0.0060591	0.007248	0.405166
cg26841784	-0.00934309	0.0106135	0.380807
cg26841804	0.00260052	0.00465658	0.577778
cg26841862	0.00478683	0.014697	0.745331
cg26841894	0.00921766	0.00940981	0.329657
cg26841910	0.00268596	0.00508122	0.59825
cg26841929	-0.00188198	0.00506338	0.710914
cg26841967	-0.00727483	0.00918975	0.430453
cg26841990	0.00332516	0.00396036	0.403129
cg26842024	-0.0036372	0.00275195	0.18929
cg26842034	0.00880002	0.0241169	0.715964
cg26842080	0.00391725	0.0152263	0.7975
cg26842089	0.000405175	0.00177673	0.820077
cg26842096	-0.00301006	0.00785816	0.702497
cg26842101	0.00645971	0.0070681	0.362955
cg26842121	-0.0179454	0.0109566	0.104593
cg26842125	0.025669	0.0155658	0.102273
cg26842135	0.00162084	0.0076132	0.831839
cg26842151	0.00259696	0.00419446	0.537232
cg26842239	-0.0148134	0.00942299	0.119097
cg26842280	-0.00325411	0.0177793	0.855146
cg26842303	-0.00894951	0.00643373	0.167304
cg26842306	0.0039039	0.0061101	0.524333
cg26842310	-0.00296234	0.014789	0.841648
cg26842315	-0.00101354	0.00256542	0.693628
cg26842332	-5.87092e-05	0.0114837	0.995931
cg26842400	-0.00858028	0.008633	0.322674
cg26842423	-0.0262089	0.0161979	0.108804
cg26842454	0.0334978	0.0122199	0.00725171
cg26842588	-0.00169533	0.00193605	0.383311
cg26842596	0.0301921	0.0106326	0.00547285
cg26842637	0.0148628	0.00555856	0.00875942
cg26842664	0.00242637	0.00270904	0.372587
cg26842700	-0.00183274	0.00726373	0.801317
cg26842720	-0.0067884	0.00464665	0.147171
cg26842775	0.0140941	0.0236603	0.55273
cg26842801	-0.0109892	0.0129935	0.399714
cg26842802	-0.0213852	0.0225282	0.344776
cg26842815	-0.00862454	0.0134251	0.52207
cg26842836	0.00577676	0.00473682	0.225506
cg26842858	-0.000900434	0.0135203	0.947034
cg26842872	-0.0130585	0.0105279	0.217741
cg26842937	0.00705171	0.00616169	0.255171
cg26842946	0.00107679	0.0039597	0.786232
cg26842964	-0.0135834	0.0113356	0.233633
cg26843008	0.00312684	0.00174819	0.0767057
cg26843062	0.000254761	0.00492215	0.958825
cg26843110	0.0146698	0.0218306	0.503143
cg26843176	0.00421482	0.00403239	0.298431
cg26843207	-0.0082974	0.00566321	0.14602
cg26843218	0.00348097	0.0140419	0.804721
cg26843227	-0.0170519	0.0139531	0.224549
cg26843278	0.019774	0.0197478	0.319085
cg26843324	-0.0074835	0.0135524	0.582049
cg26843350	0.000721264	0.00877754	0.934675
cg26843401	-0.00160006	0.00521425	0.759586
cg26843444	0.00792664	0.0123073	0.521012
cg26843486	0.00312044	0.00563554	0.581015
cg26843498	0.00322194	0.014867	0.82887
cg26843567	0.0258327	0.0243261	0.290825
cg26843612	-0.00814467	0.012501	0.516204
cg26843698	0.00036515	0.010574	0.972521
cg26843711	-0.00308432	0.00543245	0.571471
cg26843750	0.00724857	0.0195253	0.711244
cg26843783	-0.0110823	0.0139856	0.430002
cg26843794	-0.0060447	0.00399796	0.133702
cg26843807	-0.0392228	0.0142338	0.00696243
cg26843819	-0.00927943	0.0114134	0.418133
cg26843848	-0.0107255	0.00878027	0.224753
cg26843862	-0.00222857	0.00164653	0.17895
cg26843872	-0.00413456	0.00743909	0.579597
cg26843900	-0.00425358	0.00492139	0.389489
cg26843984	-0.0158843	0.0150751	0.29457
cg26844020	-0.00342899	0.00661139	0.605151
cg26844077	-0.00208245	0.00648185	0.748673
cg26844104	-0.000538404	0.00493405	0.913326
cg26844108	0.00445672	0.00580842	0.44472
cg26844180	-0.0134231	0.0100065	0.182814
cg26844208	0.00252924	0.00929373	0.786072
cg26844213	0.00131559	0.0068823	0.848791
cg26844246	-0.000573725	0.0074597	0.938849
cg26844299	-0.00553991	0.0092795	0.551853
cg26844350	-0.00645537	0.00683333	0.347094
cg26844457	-0.00198638	0.00872126	0.820296
cg26844459	-0.00974456	0.00922158	0.293189
cg26844594	0.00230919	0.00627093	0.713475
cg26844603	0.0223103	0.0128848	0.0864414
cg26844633	0.00840168	0.0102959	0.416427
cg26844732	0.0101048	0.0234275	0.667162
cg26844733	0.00665346	0.00858889	0.440369
cg26844774	-0.0131624	0.0122897	0.286743
cg26844804	-0.0162092	0.017054	0.344167
cg26844837	-0.0370538	0.0160094	0.0226852
cg26844909	0.0032415	0.00431977	0.454785
cg26844954	0.00220292	0.00283711	0.439306
cg26845036	0.000635789	0.00152863	0.678359
cg26845082	0.0351758	0.0348099	0.314689
cg26845097	-0.000226404	0.00778958	0.976871
cg26845108	-0.00593408	0.00552832	0.285677
cg26845111	-0.0118337	0.0106953	0.271194
cg26845138	0.00495192	0.0130972	0.706165
cg26845278	-0.00189632	0.0105597	0.857844
cg26845297	0.00132509	0.00563712	0.814639
cg26845300	-0.000161603	0.00566894	0.977315
cg26845346	0.000748704	0.00463624	0.872034
cg26845351	-0.000482875	0.00882567	0.956477
cg26845363	-0.00148043	0.0153894	0.923556
cg26845390	0.00214491	0.0135484	0.874528
cg26845395	0.00724361	0.0105175	0.492594
cg26845404	0.00302959	0.0143859	0.833632
cg26845430	0.0119984	0.00777241	0.125816
cg26845433	0.00282887	0.0153945	0.854575
cg26845594	-0.00924315	0.0202	0.648245
cg26845711	0.00674025	0.0109069	0.537993
cg26845817	0.013898	0.0140566	0.325187
cg26845838	0.000558584	0.00216043	0.796512
cg26845946	0.00257248	0.00273691	0.349522
cg26846030	0.0272626	0.0162495	0.09652
cg26846076	-0.0138724	0.0423055	0.743664
cg26846077	0.00603736	0.00596917	0.314254
cg26846217	0.00463751	0.00404772	0.254649
cg26846299	0.0062107	0.00733567	0.399215
cg26846380	-0.00571251	0.0064554	0.378322
cg26846391	0.00501659	0.00987516	0.612572
cg26846409	0.00254069	0.00758961	0.738508
cg26846424	-0.0212856	0.0177077	0.23218
cg26846476	-0.00594879	0.00464442	0.203211
cg26846588	0.00325662	0.0114916	0.777462
cg26846590	-0.00372359	0.00605374	0.539894
cg26846592	-0.0022123	0.00258884	0.39484
cg26846607	0.00773031	0.00609416	0.207572
cg26846609	-0.086865	0.0447549	0.0550852
cg26846629	-0.00441342	0.00557715	0.430619
cg26846647	-0.0011397	0.00104926	0.280004
cg26846695	-0.0187478	0.0153399	0.22452
cg26846726	-0.00285516	0.00227869	0.213133
cg26846745	-0.00151896	0.0044778	0.735155
cg26846747	0.00272422	0.0275399	0.9214
cg26846781	-0.00214583	0.00578104	0.711286
cg26846786	-0.00128922	0.00137232	0.349766
cg26846864	0.00370033	0.00641982	0.565646
cg26846889	0.00372015	0.0082012	0.651092
cg26846907	-0.00178852	0.00376259	0.635579
cg26846943	0.00739409	0.0186238	0.692196
cg26846959	-0.00623794	0.00803223	0.43922
cg26846960	0.000539083	0.000817918	0.511352
cg26847010	-0.00235562	0.00505809	0.642434
cg26847029	-0.00380261	0.00424678	0.372718
cg26847046	0.00551474	0.00691032	0.426736
cg26847070	0.00408576	0.00353603	0.250653
cg26847100	-0.00744774	0.00879242	0.398982
cg26847109	0.00977631	0.0107308	0.364458
cg26847156	0.00448949	0.009993	0.654214
cg26847193	-0.00146033	0.00184754	0.431154
cg26847229	-0.00127097	0.00198796	0.524067
cg26847366	-0.00100661	0.00131537	0.445914
cg26847392	-0.00960002	0.00746161	0.201209
cg26847409	-0.00652105	0.00551627	0.239951
cg26847438	-0.0190916	0.0197344	0.335664
cg26847522	0.00153038	0.00329903	0.643737
cg26847571	-0.00777908	0.00960728	0.420031
cg26847603	0.00129379	0.00626987	0.836936
cg26847642	-0.00031675	0.0109534	0.976988
cg26847678	-0.00535844	0.00307615	0.0845955
cg26847747	0.0190843	0.0137096	0.166999
cg26847748	-0.00502765	0.00547841	0.360973
cg26847753	-0.000177564	0.00224546	0.93713
cg26847756	-0.000340154	0.0030933	0.912658
cg26847805	0.00185153	0.00121009	0.129156
cg26847810	-0.00149157	0.00237605	0.531598
cg26847834	0.00066221	0.012745	0.958665
cg26847850	-0.00434478	0.00483136	0.37066
cg26847866	0.0147507	0.0124242	0.237938
cg26847878	-0.00174478	0.00216085	0.421325
cg26847917	-0.000492044	0.00418023	0.906536
cg26848002	-0.00586943	0.00490976	0.234734
cg26848027	-0.00185507	0.00563088	0.742508
cg26848071	-0.0240602	0.010506	0.024113
cg26848086	0.00266171	0.00490676	0.58871
cg26848105	0.00556059	0.00531294	0.297801
cg26848126	-0.0217795	0.0177949	0.223858
cg26848157	0.00181518	0.00402377	0.652884
cg26848180	0.00496191	0.0101191	0.624959
cg26848184	0.00329996	0.00441921	0.456978
cg26848248	0.00292354	0.00204051	0.155048
cg26848266	-0.000672455	0.00428148	0.875513
cg26848300	-0.00563126	0.00530889	0.291372
cg26848331	0.00380202	0.00384245	0.324817
cg26848371	0.00396399	0.00413737	0.340326
cg26848395	-0.00612639	0.0156567	0.696411
cg26848442	-0.0242738	0.0228303	0.29024
cg26848446	0.00112867	0.00414014	0.78571
cg26848478	-0.000982344	0.00236477	0.678734
cg26848593	-0.00150366	0.00131465	0.255448
cg26848594	0.0125392	0.0127411	0.327417
cg26848612	0.0013582	0.0103333	0.895692
cg26848665	0.00135605	0.0091005	0.881848
cg26848718	0.00257029	0.00956898	0.788786
cg26848724	0.0113939	0.0162	0.483488
cg26848963	-0.000608328	0.00263931	0.818184
cg26848982	-0.0110232	0.00779159	0.160246
cg26848984	0.000686621	0.00129612	0.597458
cg26849049	-0.0118533	0.010702	0.270703
cg26849077	-0.00226578	0.00704281	0.74834
cg26849111	0.00925842	0.00936989	0.325487
cg26849212	0.00161158	0.00668501	0.809991
cg26849238	-0.00494038	0.0117735	0.675664
cg26849330	-0.0017438	0.00513075	0.734666
cg26849331	-0.00141301	0.00948051	0.88182
cg26849382	0.000312387	0.0108627	0.977115
cg26849404	-0.00552591	0.0038183	0.150964
cg26849457	0.000633004	0.0088145	0.942893
cg26849467	-0.0127839	0.00905104	0.16093
cg26849535	0.0257614	0.0233847	0.273265
cg26849637	-0.00522128	0.00829518	0.530499
cg26849760	-0.0078858	0.0085483	0.358489
cg26849765	-0.00365707	0.00154515	0.0198683
cg26849776	-0.00963896	0.0105222	0.361841
cg26849830	-0.00990043	0.0149678	0.509847
cg26849884	-0.00681999	0.00601435	0.259525
cg26849909	-0.00114848	0.00430413	0.790147
cg26849996	0.0052686	0.00570942	0.358337
cg26850013	-0.00224433	0.0091362	0.806455
cg26850110	-0.000250348	0.001232	0.839388
cg26850117	0.0125341	0.0232576	0.591138
cg26850144	-0.00806701	0.00866675	0.354199
cg26850145	-0.00167547	0.00145286	0.251569
cg26850224	-0.0142588	0.00757825	0.0628067
cg26850265	-0.000964021	0.00882915	0.913274
cg26850283	0.0197098	0.0181994	0.281416
cg26850290	0.00291322	0.00436613	0.50616
cg26850336	0.00410655	0.00486875	0.40099
cg26850451	0.001221	0.00661651	0.853965
cg26850469	-0.0201088	0.0189478	0.291122
cg26850503	-0.00134859	0.00120181	0.264493
cg26850559	-0.00195279	0.00140942	0.168975
cg26850582	-0.00131823	0.0145203	0.927845
cg26850624	0.00162919	0.0125437	0.896921
cg26850673	0.0021569	0.0123341	0.861533
cg26850677	0.00307109	0.0130024	0.813766
cg26850754	-0.00121166	0.0036372	0.739734
cg26850807	0.000439954	0.00883734	0.960394
cg26851107	-0.00314659	0.00527324	0.55205
cg26851112	-0.00976946	0.0102086	0.340882
cg26851131	-0.00110095	0.00468738	0.814787
cg26851141	-0.0011429	0.00175423	0.51621
cg26851153	0.0111104	0.0106952	0.301391
cg26851289	-0.0206506	0.0156714	0.190607
cg26851348	0.00097605	0.00862967	0.910175
cg26851374	0.000652594	0.00468814	0.889571
cg26851376	0.01097	0.00842934	0.19611
cg26851410	7.73939e-05	0.00196711	0.968695
cg26851443	-0.0147453	0.0132051	0.266826
cg26851462	0.00278608	0.00229856	0.228331
cg26851496	0.00568908	0.00295497	0.0570382
cg26851500	-0.00203764	0.00596951	0.733563
cg26851570	-0.00739483	0.010502	0.482983
cg26851608	0.00103095	0.00172583	0.551615
cg26851659	-0.00484833	0.00315933	0.128038
cg26851661	0.00215073	0.0136664	0.875268
cg26851727	0.000588933	0.00150686	0.696751
cg26851745	0.00935625	0.0105418	0.376919
cg26851782	0.000207952	0.00179711	0.908111
cg26851796	-0.0070703	0.00251444	0.00592848
cg26851800	0.00872421	0.00573031	0.131048
cg26851803	-0.00316867	0.00371679	0.395958
cg26851805	-0.0108526	0.00790784	0.173015
cg26851891	-0.01267	0.0180131	0.483455
cg26851933	-0.000496748	0.00598908	0.934063
cg26851953	0.000752675	0.00182248	0.680494
cg26851984	0.00180746	0.0111722	0.871805
cg26852032	0.0048236	0.00800706	0.548259
cg26852159	0.00365851	0.00591792	0.537843
cg26852170	-0.00279856	0.0019066	0.145289
cg26852286	-0.00136807	0.00798938	0.864385
cg26852331	-0.0017428	0.00714402	0.807768
cg26852344	0.00697257	0.00928804	0.454594
cg26852404	0.011099	0.00842646	0.190793
cg26852437	-0.00476263	0.00635671	0.455478
cg26852477	-0.000290571	0.010275	0.977496
cg26852575	-0.0108426	0.0109291	0.323553
cg26852602	-0.00150042	0.0012964	0.249875
cg26852613	-0.000939102	0.00708977	0.894888
cg26852616	0.00948262	0.0136945	0.490266
cg26852625	0.00308256	0.00596208	0.606278
cg26852645	0.0139868	0.0246671	0.57197
cg26852651	0.00221991	0.00150817	0.144181
cg26852712	-0.00831741	0.0196301	0.67269
cg26852723	-0.00271242	0.0103463	0.793736
cg26852739	-0.010855	0.0124978	0.38717
cg26852750	-0.00420374	0.00415261	0.313831
cg26852857	-0.00869575	0.00577658	0.135387
cg26852879	-0.00597399	0.00544415	0.275136
cg26852894	0.00256108	0.00724229	0.724362
cg26852952	-0.00886649	0.00654771	0.178745
cg26852971	0.00165453	0.0016769	0.326192
cg26852992	0.00565772	0.00822014	0.492873
cg26853045	0.000164079	0.00135476	0.903845
cg26853048	0.00201663	0.00238023	0.398884
cg26853057	0.00714951	0.00815141	0.382541
cg26853061	-0.00201878	0.00647327	0.755793
cg26853064	-0.00820618	0.00798733	0.306711
cg26853071	0.0129086	0.0273991	0.638572
cg26853093	-0.0131445	0.00971758	0.179219
cg26853105	0.00461355	0.00867951	0.59622
cg26853126	0.00248755	0.00140433	0.0795508
cg26853265	-0.00810331	0.0100387	0.421461
cg26853320	0.00462492	0.00978897	0.637626
cg26853340	0.00469053	0.00616131	0.448277
cg26853368	0.00641477	0.00394856	0.107399
cg26853371	0.00636593	0.00857965	0.459838
cg26853374	0.006448	0.00640087	0.316192
cg26853393	0.0067067	0.0085741	0.435943
cg26853401	-0.000199524	0.00199858	0.920677
cg26853415	-0.00693395	0.0104092	0.506859
cg26853442	0.00697448	0.00651099	0.286664
cg26853453	-1.48566e-06	0.0095052	0.999876
cg26853458	-0.0156263	0.0149886	0.299671
cg26853486	0.000631673	0.00502354	0.900188
cg26853487	0.0146142	0.0103201	0.159856
cg26853521	0.00028915	0.00132118	0.827208
cg26853536	-0.00609632	0.00593854	0.307101
cg26853549	-0.00105565	0.00092988	0.258985
cg26853589	0.0112285	0.00542507	0.0410546
cg26853607	-0.00242191	0.00211089	0.253978
cg26853620	0.00366689	0.00773291	0.636396
cg26853628	0.00478617	0.00383855	0.215358
cg26853640	0.00105964	0.00406169	0.794717
cg26853659	0.00401968	0.00432382	0.354786
cg26853775	0.00342523	0.0101569	0.736649
cg26853787	0.00755518	0.0178505	0.673023
cg26853808	0.00349822	0.00259428	0.180565
cg26853855	0.00967436	0.0164436	0.557634
cg26853976	0.00335954	0.00942573	0.722275
cg26853987	0.00188921	0.00183083	0.304615
cg26853993	0.00160284	0.00464426	0.730727
cg26854012	-0.00426048	0.0036977	0.251987
cg26854096	0.00346816	0.00536971	0.519839
cg26854140	0.0189999	0.00810117	0.0209851
cg26854277	0.00171046	0.00189984	0.370112
cg26854298	-0.00544118	0.0147426	0.71285
cg26854359	0.0212247	0.0268734	0.431511
cg26854360	0.000643063	0.00728073	0.929796
cg26854507	-0.00787974	0.0131005	0.548878
cg26854559	-0.0114231	0.00830932	0.172286
cg26854578	-0.000926336	0.00122359	0.45079
cg26854588	-0.000709946	0.00992594	0.943123
cg26854658	-0.0163062	0.0174656	0.352751
cg26854680	-0.0102097	0.0140151	0.468023
cg26854869	-0.0191833	0.0165028	0.247829
cg26854875	0.00536362	0.00927263	0.56427
cg26854931	0.00115667	0.0095277	0.903617
cg26855015	-0.00310449	0.00795245	0.697085
cg26855107	0.0104194	0.00601799	0.0864696
cg26855136	-0.00790494	0.00715712	0.272033
cg26855148	0.00287156	0.00485752	0.555749
cg26855176	0.001733	0.00466004	0.710765
cg26855193	-0.0139374	0.0151098	0.358535
cg26855208	0.00251768	0.00523274	0.631468
cg26855219	-0.00205617	0.00460419	0.656139
cg26855231	-0.000103445	0.00498721	0.983493
cg26855234	0.00620691	0.00495148	0.212929
cg26855244	0.0126977	0.00966524	0.191936
cg26855280	0.00363251	0.00634845	0.568479
cg26855302	0.00558066	0.00787384	0.480123
cg26855308	-0.0167396	0.0241288	0.489442
cg26855337	-0.00205292	0.0127621	0.872527
cg26855398	-0.016664	0.00917617	0.072365
cg26855406	0.00791871	0.0117002	0.500093
cg26855431	0.0095581	0.0114368	0.405298
cg26855515	0.00425576	0.00601755	0.481071
cg26855629	-0.0200115	0.0148547	0.180976
cg26855672	0.00192661	0.0093	0.836304
cg26855680	-0.00556346	0.014001	0.691948
cg26855689	0.002351	0.00193541	0.227331
cg26855690	-0.00671632	0.0096858	0.489654
cg26855724	-0.000542464	0.00908279	0.952494
cg26855786	-0.000537562	0.00350567	0.878438
cg26855812	-0.00177803	0.0037908	0.640063
cg26855836	-0.00894527	0.00541045	0.1014
cg26855918	-0.00176768	0.00570214	0.757204
cg26855950	-0.00882183	0.013037	0.500174
cg26855961	-0.0074737	0.00644082	0.248663
cg26856023	0.000465661	0.0152646	0.975724
cg26856031	0.00507381	0.00530976	0.341597
cg26856080	-0.00691906	0.00977656	0.480766
cg26856083	0.00675945	0.00771737	0.383197
cg26856088	-0.00383402	0.0072981	0.600507
cg26856195	0.00755894	0.00922852	0.414686
cg26856257	-0.0190704	0.0201887	0.347134
cg26856289	-0.0187624	0.0173139	0.281119
cg26856316	-0.00166876	0.00273879	0.543704
cg26856322	-0.000388956	0.000907599	0.669169
cg26856330	-0.00117826	0.00142125	0.409063
cg26856367	-0.0050231	0.0103484	0.628454
cg26856369	0.00622401	0.00566411	0.274472
cg26856372	-0.000886733	0.00458197	0.846939
cg26856388	-0.0053488	0.00212814	0.0135557
cg26856443	0.0192556	0.0116069	0.100255
cg26856494	0.0088085	0.00556631	0.116701
cg26856497	0.003886	0.0036809	0.29364
cg26856501	0.00748581	0.00502746	0.139638
cg26856527	0.00179812	0.00261715	0.49364
cg26856575	0.00388813	0.00907335	0.669193
cg26856578	0.00345371	0.0188576	0.855053
cg26856583	0.0013949	0.00228261	0.542522
cg26856596	0.00460036	0.00463169	0.322992
cg26856604	0.00164755	0.0137222	0.904673
cg26856607	-0.00664213	0.00676272	0.328387
cg26856631	0.0480026	0.0496449	0.335917
cg26856658	-0.000130349	0.00632921	0.98361
cg26856676	-0.00294894	0.00247646	0.236556
cg26856682	0.00466993	0.00577924	0.420978
cg26856754	-0.0101975	0.00420165	0.0170122
cg26856771	-0.00165533	0.00376645	0.661252
cg26856828	0.000943471	0.00360241	0.793938
cg26856867	-0.00166523	0.00940817	0.859868
cg26856871	-0.000699059	0.0015188	0.646321
cg26856924	0.00690609	0.00643513	0.28577
cg26857078	0.000545552	0.00189714	0.774274
cg26857135	0.0131296	0.0273521	0.63226
cg26857141	-0.00185364	0.00780573	0.812776
cg26857153	0.00401133	0.00454153	0.379216
cg26857192	0.00144676	0.00687057	0.833649
cg26857257	-0.00215542	0.00149802	0.153316
cg26857315	-0.00871142	0.0155772	0.577246
cg26857370	-0.00212904	0.00714607	0.766373
cg26857378	-0.00167134	0.00121707	0.172747
cg26857408	0.0060821	0.005283	0.252371
cg26857432	-0.0125426	0.00612751	0.0432873
cg26857521	0.0115448	0.00809129	0.156747
cg26857626	0.0126795	0.00991435	0.20389
cg26857662	-0.00419638	0.0057752	0.469156
cg26857663	0.00402607	0.00806003	0.618517
cg26857677	0.00407488	0.00888264	0.647412
cg26857686	0.00491031	0.00618377	0.429039
cg26857712	0.000935064	0.0122204	0.939161
cg26857803	0.00111758	0.00451442	0.804985
cg26857837	0.000675545	0.00356791	0.850211
cg26857894	0.00123902	0.00424426	0.770947
cg26857906	-0.00237904	0.00877966	0.786972
cg26857910	0.00124543	0.00185139	0.502689
cg26857960	0.00276774	0.0144475	0.848466
cg26857968	0.00532569	0.0121377	0.661773
cg26857998	0.0383608	0.0294502	0.195716
cg26858065	-0.00721528	0.0129338	0.578187
cg26858073	8.7966e-05	0.00171193	0.959122
cg26858096	-0.00118906	0.00196657	0.54679
cg26858144	-0.00570376	0.00901678	0.528457
cg26858152	-0.000171601	0.00874645	0.984386
cg26858218	-0.00385835	0.00391524	0.326771
cg26858238	0.00632471	0.00796886	0.429262
cg26858257	-0.0109804	0.00754289	0.1486
cg26858268	-0.00255382	0.0042649	0.550661
cg26858343	0.00172693	0.00163199	0.292526
cg26858409	0.00135487	0.00398567	0.734618
cg26858414	-0.0227227	0.0172295	0.190239
cg26858423	-0.0205994	0.0171313	0.232033
cg26858454	0.00477454	0.00532016	0.371639
cg26858540	0.002289	0.0290724	0.937401
cg26858564	-0.00639904	0.00474316	0.180349
cg26858581	-0.00574094	0.00522229	0.27427
cg26858605	-0.00237363	0.00218931	0.280888
cg26858613	0.00328234	0.00786632	0.677379
cg26858704	0.00118921	0.00491222	0.809204
cg26858707	0.00237445	0.0135758	0.86151
cg26858781	-0.025279	0.0188462	0.18285
cg26858890	0.00390609	0.012663	0.758369
cg26858892	0.00139942	0.00192674	0.469342
cg26858921	-0.000619779	0.0116775	0.957778
cg26859016	0.0109556	0.0127989	0.394058
cg26859042	0.0153044	0.00858011	0.0775053
cg26859043	-0.0027289	0.00676974	0.687733
cg26859073	0.00937356	0.00829098	0.260939
cg26859083	-0.027204	0.0237697	0.255156
cg26859099	-0.00893315	0.0141715	0.529898
cg26859211	-0.000925523	0.00438583	0.833297
cg26859261	0.016139	0.01258	0.202488
cg26859277	0.0130582	0.0169046	0.44166
cg26859357	0.000703865	0.00452692	0.876753
cg26859392	-0.0169817	0.0218862	0.439635
cg26859469	0.00693286	0.00603969	0.253755
cg26859549	0.00614079	0.00956111	0.52217
cg26859586	0.00124084	0.00335629	0.712383
cg26859593	-0.00465218	0.00415437	0.26547
cg26859666	0.00245411	0.0092225	0.79071
cg26859670	0.0191935	0.0250462	0.445288
cg26859690	0.000289874	0.00162274	0.858588
cg26859772	-0.00298606	0.00473868	0.530036
cg26859841	0.00813468	0.00890327	0.363086
cg26859862	0.00565779	0.00336616	0.0959256
cg26859901	-0.00382052	0.00417111	0.361897
cg26859942	0.00538181	0.00499695	0.284064
cg26859986	0.0179958	0.0114316	0.118595
cg26860053	0.00520477	0.00563373	0.357784
cg26860066	-0.0037436	0.00352177	0.290347
cg26860113	0.000198648	0.00310091	0.949049
cg26860120	-0.000384456	0.00417676	0.926845
cg26860122	-0.0128548	0.0128592	0.319889
cg26860182	-0.0157094	0.0137542	0.256117
cg26860198	-0.00323008	0.00493903	0.514619
cg26860209	-0.00496851	0.00752165	0.510413
cg26860265	0.0012901	0.00555766	0.816911
cg26860273	0.00763163	0.00742736	0.306663
cg26860337	-0.000198653	0.00132641	0.88125
cg26860459	-0.00370917	0.00605821	0.541758
cg26860604	-0.00599724	0.0160084	0.708729
cg26860620	-0.00281346	0.00325557	0.389546
cg26860703	-0.00127031	0.00156965	0.420264
cg26860750	-0.00320434	0.0067133	0.634181
cg26860771	-0.00210949	0.00566949	0.710623
cg26860780	0.000355602	0.00234476	0.879762
cg26860792	0.00681061	0.00892595	0.447253
cg26860848	0.00227954	0.00975261	0.815668
cg26860855	0.000301962	0.00561527	0.957222
cg26860935	0.00857204	0.00805201	0.289628
cg26860970	0.00115709	0.00591442	0.845289
cg26860994	0.00146734	0.00250923	0.560015
cg26861034	0.0119792	0.00935598	0.203372
cg26861066	0.00477789	0.00356574	0.1833
cg26861209	0.0274885	0.0221028	0.216529
cg26861214	-0.00457478	0.00381526	0.233333
cg26861237	0.00359688	0.00577161	0.534571
cg26861333	-0.00438657	0.0138813	0.752657
cg26861342	0.0123848	0.0134329	0.358759
cg26861354	-0.00740713	0.00789875	0.350627
cg26861374	0.00241818	0.0131187	0.854127
cg26861457	0.0107052	0.0130332	0.413386
cg26861460	0.00351108	0.0148362	0.813408
cg26861485	-0.00608705	0.00727259	0.404596
cg26861487	-0.00755823	0.00628216	0.231768
cg26861488	0.000161804	0.00204903	0.937217
cg26861525	-0.00086289	0.00183483	0.639177
cg26861593	-8.01307e-05	0.00115646	0.944897
cg26861703	-0.000735787	0.00210798	0.727787
cg26861706	0.000421788	0.00414602	0.919172
cg26861732	-0.0081589	0.0178972	0.649468
cg26861771	0.00936182	0.014753	0.527158
cg26861886	0.00334795	0.00386412	0.388333
cg26861888	0.010515	0.00763729	0.17165
cg26861946	-0.00154654	0.00201993	0.445694
cg26861960	-0.00368564	0.00541982	0.498057
cg26861980	0.00439865	0.005678	0.440354
cg26861995	-0.0149623	0.00832538	0.075324
cg26862022	0.00123839	0.00334011	0.711597
cg26862091	-0.00256496	0.00398241	0.521003
cg26862148	-0.000363931	0.00131319	0.782248
cg26862175	-0.0166769	0.0110105	0.13302
cg26862185	0.00192641	0.00117789	0.105095
cg26862244	0.00490238	0.0115995	0.673468
cg26862247	0.0158392	0.0202018	0.434865
cg26862286	0.00545099	0.00927734	0.558152
cg26862314	-0.00060841	0.004897	0.901374
cg26862316	0.00318932	0.0102364	0.756018
cg26862331	-0.00107249	0.00984043	0.913431
cg26862469	-0.00376267	0.00354276	0.29076
cg26862554	0.00110618	0.00663931	0.868013
cg26862561	-0.0157911	0.0116489	0.178287
cg26862563	-0.00512788	0.00339401	0.133977
cg26862568	-0.0140607	0.0293648	0.633107
cg26862622	0.023347	0.0221642	0.294714
cg26862690	-0.000375908	0.00184445	0.83892
cg26862706	0.0278122	0.0238117	0.245581
cg26862717	0.00898087	0.0115447	0.438452
cg26862744	0.00134505	0.00506409	0.791089
cg26862822	-0.00217368	0.01135	0.848512
cg26862834	0.0125277	0.00902028	0.167967
cg26862836	0.00191908	0.00343943	0.578115
cg26862861	0.000521015	0.00516846	0.919906
cg26862894	-0.0166645	0.020618	0.420866
cg26862906	-0.0169911	0.0217694	0.436938
cg26862964	-0.00810602	0.010536	0.443491
cg26862981	0.00893243	0.0273382	0.744549
cg26862991	-0.0110288	0.0230029	0.632665
cg26863013	0.0135908	0.00765099	0.0787185
cg26863066	-0.0045093	0.00450513	0.319279
cg26863085	0.000235783	0.00177291	0.894467
cg26863144	0.00683525	0.0149486	0.648482
cg26863172	-0.00604367	0.0141645	0.670532
cg26863180	-0.000447815	0.00298195	0.880929
cg26863200	-0.00284065	0.00282597	0.31723
cg26863248	0.0028257	0.0076862	0.713924
cg26863308	-0.00260471	0.00291035	0.372945
cg26863324	-0.000699597	0.00174867	0.689956
cg26863345	-0.000962434	0.00792033	0.903527
cg26863380	-0.00430232	0.00650576	0.509935
cg26863398	-0.0199066	0.0223378	0.374982
cg26863492	0.00578811	0.00651583	0.376503
cg26863514	0.00915997	0.0107417	0.395837
cg26863551	0.00726751	0.00628686	0.250442
cg26863563	-0.00394768	0.0024347	0.108076
cg26863600	-0.0179245	0.0140023	0.203467
cg26863750	-0.00202309	0.00724637	0.780678
cg26863795	-0.0231461	0.0186742	0.218074
cg26863821	-0.00317735	0.00896685	0.723827
cg26863842	0.00491431	0.00731343	0.50316
cg26863864	0.00723519	0.00406458	0.0781037
cg26863877	0.00955993	0.022616	0.673416
cg26863881	0.000564185	0.00171008	0.742152
cg26863891	-0.00414401	0.00635776	0.516023
cg26863900	-0.0079513	0.0110606	0.47389
cg26863988	0.00451524	0.00835447	0.590083
cg26864012	0.00177688	0.00382859	0.643579
cg26864028	-0.00690511	0.00467595	0.142891
cg26864036	-0.00361365	0.00692406	0.602896
cg26864061	-0.00156524	0.00151041	0.302561
cg26864084	0.0192615	0.0244697	0.433052
cg26864130	-0.0054612	0.00340806	0.112213
cg26864174	0.00366603	0.00751412	0.626699
cg26864297	0.0153648	0.00976442	0.118751
cg26864301	-0.0051775	0.0155079	0.739184
cg26864304	0.0288888	0.0473028	0.54277
cg26864315	-0.0127727	0.00970201	0.191017
cg26864411	-0.000535106	0.0088142	0.951712
cg26864432	0.00247058	0.00461199	0.593365
cg26864479	0.00274279	0.00787356	0.728307
cg26864481	0.00536414	0.00443306	0.22912
cg26864505	0.019072	0.00702534	0.0078138
cg26864526	0.0125804	0.0258964	0.628173
cg26864661	-0.00705289	0.0513793	0.891093
cg26864691	0.00682976	0.0100023	0.496301
cg26864714	-0.0045364	0.00363452	0.214894
cg26864766	0.00981243	0.0101733	0.337107
cg26864773	0.00446645	0.00566756	0.432518
cg26864826	-0.125466	0.0581768	0.0334315
cg26864834	-0.00123592	0.00129757	0.343148
cg26864936	-0.00350568	0.00901695	0.69826
cg26864950	-0.00162446	0.013558	0.90487
cg26865084	0.0138983	0.0192429	0.471824
cg26865109	0.000234805	0.0109181	0.982885
cg26865201	-0.00223162	0.00117375	0.0601446
cg26865258	-0.00095983	0.00093975	0.309545
cg26865263	0.00157624	0.00638005	0.80537
cg26865274	-0.000888759	0.00600676	0.882672
cg26865290	0.00117385	0.00424274	0.782603
cg26865409	0.000294276	0.00901091	0.974013
cg26865446	-0.000135582	0.00592235	0.981781
cg26865478	-0.00223615	0.0058476	0.702972
cg26865481	-0.0124011	0.0129834	0.341802
cg26865491	0.0194016	0.011115	0.0839643
cg26865494	0.0183966	0.0116447	0.117305
cg26865513	-0.010193	0.00535402	0.0598108
cg26865734	-0.00253336	0.010315	0.806496
cg26865747	-0.0193784	0.0250702	0.441367
cg26865853	-0.0017799	0.0121765	0.884078
cg26865872	0.0315274	0.0287455	0.275373
cg26865879	-0.000130366	0.0016592	0.93753
cg26865900	-0.00101101	0.00141182	0.475594
cg26865909	0.00341341	0.00400906	0.396568
cg26865980	0.000506879	0.00370105	0.891341
cg26866014	-0.0017406	0.00602829	0.773379
cg26866020	-0.000711107	0.00136342	0.603129
cg26866142	-0.00299044	0.0119888	0.803535
cg26866165	-0.000920856	0.00128124	0.473989
cg26866168	-0.00462209	0.0111952	0.68059
cg26866174	0.00437267	0.00647378	0.500954
cg26866263	-0.00787874	0.00798856	0.326389
cg26866272	0.00796448	0.0123718	0.521203
cg26866277	0.0141217	0.0120537	0.244155
cg26866325	-0.0157759	0.0211892	0.458306
cg26866348	0.00324133	0.00728486	0.657324
cg26866349	0.00309821	0.0205538	0.880487
cg26866362	-0.0118629	0.00949189	0.214293
cg26866452	0.0158979	0.0261003	0.543835
cg26866474	-0.00641964	0.00983723	0.515521
cg26866482	-0.00294314	0.00427817	0.493081
cg26866707	-0.00333174	0.0117073	0.77655
cg26866842	-0.000271163	0.00286833	0.924872
cg26866855	0.00421533	0.00762667	0.581696
cg26866885	0.00293302	0.00406277	0.472024
cg26866949	-0.00457778	0.00404321	0.260252
cg26867081	0.00899471	0.00653284	0.171635
cg26867126	0.00637679	0.0134822	0.63726
cg26867134	-0.0030338	0.00457034	0.508344
cg26867151	-0.00236835	0.00238027	0.322143
cg26867200	0.0071729	0.00535475	0.183432
cg26867202	0.000774358	0.00210799	0.714138
cg26867282	-0.00252497	0.00975923	0.796378
cg26867291	0.0110809	0.0126319	0.38247
cg26867370	-0.00262375	0.0066732	0.695026
cg26867393	0.00241563	0.00477045	0.613709
cg26867458	0.00960507	0.0227044	0.673167
cg26867494	-0.00130713	0.00134781	0.334477
cg26867545	0.0153568	0.0193124	0.428392
cg26867575	-0.00540616	0.00248952	0.0322534
cg26867630	0.00368164	0.00531194	0.489862
cg26867637	0.0249415	0.0154607	0.109849
cg26867680	0.0172236	0.0113894	0.133624
cg26867721	-0.00185661	0.0053514	0.729366
cg26867765	-0.00894878	0.00823876	0.280011
cg26867774	-0.011866	0.0103741	0.255435
cg26867890	0.00678166	0.0032409	0.0389232
cg26867894	-0.00123937	0.00406923	0.761325
cg26867978	0.00614824	0.00444952	0.17012
cg26867987	0.00937545	0.0104439	0.371506
cg26868023	-0.00802105	0.014274	0.575418
cg26868097	0.000620914	0.013845	0.964318
cg26868111	-0.0243872	0.0163043	0.137866
cg26868156	0.0116821	0.0108526	0.284326
cg26868164	0.01567	0.014856	0.294061
cg26868265	0.00190188	0.00457841	0.678737
cg26868306	-0.00292017	0.0111961	0.794767
cg26868345	-0.00355251	0.00461403	0.443153
cg26868354	-0.000394601	0.00166385	0.813017
cg26868366	-0.00259096	0.0106371	0.808057
cg26868406	0.00626037	0.0115323	0.588437
cg26868457	-0.00033634	0.00114937	0.770412
cg26868514	0.00877177	0.0072925	0.231875
cg26868659	-0.012004	0.0164121	0.466238
cg26868663	-0.0269993	0.0190698	0.159937
cg26868744	0.00152402	0.00387407	0.694868
cg26868799	0.001552	0.00135291	0.254053
cg26868800	0.00270671	0.00997519	0.786685
cg26868829	-0.00427075	0.00991385	0.667551
cg26868962	-0.0137715	0.0101382	0.1774
cg26868972	0.00328913	0.00659022	0.61881
cg26869002	0.00427507	0.00486056	0.381216
cg26869047	0.00260092	0.00140621	0.0673241
cg26869170	0.00384199	0.00582008	0.510691
cg26869177	-0.0093954	0.0117718	0.426687
cg26869211	-8.65903e-05	0.0102836	0.993298
cg26869362	0.000354898	0.00240791	0.883122
cg26869364	-0.0088363	0.0176747	0.618215
cg26869417	0.000577257	0.0090659	0.949357
cg26869501	-0.00516911	0.00466665	0.270662
cg26869506	0.0153416	0.0240874	0.525636
cg26869512	0.00475208	0.0053821	0.379385
cg26869539	-0.0216152	0.0184137	0.243238
cg26869609	-0.00467843	0.00899706	0.604215
cg26869615	0.0193419	0.0265142	0.467404
cg26869617	0.00319043	0.0020957	0.131073
cg26869675	-0.00563367	0.00958915	0.558189
cg26869723	-0.0148884	0.00869463	0.0899275
cg26869724	0.00253858	0.00563631	0.653398
cg26869829	-0.0213803	0.0245802	0.386481
cg26869849	-0.00120905	0.00116669	0.302555
cg26869888	0.00155852	0.00288996	0.590887
cg26869920	0.00312908	0.00664483	0.638735
cg26869941	0.00127118	0.00478356	0.790987
cg26870022	0.00167301	0.00811871	0.837156
cg26870057	-0.0015022	0.0140627	0.915144
cg26870074	0.0180707	0.0277902	0.517019
cg26870093	-0.000925702	0.00244327	0.705582
cg26870117	0.00193587	0.00553069	0.727057
cg26870192	-0.00216213	0.00238877	0.367574
cg26870194	0.00319345	0.00469036	0.497538
cg26870322	0.00814996	0.00573304	0.15826
cg26870337	0.00147622	0.00433067	0.733912
cg26870347	0.00236378	0.013457	0.860921
cg26870438	-0.00448463	0.00602401	0.458344
cg26870460	-0.00399044	0.00271573	0.144868
cg26870536	0.000486173	0.00708228	0.945408
cg26870566	-0.00699514	0.00532286	0.191796
cg26870567	0.00392305	0.00705309	0.579306
cg26870592	0.00600939	0.00689178	0.385316
cg26870594	-0.00392535	0.00309105	0.207065
cg26870611	-0.00963134	0.0111816	0.391101
cg26870638	-0.0136937	0.0131023	0.298478
cg26870639	-0.00813146	0.00876209	0.355627
cg26870745	-0.0235991	0.0205771	0.254177
cg26870756	-0.00108847	0.00488904	0.824273
cg26870771	-0.00397055	0.00617114	0.521434
cg26870803	-0.00147412	0.00489347	0.763855
cg26870865	-0.00727065	0.00644719	0.262135
cg26870899	0.000324315	0.00378001	0.931799
cg26870903	-0.00392284	0.00430565	0.364438
cg26870936	-0.0202637	0.0153492	0.189789
cg26870961	0.00267321	0.00452048	0.555617
cg26870973	0.01002	0.0092034	0.27889
cg26870999	-0.0104673	0.0168995	0.53707
cg26871033	0.00176521	0.00388804	0.650805
cg26871062	-0.00164942	0.0142842	0.908303
cg26871109	0.0019556	0.00565222	0.730079
cg26871116	-0.00297973	0.00393087	0.450214
cg26871120	0.000533223	0.00110396	0.630146
cg26871153	-0.00720383	0.00898644	0.424666
cg26871180	0.00606627	0.011943	0.612616
cg26871185	0.00318835	0.0075868	0.675204
cg26871347	-0.00492683	0.0210006	0.814996
cg26871350	-0.00805301	0.00800402	0.316786
cg26871372	-0.00510034	0.0131768	0.699526
cg26871378	-1.45716e-05	0.00555128	0.997911
cg26871386	0.00220944	0.00375504	0.557596
cg26871520	0.000951054	0.0048805	0.845892
cg26871521	-0.00140547	0.0044478	0.752668
cg26871576	0.00114378	0.00509329	0.822775
cg26871600	-4.94533e-05	0.00462054	0.991482
cg26871703	0.0038178	0.00478321	0.426665
cg26871717	-0.0023049	0.00621885	0.711697
cg26871735	0.000267455	0.00411376	0.948292
cg26871769	0.00190548	0.0087405	0.827868
cg26871803	-0.00442914	0.0079485	0.578616
cg26871830	0.00178435	0.00718829	0.804466
cg26871875	0.000261505	0.00524622	0.960344
cg26871885	-0.00163866	0.00411159	0.691078
cg26871905	0.000423851	0.00621731	0.945784
cg26871959	0.00386935	0.00569164	0.498183
cg26871973	-0.00177292	0.00155906	0.258185
cg26872028	-0.0152406	0.0152882	0.321227
cg26872041	-0.0202512	0.0129404	0.120753
cg26872045	-0.00544986	0.00651945	0.405182
cg26872053	-0.0074485	0.00438567	0.0925469
cg26872089	-0.00472467	0.0045057	0.296891
cg26872137	0.00540442	0.00504602	0.286735
cg26872149	0.00131362	0.00176846	0.459342
cg26872151	0.00643154	0.022611	0.776659
cg26872157	-0.00136135	0.00117556	0.249606
cg26872191	-0.0196366	0.0118258	0.0999485
cg26872224	0.0142408	0.0121979	0.245794
cg26872299	-0.0157772	0.0195679	0.421993
cg26872305	0.00105712	0.00226095	0.641119
cg26872330	0.0133901	0.00942135	0.158356
cg26872414	0.000727155	0.00705703	0.918138
cg26872475	-0.0022427	0.0019058	0.24208
cg26872482	0.0180799	0.011592	0.121994
cg26872527	-0.00172853	0.00614859	0.779194
cg26872543	-0.028933	0.0231141	0.213583
cg26872564	0.0075904	0.0115829	0.513774
cg26872588	0.00576019	0.0189416	0.761682
cg26872602	0.00348838	0.00352941	0.325354
cg26872670	-0.000871423	0.00449024	0.846514
cg26872706	-0.00504096	0.003402	0.141548
cg26872708	0.00938893	0.00766772	0.22365
cg26872742	-0.00578181	0.00734319	0.432927
cg26872762	0.0142176	0.0139486	0.310529
cg26872780	0.01337	0.0123769	0.282633
cg26872792	-0.0152818	0.00608936	0.0136925
cg26872793	-0.00119323	0.00751876	0.874225
cg26872907	0.0108907	0.0117399	0.355815
cg26872968	0.00625682	0.00435653	0.154068
cg26872977	-0.000340051	0.00182902	0.852884
cg26873031	0.002786	0.00496254	0.575777
cg26873042	-0.0183466	0.0227506	0.421914
cg26873090	-0.0171181	0.0182249	0.349855
cg26873115	0.0066005	0.0031352	0.0377719
cg26873158	0.00494278	0.0088605	0.578198
cg26873164	-0.000341418	0.00584743	0.953556
cg26873254	0.000260408	0.00454138	0.954388
cg26873311	-0.000468102	0.00124165	0.706972
cg26873329	-0.0239025	0.0102053	0.0211538
cg26873338	0.00277054	0.00657383	0.674331
cg26873371	-0.00533501	0.00584473	0.363549
cg26873392	0.00483534	0.00496775	0.33273
cg26873405	0.000301403	0.00547741	0.956227
cg26873413	0.00435518	0.00430264	0.31388
cg26873439	-0.00287676	0.00152429	0.0620228
cg26873457	0.0119012	0.0191712	0.536152
cg26873466	-0.0234	0.0144056	0.107447
cg26873486	-0.0115108	0.0157679	0.467087
cg26873488	-0.000842524	0.0060286	0.889135
cg26873644	0.0220595	0.0179459	0.221874
cg26873668	0.00371099	0.00473447	0.434996
cg26873705	0.000766638	0.00180877	0.672589
cg26873754	0.00935296	0.00971765	0.338134
cg26873781	-0.0033201	0.00487427	0.497352
cg26873823	0.00288825	0.0169962	0.865405
cg26873832	0.0149715	0.0165899	0.368989
cg26873880	-0.0288716	0.0187592	0.126948
cg26873892	0.0173331	0.0236075	0.464532
cg26873935	0.0160371	0.0286069	0.576322
cg26874163	-0.00408954	0.0045474	0.370646
cg26874164	0.000753538	0.00130109	0.563783
cg26874185	0.000639794	0.00427534	0.881344
cg26874229	0.0151074	0.0142539	0.291754
cg26874232	0.0114726	0.0120231	0.342275
cg26874282	-0.0101476	0.0166904	0.544571
cg26874323	-0.00239013	0.00182718	0.193839
cg26874341	-0.000157649	0.00140657	0.910984
cg26874367	-0.0157581	0.0195424	0.421952
cg26874450	-0.00215237	0.00452501	0.635353
cg26874464	0.000841083	0.00640624	0.895809
cg26874473	-0.0192911	0.0120062	0.111259
cg26874534	-0.000618142	0.00426631	0.88509
cg26874542	0.0231884	0.015189	0.130003
cg26874558	0.000173704	0.00260586	0.946986
cg26874591	0.00182141	0.00451786	0.687693
cg26874601	0.00261426	0.00591776	0.659613
cg26874611	0.00805835	0.00900049	0.372764
cg26874634	-0.00779484	0.00844404	0.358168
cg26874691	0.00873114	0.00878699	0.322794
cg26874693	-0.0338818	0.0252398	0.182508
cg26874713	-0.0080413	0.0120669	0.506693
cg26874753	0.00150516	0.00168007	0.372462
cg26874764	-0.00207155	0.0127485	0.871245
cg26874774	0.0147922	0.024157	0.541706
cg26874859	-0.000366179	0.00671994	0.956652
cg26874872	-0.00647784	0.00937841	0.491343
cg26874999	0.00358403	0.00774031	0.644346
cg26875097	0.00708986	0.010335	0.494298
cg26875131	-0.00132201	0.00478748	0.783011
cg26875137	-0.00911298	0.00479034	0.0600006
cg26875233	-0.00125085	0.00932806	0.893597
cg26875248	-0.00210379	0.00209844	0.318496
cg26875255	-0.0193571	0.013103	0.142737
cg26875355	0.00712669	0.00433855	0.103598
cg26875374	-0.0168035	0.0179188	0.350627
cg26875384	-0.00874223	0.00804001	0.2795
cg26875450	0.00379849	0.00258446	0.14477
cg26875478	-0.0127995	0.0126057	0.312378
cg26875515	-0.0241659	0.0222046	0.279066
cg26875522	-0.000617942	0.00319898	0.847219
cg26875524	-0.00261523	0.00585096	0.65586
cg26875626	-0.0137722	0.0147852	0.353849
cg26875637	0.0146714	0.0140841	0.300063
cg26875655	-0.0056273	0.00490558	0.254068
cg26875665	0.00678582	0.0114461	0.554621
cg26875765	-0.00126449	0.00633799	0.842269
cg26875775	0.00541109	0.00476857	0.259196
cg26875805	-0.00721267	0.00924132	0.436952
cg26875812	-0.00566101	0.00767911	0.462729
cg26875813	-0.00436438	0.00479217	0.364627
cg26875832	0.00402022	0.00752266	0.594241
cg26875852	-0.00057299	0.0105033	0.956603
cg26875867	0.0014799	0.0016715	0.378081
cg26875877	0.000932014	0.0138755	0.946581
cg26875902	-0.0026506	0.0019379	0.174449
cg26875958	-0.0084222	0.00527754	0.113676
cg26875989	0.00586328	0.00877709	0.505659
cg26876077	-0.00130913	0.0109164	0.904784
cg26876101	0.00248131	0.00955244	0.795586
cg26876114	-0.00483423	0.00517639	0.352605
cg26876141	-0.00298339	0.00556293	0.592943
cg26876215	-0.00221968	0.00813046	0.78541
cg26876227	-0.0209561	0.0242448	0.389462
cg26876242	-0.00556311	0.00992796	0.576496
cg26876317	0.0136276	0.00903815	0.134763
cg26876320	0.012295	0.0118907	0.30363
cg26876334	0.00628534	0.0122183	0.608093
cg26876442	0.00507897	0.00786736	0.520033
cg26876444	-0.0145805	0.0130698	0.267274
cg26876466	-0.0089087	0.0051737	0.0881758
cg26876514	-0.000803735	0.00592448	0.89236
cg26876585	-0.00445019	0.00716057	0.535695
cg26876637	0.00462709	0.00442429	0.298157
cg26876639	-0.0193149	0.0143602	0.181658
cg26876647	0.00288377	0.0106709	0.787528
cg26876701	0.0095007	0.018547	0.609605
cg26876703	-0.00272738	0.0048344	0.573908
cg26876741	0.00789696	0.00512513	0.126516
cg26876787	-0.0043136	0.00565594	0.447457
cg26876834	0.013502	0.00460626	0.00418441
cg26876914	0.0159964	0.00979183	0.105477
cg26876974	-0.0102743	0.00580475	0.079777
cg26877022	-0.0118125	0.00792567	0.139264
cg26877023	0.00475545	0.00681296	0.486797
cg26877030	6.89906e-05	0.0019334	0.971606
cg26877077	0.0024801	0.00315369	0.433486
cg26877198	6.14536e-05	0.00131976	0.962953
cg26877240	0.00790427	0.0115081	0.493772
cg26877259	-0.0238279	0.0246613	0.336272
cg26877270	0.0171116	0.0147368	0.248345
cg26877303	0.008296	0.0153162	0.589266
cg26877327	0.000784891	0.00418806	0.851718
cg26877336	0.0248299	0.0242123	0.307599
cg26877357	0.0123755	0.0182529	0.499339
cg26877374	0.00742167	0.00770405	0.337697
cg26877380	0.00444272	0.00430668	0.304754
cg26877462	-0.000804025	0.00395433	0.839292
cg26877478	0.000547112	0.00182443	0.76489
cg26877508	-0.0096058	0.0105945	0.366758
cg26877565	0.00354258	0.00688976	0.608261
cg26877568	-0.000230491	0.00641489	0.971409
cg26877588	-0.00211179	0.00550068	0.701857
cg26877594	-0.00312405	0.011921	0.793813
cg26877596	-0.00558078	0.0095852	0.561723
cg26877604	0.00750682	0.00722479	0.301293
cg26877646	-2.62838e-05	0.00538923	0.996118
cg26877648	0.000607225	0.00568407	0.915138
cg26877678	-0.010166	0.0176817	0.56662
cg26877715	0.00271652	0.00272304	0.320877
cg26877719	0.000273346	0.0177274	0.987728
cg26877720	-0.0201568	0.0136591	0.143164
cg26877738	-0.00756894	0.00666625	0.258917
cg26877887	-0.000730617	0.00454683	0.872664
cg26877938	-0.00345535	0.00551939	0.532716
cg26878006	0.0123051	0.00880016	0.165122
cg26878046	0.0105849	0.00625297	0.0936115
cg26878154	-0.00369354	0.0125753	0.769585
cg26878165	-0.000430512	0.00210451	0.838326
cg26878169	0.00265331	0.00422602	0.531532
cg26878182	-0.0164428	0.0218025	0.45252
cg26878190	0.00869274	0.00867206	0.318577
cg26878209	-0.0129053	0.0173087	0.457659
cg26878318	0.00250103	0.00671091	0.710174
cg26878542	-0.00168202	0.00476463	0.724815
cg26878626	0.00854789	0.0110071	0.439242
cg26878655	0.0185674	0.0253307	0.465272
cg26878657	-0.00307237	0.0152168	0.8404
cg26878688	0.00821901	0.0105742	0.438835
cg26878709	0.00288507	0.0251163	0.90878
cg26878734	0.00543068	0.00540888	0.317787
cg26878754	0.00495945	0.0053617	0.357204
cg26878816	-0.000165307	0.00144091	0.908894
cg26878836	0.0060506	0.00663639	0.364104
cg26878870	0.0347327	0.0202709	0.0897333
cg26878876	0.00227124	0.0124363	0.855458
cg26878941	0.00658573	0.0253739	0.795747
cg26878947	-0.0153609	0.0203434	0.451978
cg26878949	0.00579232	0.00533777	0.280462
cg26878967	0.00504159	0.00361122	0.165779
cg26878995	-0.00810022	0.0120187	0.501887
cg26879013	0.020247	0.0248995	0.418064
cg26879023	0.000762984	0.0095481	0.936469
cg26879059	0.0036306	0.0058716	0.537763
cg26879084	-0.0181512	0.0105547	0.0885771
cg26879131	-0.0120146	0.00768725	0.121228
cg26879159	-0.000702459	0.00336439	0.835035
cg26879203	0.00346637	0.00368509	0.349152
cg26879282	-0.000301758	0.00703814	0.965887
cg26879333	-0.0161651	0.0158395	0.309927
cg26879335	-0.0151863	0.0123125	0.220314
cg26879339	-0.00337489	0.0164003	0.837379
cg26879349	-0.00436261	0.00674252	0.519096
cg26879386	-0.0251123	0.0134294	0.0644172
cg26879421	0.00814346	0.01234	0.510819
cg26879431	0.0289005	0.0130183	0.0286778
cg26879463	0.00300646	0.00451472	0.506994
cg26879538	-0.0033103	0.00732322	0.652228
cg26879546	-0.00268185	0.00220582	0.22692
cg26879578	-0.00250348	0.00173503	0.152172
cg26879616	0.000238476	0.00550081	0.965507
cg26879637	-0.001927	0.0151168	0.898821
cg26879644	0.00618975	0.0128023	0.629806
cg26879698	0.00102005	0.00236085	0.666622
cg26879736	-0.000444747	0.0122779	0.971177
cg26879741	0.00702922	0.00892089	0.432589
cg26879773	-0.0187264	0.0178817	0.297516
cg26879777	0.000400534	0.00155964	0.797851
cg26879788	-0.00154602	0.00314297	0.623869
cg26879800	-0.000149967	0.00615108	0.980598
cg26879813	-0.00335982	0.0061255	0.584573
cg26879815	-0.00258209	0.00164155	0.118888
cg26879822	-0.00236148	0.00494735	0.634175
cg26879890	0.00827141	0.00773141	0.287264
cg26879891	0.00331991	0.00485961	0.496083
cg26879899	0.0047708	0.00328309	0.149315
cg26879918	-0.00205559	0.0117384	0.861342
cg26879945	-0.000502837	0.0039357	0.898593
cg26879951	0.003217	0.00645772	0.619463
cg26880055	-0.000691725	0.00302957	0.81986
cg26880200	-0.00580432	0.00628821	0.358204
cg26880216	-0.00551568	0.00779741	0.48098
cg26880239	-0.00588089	0.00861524	0.496429
cg26880297	0.02529	0.0203968	0.217914
cg26880298	-0.00321238	0.00535719	0.550104
cg26880384	0.00043697	0.00611273	0.943154
cg26880395	0.00366119	0.0113946	0.748646
cg26880399	-0.00972692	0.00710383	0.173989
cg26880412	0.00331315	0.0109109	0.762021
cg26880445	0.0240751	0.0262233	0.360786
cg26880493	0.000963988	0.00259283	0.710836
cg26880525	0.0117586	0.0121257	0.334523
cg26880539	0.0069743	0.00992006	0.483658
cg26880549	-0.00275834	0.00664056	0.678755
cg26880661	0.00279051	0.0149556	0.852363
cg26880708	-0.00292019	0.0120811	0.809496
cg26880734	0.00300983	0.00613397	0.624726
cg26880735	-0.0266794	0.0134897	0.050708
cg26880753	0.0318513	0.0234854	0.178084
cg26880777	0.0066651	0.0116093	0.567178
cg26880806	0.000143938	0.00170651	0.93295
cg26880865	-0.000904021	0.00693013	0.896474
cg26880882	-0.00201023	0.00700567	0.774749
cg26880891	0.000458246	0.00141503	0.746733
cg26880954	-0.0186159	0.0111512	0.0981642
cg26880961	0.00476979	0.00600349	0.428784
cg26881035	-0.00051693	0.00189101	0.785139
cg26881102	-0.00232048	0.00845731	0.784362
cg26881130	0.00256374	0.00576135	0.657288
cg26881139	0.00206656	0.00366933	0.57456
cg26881207	0.0149749	0.00734434	0.044091
cg26881277	3.18972e-05	0.0012341	0.979431
cg26881287	-0.00112868	0.00684022	0.869272
cg26881307	0.0242957	0.0220456	0.273078
cg26881318	0.0190689	0.0142825	0.184868
cg26881360	0.00869719	0.00711437	0.224399
cg26881363	-0.00878196	0.00828881	0.291926
cg26881493	0.0172104	0.0107128	0.111314
cg26881499	-0.0147057	0.00816943	0.074861
cg26881511	0.00847602	0.0105035	0.421599
cg26881513	-0.000618869	0.00861543	0.942879
cg26881527	-0.00122083	0.00186401	0.514005
cg26881535	0.00040899	0.0101671	0.967992
cg26881591	0.00704827	0.00581449	0.228296
cg26881651	-0.00210136	0.0102271	0.837623
cg26881663	-0.00223995	0.005244	0.670192
cg26881677	0.00772387	0.00998975	0.44124
cg26881686	0.0158992	0.00947506	0.0964694
cg26881691	0.0166605	0.0160651	0.30221
cg26881713	0.000139081	0.00228982	0.951689
cg26881760	0.000835376	0.00147725	0.573004
cg26881761	0.00230207	0.0146255	0.875246
cg26881802	0.00850942	0.0131525	0.519128
cg26881894	-0.00933786	0.00947623	0.326807
cg26881899	0.0102294	0.00529273	0.056099
cg26881916	-0.000982234	0.0020818	0.638084
cg26881965	0.00593567	0.0137436	0.666754
cg26881997	-0.00745092	0.0108291	0.493016
cg26882009	0.00125407	0.00400643	0.754922
cg26882075	0.00807396	0.00781857	0.304251
cg26882115	0.00730348	0.00955247	0.446331
cg26882120	0.00453708	0.00959252	0.637258
cg26882161	9.93626e-05	0.00415045	0.980948
cg26882164	-0.0043295	0.00835413	0.605431
cg26882168	0.00449696	0.00796102	0.573425
cg26882204	5.03045e-05	0.0107595	0.996279
cg26882206	0.00196673	0.00419957	0.640577
cg26882250	-0.012675	0.0137292	0.358116
cg26882334	-0.000375447	0.000974243	0.70078
cg26882349	0.004497	0.011211	0.689184
cg26882352	-0.00246643	0.0101306	0.808145
cg26882408	0.00153247	0.0165323	0.926331
cg26882409	-0.012212	0.011383	0.28593
cg26882410	0.00935872	0.0104749	0.373765
cg26882419	0.00320546	0.00225332	0.157979
cg26882429	0.0106518	0.00407197	0.0102777
cg26882438	-0.00796115	0.00845982	0.348945
cg26882448	-0.00838345	0.0157816	0.596447
cg26882454	-0.00935056	0.0155907	0.550029
cg26882487	-0.00243715	0.00486704	0.617651
cg26882525	-0.0092526	0.0464598	0.842548
cg26882556	-0.0266252	0.0164523	0.108743
cg26882593	0.000723724	0.00157637	0.647152
cg26882766	0.0039989	0.00846044	0.637487
cg26882814	-0.0031073	0.00428894	0.470456
cg26882827	-0.0162986	0.0132426	0.221295
cg26882909	0.00112307	0.00473584	0.813032
cg26883033	0.00582983	0.00902171	0.51963
cg26883048	0.0111417	0.00828606	0.181786
cg26883095	-0.0107005	0.00902805	0.238729
cg26883114	-0.000455986	0.0110339	0.967118
cg26883152	-0.000597993	0.00499919	0.905026
cg26883160	-0.000166153	0.00655998	0.979844
cg26883161	0.0099602	0.00983721	0.313742
cg26883171	-0.0125218	0.0108839	0.252685
cg26883190	0.0107467	0.00805262	0.185052
cg26883238	0.00226673	0.00475501	0.634614
cg26883251	-0.00176174	0.0048209	0.715557
cg26883264	0.00097869	0.00240602	0.685048
cg26883282	-0.00135984	0.00156774	0.387805
cg26883351	-0.00377186	0.00369697	0.310069
cg26883434	-0.00779893	0.0079863	0.331154
cg26883517	0.00150005	0.00458586	0.744273
cg26883650	-0.00715944	0.00421802	0.0927414
cg26883712	-0.00317056	0.00339162	0.352132
cg26883786	0.00562545	0.0108986	0.60688
cg26883836	0.00387935	0.00426158	0.36485
cg26883837	0.00231671	0.012455	0.852817
cg26883884	-0.00178613	0.00724612	0.805805
cg26883902	0.000229626	0.00386353	0.952725
cg26883949	-0.00174878	0.00124806	0.164252
cg26883960	-0.00624609	0.00412819	0.133425
cg26883963	-0.00940275	0.0188142	0.618337
cg26883974	-0.0173606	0.0136469	0.206278
cg26883990	-0.00134719	0.00907551	0.882293
cg26884027	-0.00220888	0.00675995	0.744533
cg26884029	-0.015475	0.022588	0.494868
cg26884033	0.00299765	0.00412658	0.469276
cg26884065	-0.00145044	0.00147914	0.329157
cg26884154	0.000912725	0.00200614	0.65012
cg26884161	0.00279877	0.0081273	0.731293
cg26884180	0.00874443	0.00391475	0.0277295
cg26884261	-0.000267109	0.00179979	0.882317
cg26884276	0.00158387	0.00130836	0.22891
cg26884320	0.00294588	0.0051095	0.565539
cg26884345	0.00374666	0.00408367	0.361101
cg26884359	-0.00470965	0.00575492	0.415092
cg26884376	-0.0042446	0.0019416	0.0311386
cg26884400	0.00385611	0.00820232	0.63929
cg26884428	-0.0180166	0.0203372	0.377801
cg26884463	-0.0179414	0.011444	0.120098
cg26884557	0.00307986	0.00755728	0.684486
cg26884567	0.000823027	0.00177378	0.643658
cg26884570	0.00270946	0.00484619	0.577349
cg26884581	0.00782848	0.0100828	0.439334
cg26884658	-0.0136066	0.00869838	0.120913
cg26884667	-0.0101738	0.00904966	0.263612
cg26884705	0.00311244	0.0100571	0.757602
cg26884743	0.00345163	0.00133418	0.0111177
cg26884751	0.00669919	0.0130134	0.607835
cg26884773	0.0376117	0.0166978	0.0264766
cg26884775	-0.00197866	0.00504204	0.695574
cg26884777	0.000315447	0.00714773	0.964887
cg26884787	-0.00535261	0.00568239	0.34848
cg26884806	-0.000310762	0.0043679	0.943423
cg26884816	0.0019312	0.00139297	0.168711
cg26884837	-0.00496332	0.00829309	0.550867
cg26884886	0.0037208	0.00417263	0.374685
cg26884921	0.00095724	0.00192282	0.619696
cg26884973	-0.00358738	0.00235107	0.130204
cg26885112	-0.000676913	0.00108162	0.532851
cg26885250	0.0141041	0.025301	0.578465
cg26885268	-0.0086574	0.0077028	0.263734
cg26885345	0.0189283	0.021786	0.387022
cg26885357	0.0074741	0.00832332	0.371358
cg26885400	-0.0149267	0.0157252	0.344796
cg26885488	0.000364108	0.0102139	0.971634
cg26885492	-0.00801481	0.00692983	0.250205
cg26885493	0.00656328	0.0132934	0.622584
cg26885497	-0.000632027	0.00633307	0.920705
cg26885517	0.0022425	0.0029377	0.44705
cg26885578	0.00110887	0.00234412	0.637213
cg26885648	0.0132269	0.011542	0.254536
cg26885816	0.00908594	0.0141485	0.522224
cg26885821	0.000210608	0.00167422	0.900147
cg26885858	-0.00274077	0.00156852	0.0836446
cg26885864	0.00436197	0.00761305	0.567958
cg26885906	-0.00881025	0.00914086	0.337455
cg26885914	0.00549731	0.0101614	0.589713
cg26885951	0.0154727	0.0183085	0.400067
cg26886056	-0.0099333	0.00671225	0.14205
cg26886063	-0.0276227	0.0142311	0.0550727
cg26886066	-0.00260892	0.0151966	0.864038
cg26886070	0.00582526	0.0052825	0.272785
cg26886089	-0.00204032	0.00542416	0.707599
cg26886117	0.00361293	0.0069912	0.60645
cg26886161	-0.00453893	0.00771522	0.557652
cg26886188	-0.00352919	0.00951118	0.71138
cg26886202	0.0121866	0.0156015	0.436578
cg26886252	-0.00991014	0.00746916	0.187594
cg26886257	0.00103349	0.00935114	0.912218
cg26886259	-0.0103729	0.00803829	0.199875
cg26886268	-0.00427564	0.00570179	0.45509
cg26886277	0.000990456	0.0129638	0.939252
cg26886307	-0.00141858	0.00169695	0.40517
cg26886381	-0.000716078	0.00117612	0.544007
cg26886411	-0.000501447	0.00392168	0.898512
cg26886424	0.00698714	0.0058446	0.234724
cg26886427	-0.000326148	0.00122006	0.789773
cg26886462	0.0138246	0.00933576	0.141797
cg26886499	-0.0170464	0.00999003	0.0910477
cg26886541	-0.000868496	0.00715272	0.903601
cg26886544	0.00119959	0.00135756	0.379011
cg26886572	0.0120037	0.0235701	0.611679
cg26886599	0.00158973	0.0155493	0.918772
cg26886610	-0.000831792	0.00972292	0.931995
cg26886686	0.00310399	0.00354637	0.383531
cg26886700	0.000827463	0.0138223	0.952383
cg26886708	-0.00590709	0.0139823	0.67359
cg26886711	0.000394909	0.00147597	0.789589
cg26886755	-0.00515607	0.00419301	0.221701
cg26886798	0.00122181	0.00394402	0.757367
cg26886832	0.00442872	0.00544679	0.418099
cg26886837	-0.00148942	0.00583605	0.799085
cg26886850	0.00486642	0.0115949	0.675602
cg26886855	1.44439e-05	0.00517652	0.997779
cg26886875	-0.00167158	0.0101132	0.869052
cg26886885	-0.0277636	0.0172384	0.110425
cg26886890	-0.0133021	0.012807	0.301465
cg26886909	-0.0043356	0.00340066	0.205288
cg26886942	0.0171088	0.00952348	0.0754356
cg26886965	0.00983888	0.0075172	0.193585
cg26886972	0.00107895	0.00136851	0.432321
cg26886976	-0.0187046	0.0179041	0.298675
cg26887030	0.0141475	0.0118964	0.237166
cg26887084	0.00594299	0.00928733	0.523699
cg26887085	-0.00282184	0.00742916	0.704875
cg26887137	0.0112237	0.00821791	0.175078
cg26887147	0.00163024	0.00494394	0.742283
cg26887212	0.00504526	0.0127801	0.69385
cg26887226	0.00153226	0.00410042	0.709432
cg26887266	0.00037181	0.00286388	0.896964
cg26887273	0.00040574	0.00146901	0.782964
cg26887302	0.000937641	0.00120751	0.439283
cg26887379	3.62348e-06	0.00122939	0.997654
cg26887465	-0.00231369	0.0035487	0.515909
cg26887476	0.00389337	0.0118463	0.743103
cg26887503	0.000986567	0.00861976	0.909107
cg26887528	-0.00444042	0.00366976	0.229131
cg26887563	-0.0260215	0.015456	0.0953812
cg26887632	-0.000387793	0.00140753	0.783491
cg26887740	-0.00131478	0.013677	0.923609
cg26887757	-0.00387429	0.00355834	0.278864
cg26887966	0.0245307	0.025823	0.344424
cg26888012	0.000232593	0.00717121	0.97419
cg26888063	-0.00740463	0.00701125	0.293464
cg26888147	0.00259332	0.00998189	0.79555
cg26888153	0.00954011	0.0125682	0.449598
cg26888181	-0.00095912	0.00373159	0.797686
cg26888222	0.0133228	0.0094578	0.162038
cg26888225	-0.000818178	0.00124241	0.511703
cg26888267	-0.00115273	0.00441506	0.79456
cg26888282	-0.0189402	0.00999093	0.0608814
cg26888284	-0.0119408	0.00474657	0.0134729
cg26888315	-0.00101482	0.0134618	0.940059
cg26888356	-0.00111614	0.00440343	0.800426
cg26888422	-0.00496103	0.0138054	0.720087
cg26888463	-0.020667	0.0203754	0.312882
cg26888493	0.000459143	0.00234368	0.845081
cg26888530	0.00652928	0.00579106	0.262239
cg26888623	0.0116461	0.00561898	0.0407776
cg26888630	-0.000169227	0.00450993	0.970143
cg26888672	-0.000363237	0.0140213	0.979384
cg26888727	-0.000542067	0.00666824	0.935373
cg26888760	0.0131897	0.0126608	0.300027
cg26888807	0.0109717	0.015848	0.490349
cg26888813	-0.00209445	0.0012368	0.0934844
cg26888842	-0.00263074	0.0032491	0.420046
cg26888861	-0.0012329	0.00236695	0.6036
cg26888870	0.0166425	0.0215419	0.441602
cg26888871	-0.00360679	0.0057546	0.532241
cg26888920	-0.0031622	0.00400143	0.431241
cg26888941	0.000991404	0.0157881	0.950056
cg26888971	-0.00526786	0.00639272	0.411877
cg26889118	0.0574436	0.0546287	0.295551
cg26889226	-0.025624	0.0162154	0.117212
cg26889241	0.00493282	0.00797219	0.537486
cg26889274	-0.00404937	0.0114779	0.724982
cg26889343	0.000940893	0.00375609	0.802716
cg26889362	0.0155089	0.0191617	0.420223
cg26889367	-0.00709947	0.00938827	0.451303
cg26889408	0.00411383	0.0164624	0.803183
cg26889414	0.00457187	0.00968918	0.638059
cg26889427	-0.00123666	0.00417902	0.767904
cg26889437	0.00674955	0.0222702	0.762463
cg26889522	-0.00104151	0.0102489	0.919261
cg26889552	0.00908429	0.0167551	0.5889
cg26889564	-0.00548145	0.00717516	0.446697
cg26889572	-0.00438188	0.00736737	0.553341
cg26889586	0.000738371	0.00948094	0.938079
cg26889647	-0.000232435	0.00104382	0.82424
cg26889659	0.000627958	0.0274475	0.981793
cg26889677	0.000542329	0.0106624	0.959535
cg26889696	-0.00353884	0.00581557	0.544229
cg26889735	0.0021573	0.00796036	0.786945
cg26889764	-0.00568551	0.00773947	0.464295
cg26889774	-0.00262025	0.00532508	0.623757
cg26889819	8.67413e-05	0.00581443	0.988127
cg26889826	0.00812043	0.0228837	0.723444
cg26889840	-0.000902091	0.00135766	0.507935
cg26889844	0.00229754	0.00443524	0.60559
cg26889879	-0.00128687	0.00769439	0.867513
cg26889928	-0.00170165	0.00227149	0.455536
cg26889948	-0.00801954	0.0121929	0.512229
cg26889953	-0.00613175	0.0128485	0.634237
cg26889990	-8.86661e-05	0.00165312	0.957332
cg26889999	0.00141102	0.00646123	0.827576
cg26890010	-0.00272072	0.00218739	0.216473
cg26890101	0.00180542	0.00167281	0.283062
cg26890123	0.00402212	0.0040395	0.3218
cg26890159	0.000177429	0.00144891	0.902783
cg26890181	0.00167733	0.00553141	0.762339
cg26890182	-0.00540222	0.00839454	0.521347
cg26890189	0.00125219	0.0107552	0.907548
cg26890195	-0.0156137	0.00551653	0.00562092
cg26890284	-0.00580958	0.00828861	0.484987
cg26890309	-0.00334887	0.00822975	0.684934
cg26890354	-0.0015096	0.0159034	0.924566
cg26890407	0.000281677	0.00756992	0.970392
cg26890480	-0.00511003	0.00771769	0.509418
cg26890621	-0.00339931	0.0144749	0.814811
cg26890646	-0.00457478	0.0174194	0.793379
cg26890706	0.014902	0.0157377	0.345975
cg26890708	0.00152027	0.00798621	0.849411
cg26890754	-0.0220267	0.0127577	0.0873375
cg26890815	0.0155769	0.0239585	0.517079
cg26890828	-0.000499689	0.00633961	0.937333
cg26890839	0.00689111	0.0117221	0.557944
cg26890920	0.000162014	0.00222774	0.94217
cg26891088	-0.00265982	0.0132739	0.841591
cg26891099	0.024818	0.015173	0.105053
cg26891135	0.0216339	0.0176024	0.221945
cg26891150	-0.00789653	0.00820889	0.338395
cg26891200	0.000405485	0.00746944	0.956816
cg26891211	0.0123868	0.0154081	0.423353
cg26891236	0.0077985	0.00570864	0.174975
cg26891237	0.022575	0.0224059	0.316104
cg26891247	-0.00368955	0.00625914	0.556878
cg26891267	-0.0135149	0.00807709	0.0974069
cg26891290	0.0147686	0.0162518	0.365673
cg26891362	0.0119175	0.00934055	0.204951
cg26891376	0.0059649	0.00542026	0.273764
cg26891410	0.00469312	0.00433425	0.281502
cg26891537	0.0176105	0.0187844	0.350755
cg26891574	0.00131031	0.00714833	0.854932
cg26891598	-0.00145289	0.00477437	0.761524
cg26891632	0.0296265	0.0225223	0.191375
cg26891645	0.000897594	0.0035274	0.79966
cg26891649	0.000280934	0.00174573	0.872476
cg26891661	0.00164853	0.0104912	0.875456
cg26891733	0.0247815	0.0183861	0.180756
cg26891744	0.00866512	0.00968098	0.372901
cg26891857	0.0141354	0.0190715	0.460322
cg26891868	-0.0014461	0.00644478	0.822917
cg26891873	0.00146704	0.0102879	0.886894
cg26891902	-0.00524456	0.00332105	0.117452
cg26891924	0.00163432	0.00137492	0.237386
cg26891951	-0.000489652	0.0105992	0.963245
cg26891999	0.0152663	0.00538721	0.00556519
cg26892003	0.00483407	0.00766805	0.52986
cg26892115	0.00135032	0.00152559	0.378219
cg26892120	-0.0161684	0.0101824	0.115473
cg26892192	0.0114613	0.0244747	0.640594
cg26892222	-0.0108232	0.0078966	0.173562
cg26892308	-0.00645218	0.0169121	0.703633
cg26892353	-0.00398421	0.0086939	0.647748
cg26892368	0.000482154	0.0017771	0.786708
cg26892394	0.000273176	0.00103885	0.793123
cg26892401	0.00604119	0.00493345	0.223626
cg26892415	-0.0148456	0.0151457	0.32936
cg26892562	-0.0109605	0.0118894	0.358812
cg26892618	-0.000184257	0.00697093	0.978965
cg26892635	0.00874501	0.0108898	0.423853
cg26892702	-0.00122818	0.00262457	0.640834
cg26892761	-0.00014923	0.00278975	0.957446
cg26892843	-0.000250448	0.00353357	0.943637
cg26892874	-0.00277061	0.00462671	0.550641
cg26893022	-0.0142506	0.0120185	0.238541
cg26893025	0.00190022	0.00450417	0.674018
cg26893124	2.43963e-05	0.00764142	0.997459
cg26893134	0.000567735	0.0121013	0.962675
cg26893137	-0.00284336	0.00185406	0.12829
cg26893147	-0.00821393	0.00665243	0.219826
cg26893181	0.00714782	0.00566417	0.209907
cg26893197	0.000636308	0.00130281	0.626327
cg26893231	-0.00259671	0.0110082	0.814001
cg26893314	0.0125895	0.0089044	0.16051
cg26893337	-0.00331457	0.013347	0.804382
cg26893422	-0.0203273	0.0230889	0.380757
cg26893438	0.00846694	0.0101305	0.405268
cg26893445	0.00112311	0.00122786	0.362555
cg26893448	0.00380831	0.00559258	0.497472
cg26893451	0.00159605	0.0114843	0.889748
cg26893502	-0.000779144	0.0048314	0.872209
cg26893515	-0.0242337	0.0246264	0.327464
cg26893523	-0.0233316	0.0143395	0.106866
cg26893526	-0.007042	0.0135031	0.603165
cg26893530	0.0133483	0.00917093	0.148662
cg26893600	0.00170942	0.00398805	0.669109
cg26893605	0.00570009	0.010103	0.573881
cg26893623	-0.00902223	0.00878652	0.306979
cg26893667	-0.0168638	0.0161994	0.300381
cg26893685	0.00568751	0.00696112	0.415848
cg26893699	0.00869793	0.0140384	0.536942
cg26893705	-0.0179403	0.0104119	0.0879706
cg26893743	-0.00934282	0.0111342	0.40341
cg26893762	0.000578216	0.00911302	0.949535
cg26893774	0.00394449	0.0145886	0.787424
cg26893787	-0.00380849	0.0128007	0.766685
cg26893795	0.000602789	0.00224748	0.789092
cg26893816	0.00270341	0.00570462	0.636606
cg26893854	0.00217273	0.00464774	0.641173
cg26893858	-0.00578614	0.00964324	0.54985
cg26893861	0.00736122	0.0223965	0.743087
cg26893909	0.0025982	0.00786927	0.741961
cg26893926	-0.0117535	0.00908023	0.198505
cg26894017	0.0181572	0.0079021	0.023658
cg26894033	0.000118518	0.00863337	0.989074
cg26894079	-0.00494855	0.00593436	0.406336
cg26894091	-0.00101945	0.00194225	0.600827
cg26894102	-0.0022071	0.0048867	0.652495
cg26894259	-0.0103315	0.00715651	0.151965
cg26894278	0.0124121	0.0272357	0.649575
cg26894288	0.00293185	0.0170889	0.864127
cg26894297	-0.0163734	0.016845	0.333392
cg26894302	-0.0085416	0.0141681	0.547955
cg26894320	-0.0089834	0.0101483	0.378168
cg26894333	0.00171722	0.00319851	0.592542
cg26894354	-0.0142167	0.0106667	0.185623
cg26894385	0.00115569	0.00630553	0.854948
cg26894435	-0.000588052	0.00182031	0.747332
cg26894438	-0.000215403	0.00182106	0.90608
cg26894484	-0.00403663	0.00279666	0.152041
cg26894509	-0.000494606	0.00207671	0.812238
cg26894523	-0.00283509	0.00441063	0.521834
cg26894552	-0.000454071	0.0018041	0.801799
cg26894575	-0.0191941	0.0117872	0.106589
cg26894673	0.00940184	0.00738517	0.205945
cg26894684	-0.00165713	0.00185131	0.372876
cg26894722	0.00141679	0.0109154	0.896987
cg26894807	0.00444624	0.00398122	0.266755
cg26894820	0.0180229	0.0172717	0.299236
cg26894839	0.00488611	0.00587198	0.407331
cg26894841	0.0163071	0.0217033	0.454196
cg26894921	0.000972075	0.00407609	0.811995
cg26894961	-0.00117587	0.00155169	0.450355
cg26894968	-0.000322391	0.00110964	0.772007
cg26895027	0.0116918	0.0102967	0.258883
cg26895083	0.00352125	0.00974522	0.718615
cg26895161	0.00463764	0.00535229	0.388303
cg26895169	-0.00285752	0.0100649	0.777067
cg26895198	0.00241634	0.00665342	0.717242
cg26895220	-0.0016075	0.00708197	0.820899
cg26895405	0.0034329	0.00829397	0.679832
cg26895478	0.00206992	0.00704373	0.769469
cg26895507	-0.000350436	0.00469225	0.940615
cg26895560	-0.0108987	0.0106382	0.308076
cg26895569	-0.00519534	0.00954368	0.587395
cg26895571	0.00232297	0.00425638	0.586445
cg26895622	-0.0024255	0.00716265	0.735598
cg26895630	-0.00562023	0.00490779	0.254874
cg26895706	-0.00514213	0.00488256	0.294804
cg26895768	-0.0274799	0.0155918	0.0810471
cg26895791	0.00480551	0.00368737	0.195488
cg26895804	-0.0077487	0.0143731	0.591008
cg26895879	0.00935802	0.0112645	0.408092
cg26895931	-0.00713239	0.00808435	0.379759
cg26896093	0.00459327	0.00619033	0.459822
cg26896118	0.00235813	0.00769182	0.759803
cg26896137	0.0132037	0.0143796	0.360708
cg26896155	0.00193293	0.00356505	0.588896
cg26896160	-0.00296118	0.00246228	0.231964
cg26896166	0.0179644	0.0168598	0.289207
cg26896179	0.00737544	0.00446204	0.101481
cg26896312	-0.013945	0.0193109	0.471901
cg26896383	-0.0111986	0.0124405	0.37019
cg26896434	-0.0112692	0.00794741	0.159308
cg26896472	0.00880462	0.00583244	0.1343
cg26896499	-0.003832	0.00373905	0.307903
cg26896569	0.0103553	0.0130762	0.430286
cg26896572	0.00150263	0.0029469	0.611243
cg26896602	0.0109458	0.00555809	0.0516806
cg26896611	-0.00935107	0.0133417	0.484999
cg26896645	-0.00218166	0.00503401	0.665669
cg26896668	0.00333579	0.00311097	0.286181
cg26896729	0.000147629	0.00120405	0.902662
cg26896746	-0.00298469	0.00643561	0.643815
cg26896756	-0.00485129	0.00460518	0.294677
cg26896760	0.00160693	0.00467065	0.731532
cg26896762	-0.00560686	0.00337047	0.0993386
cg26896768	0.0040451	0.00383612	0.294205
cg26896771	0.000813646	0.00611989	0.894499
cg26896818	0.00393102	0.0109478	0.720301
cg26896861	-0.0188602	0.0203248	0.355674
cg26896862	-0.0084705	0.0107257	0.431549
cg26896904	-0.000308525	0.00165521	0.852512
cg26896911	-0.00252753	0.00606728	0.677876
cg26896912	0.00109265	0.00176168	0.536515
cg26896946	0.0150084	0.0337585	0.657583
cg26897025	0.0028904	0.00919439	0.753899
cg26897054	-0.00232403	0.00278572	0.406119
cg26897072	-0.000976161	0.00206806	0.637943
cg26897122	0.00138227	0.00473868	0.77112
cg26897150	-0.000885343	0.00611637	0.8852
cg26897223	-0.0254144	0.0181682	0.164956
cg26897236	-0.00884447	0.0100207	0.37956
cg26897283	0.00584961	0.0079865	0.465615
cg26897297	0.00196021	0.0124238	0.874949
cg26897313	0.0124049	0.00545399	0.0250737
cg26897323	-0.0036629	0.00728697	0.616306
cg26897365	-0.0266018	0.0219108	0.22757
cg26897368	0.00711706	0.0114823	0.53678
cg26897514	-0.0201049	0.00994145	0.0458126
cg26897524	-0.00567443	0.00961244	0.556307
cg26897607	-0.00265784	0.0118614	0.823156
cg26897621	-0.0199417	0.017767	0.26438
cg26897681	-0.0099467	0.00645874	0.12671
cg26897712	-0.00111039	0.00397787	0.780713
cg26897713	-0.00862842	0.00538633	0.112329
cg26897765	-0.00148441	0.00251843	0.556909
cg26897830	-0.0184244	0.0192473	0.340753
cg26897909	-0.0140964	0.00916922	0.127362
cg26897984	0.00315318	0.00388359	0.418764
cg26897989	0.00474231	0.0158909	0.765994
cg26898008	0.00290126	0.0053351	0.587785
cg26898024	-0.00337326	0.00544429	0.536934
cg26898039	0.0101185	0.00890548	0.258584
cg26898047	0.00660214	0.00670108	0.326886
cg26898064	0.000550239	0.00192757	0.775884
cg26898077	0.0025596	0.0132439	0.847142
cg26898087	0.00280384	0.00569053	0.62329
cg26898099	0.00431703	0.0121418	0.722925
cg26898121	0.00121869	0.00669797	0.855991
cg26898166	-0.00246184	0.00309732	0.428595
cg26898223	0.00149309	0.00364281	0.682775
cg26898246	-0.00172016	0.0131457	0.896154
cg26898266	0.000322722	0.00150965	0.831159
cg26898309	-0.00194682	0.00211716	0.360026
cg26898336	-0.00668167	0.00282533	0.0199643
cg26898352	0.00249887	0.00105936	0.020275
cg26898353	0.00906743	0.0040144	0.0260717
cg26898384	0.0142962	0.0213787	0.50522
cg26898436	0.0104444	0.0100529	0.301336
cg26898442	-0.00418821	0.00427978	0.330137
cg26898443	0.00302897	0.00394313	0.444199
cg26898455	-0.000322149	0.00608308	0.957871
cg26898566	0.000647798	0.00176085	0.713733
cg26898567	0.00970677	0.00500136	0.0550951
cg26898605	-0.00423993	0.0067174	0.529359
cg26898721	-0.00521924	0.0137809	0.705691
cg26898754	0.0066116	0.00529203	0.214453
cg26898791	0.00564512	0.00466308	0.228903
cg26898852	-0.00236992	0.00664232	0.722001
cg26898869	-0.00399378	0.00667704	0.551102
cg26898908	0.0229374	0.0154883	0.141765
cg26898923	-0.000952344	0.00458445	0.83586
cg26898932	-0.0100486	0.00743364	0.179496
cg26898955	0.000999352	0.00129484	0.442056
cg26899005	0.0112537	0.00952543	0.240229
cg26899012	-0.0108857	0.0142915	0.448038
cg26899106	-0.0107793	0.00819653	0.191484
cg26899113	-0.000658376	0.00151828	0.66549
cg26899116	0.00302283	0.0130186	0.816862
cg26899142	-0.00344774	0.00324833	0.291069
cg26899156	-0.0222123	0.0114152	0.0544801
cg26899249	0.00498298	0.00950144	0.60113
cg26899284	-0.019164	0.0173907	0.273122
cg26899367	-0.0105679	0.0099833	0.292349
cg26899399	0.0107362	0.0102866	0.299136
cg26899490	0.00118616	0.00503204	0.81413
cg26899496	-0.00322527	0.00377319	0.394713
cg26899501	-0.0281882	0.0212492	0.187678
cg26899591	-0.00445355	0.00359277	0.218029
cg26899598	-0.00921538	0.00665326	0.169106
cg26899625	-0.00192105	0.0217689	0.929857
cg26899651	-0.0103156	0.00951576	0.280947
cg26899692	-0.00444719	0.00651569	0.496479
cg26899698	0.000901472	0.00469419	0.8481
cg26899718	0.00998645	0.00685051	0.148038
cg26899793	-0.00295809	0.00423435	0.486426
cg26899811	0.00156839	0.00465001	0.736607
cg26899925	0.00260148	0.00196519	0.188595
cg26899948	0.00220757	0.00179088	0.220587
cg26899952	-0.0136012	0.0120245	0.26071
cg26899972	0.0112613	0.0145066	0.43941
cg26899988	-0.00843245	0.0111909	0.452915
cg26900042	-0.000723279	0.00142794	0.613606
cg26900073	0.00486397	0.00882267	0.582655
cg26900105	-0.005534	0.00715895	0.441335
cg26900131	0.00864406	0.00956742	0.368438
cg26900146	0.00667181	0.00692064	0.337349
cg26900154	-0.00365782	0.0117903	0.757025
cg26900205	0.00611017	0.00428389	0.156892
cg26900259	-0.000276994	0.00141894	0.845623
cg26900305	0.00434405	0.00710943	0.542568
cg26900319	0.00202849	0.00414195	0.625389
cg26900361	0.00880739	0.00440193	0.048124
cg26900385	0.00380831	0.00830497	0.647547
cg26900398	0.0098378	0.00446204	0.0297615
cg26900406	-0.000553461	0.00649361	0.932248
cg26900509	0.0020405	0.00519899	0.695538
cg26900512	0.000910791	0.00692214	0.895584
cg26900558	-0.02502	0.0120882	0.0410506
cg26900616	0.000210674	0.0018764	0.91083
cg26900686	0.0270998	0.0266244	0.311204
cg26900724	-0.000894297	0.00214909	0.678207
cg26900750	-0.000214938	0.00289075	0.940877
cg26900755	0.0138195	0.0158543	0.385485
cg26900781	-0.00388095	0.00500115	0.439574
cg26900875	0.00552396	0.00370326	0.138939
cg26900934	0.00393788	0.00780719	0.615097
cg26900972	-0.00401235	0.00915966	0.662298
cg26900995	0.00554586	0.0127029	0.663356
cg26901046	-0.00864696	0.00620563	0.166587
cg26901096	-0.00124888	0.008645	0.885426
cg26901111	-0.0174877	0.00978856	0.0770417
cg26901169	0.00126532	0.001666	0.449341
cg26901317	0.00777831	0.00548332	0.159142
cg26901352	-0.0148445	0.0143516	0.303469
cg26901387	0.00502175	0.00351761	0.156521
cg26901467	-0.000108001	0.0144684	0.994059
cg26901521	-0.0155078	0.00977901	0.115936
cg26901636	0.000261168	0.0106233	0.980435
cg26901641	0.0118557	0.020942	0.572582
cg26901676	-0.00884359	0.0144641	0.542311
cg26901714	0.0103443	0.00848721	0.225782
cg26901873	-0.0378244	0.0214019	0.0802215
cg26901880	-0.00825037	0.0139106	0.554455
cg26901915	0.00631526	0.00428449	0.143628
cg26901920	-0.000202738	0.00562134	0.971302
cg26901921	-0.00391449	0.00583628	0.503948
cg26902026	0.00842109	0.0104802	0.423579
cg26902051	0.0152303	0.0161436	0.347736
cg26902098	0.00160919	0.00469455	0.732484
cg26902127	-0.00291533	0.00303952	0.339801
cg26902130	-0.000900987	0.00408791	0.826007
cg26902215	-0.00106359	0.00129813	0.41455
cg26902216	-0.00497621	0.00283271	0.082031
cg26902259	-0.00191873	0.00183139	0.297306
cg26902263	-0.001878	0.00629101	0.765925
cg26902277	0.0004165	0.00489689	0.932388
cg26902279	0.0103295	0.0117795	0.382642
cg26902323	0.000776349	0.00141117	0.583447
cg26902336	0.000356324	0.00464449	0.939
cg26902337	0.0158122	0.0134646	0.24304
cg26902350	-0.0133639	0.0126063	0.291654
cg26902390	0.00432957	0.0040589	0.288682
cg26902391	-0.00310005	0.00725144	0.669928
cg26902418	-0.00624869	0.00671215	0.354121
cg26902504	-0.000190222	0.00490078	0.969116
cg26902529	-0.0132746	0.00956143	0.168115
cg26902557	-0.0121239	0.0108823	0.26791
cg26902581	-0.0262736	0.0212088	0.218318
cg26902598	-0.00163738	0.00205989	0.428562
cg26902647	-0.00319627	0.00658762	0.628601
cg26902735	0.00166837	0.00138657	0.231728
cg26902742	0.020399	0.0190932	0.287916
cg26902746	-0.00177828	0.00423662	0.675575
cg26902777	0.00354607	0.0074831	0.63662
cg26902781	-0.0146	0.0151252	0.336735
cg26902804	0.00359584	0.0200931	0.858332
cg26902985	-0.0211119	0.0155423	0.177409
cg26903052	-0.0358523	0.0265406	0.179794
cg26903053	-0.0021513	0.00411553	0.60232
cg26903090	-0.000129902	0.00309027	0.966554
cg26903096	0.000278516	0.00574969	0.961462
cg26903130	-0.00681754	0.00550187	0.218197
cg26903210	-0.00603194	0.0116899	0.606995
cg26903216	0.00143823	0.00443016	0.746127
cg26903218	-0.00438348	0.00610769	0.474617
cg26903222	0.00301671	0.00671088	0.654025
cg26903240	-0.00292769	0.00471383	0.535957
cg26903393	-0.00618629	0.00804742	0.443865
cg26903403	-0.00495391	0.00953507	0.604528
cg26903699	-0.00195195	0.0026632	0.465313
cg26903744	-0.00149444	0.00863892	0.86301
cg26903748	0.000936198	0.00500284	0.851935
cg26903766	0.00837628	0.0103243	0.419109
cg26903781	-0.000334275	0.00741484	0.964132
cg26903873	-0.00889182	0.0166787	0.59513
cg26903996	-0.00199254	0.00982099	0.839636
cg26904005	-0.0157239	0.0174222	0.368947
cg26904010	-0.00286422	0.0134385	0.831656
cg26904017	-0.0138211	0.0152141	0.365828
cg26904032	0.00118158	0.00405819	0.771533
cg26904044	0.00226623	0.00335423	0.500833
cg26904049	-0.000120357	0.0161114	0.994054
cg26904126	0.00679875	0.0037488	0.0727415
cg26904169	-0.00223629	0.0145162	0.877877
cg26904179	0.000235798	0.00457274	0.958977
cg26904195	-0.000273872	0.0051426	0.957635
cg26904210	0.0143014	0.0178834	0.425778
cg26904212	0.000837358	0.00264609	0.75232
cg26904215	0.0073357	0.00588135	0.215207
cg26904260	-0.00568337	0.0144798	0.695521
cg26904271	0.00575451	0.00486785	0.239952
cg26904376	0.00863577	0.00518248	0.098775
cg26904406	0.0022974	0.00429893	0.594243
cg26904555	0.0184644	0.0180212	0.308028
cg26904629	-0.0450184	0.0220347	0.0436767
cg26904700	-0.000845962	0.00162081	0.602867
cg26904702	-0.0017272	0.00790989	0.827594
cg26904782	0.000620242	0.00283895	0.827504
cg26904787	0.00163088	0.00204762	0.427643
cg26904808	0.00954321	0.00318331	0.00342964
cg26904823	-0.00568714	0.0122317	0.642979
cg26904832	-0.00880045	0.0153169	0.566881
cg26904914	-0.00119485	0.00146333	0.416137
cg26904991	0.000811089	0.0024475	0.74104
cg26904999	-0.000245973	0.000963169	0.798955
cg26905010	0.00374821	0.00713571	0.600555
cg26905069	0.00230058	0.00535627	0.668475
cg26905126	0.00414938	0.00481	0.39039
cg26905159	-0.0125381	0.0170058	0.462676
cg26905196	0.00403802	0.00430837	0.350888
cg26905254	0.0155769	0.0312533	0.61929
cg26905258	-0.0228936	0.0119506	0.0582619
cg26905261	0.00420306	0.00929473	0.652106
cg26905268	0.000944051	0.00187088	0.614949
cg26905281	0.0108131	0.0129149	0.404442
cg26905303	0.00641988	0.00562155	0.256175
cg26905324	0.000605898	0.00152708	0.692384
cg26905327	0.00236459	0.00146068	0.108633
cg26905351	0.00280367	0.00650516	0.667402
cg26905398	0.0105961	0.00361614	0.00419678
cg26905399	-0.0183383	0.0193017	0.344359
cg26905406	-0.00296157	0.00548886	0.5907
cg26905489	0.0016539	0.0165198	0.920452
cg26905523	0.00246919	0.00906565	0.785901
cg26905545	-0.00739662	0.0101937	0.469774
cg26905572	-0.00524347	0.00639497	0.414202
cg26905720	-0.00295778	0.00514731	0.566835
cg26905726	-0.00177887	0.00501386	0.723493
cg26905777	-0.00582582	0.0100394	0.563021
cg26905799	-0.00517806	0.00688767	0.453945
cg26905845	0.00360555	0.0161566	0.823864
cg26905931	0.0167038	0.02292	0.467835
cg26905955	0.00493447	0.00387493	0.205816
cg26906037	-0.00498134	0.0111559	0.656186
cg26906084	0.00184937	0.00169361	0.277471
cg26906089	0.00111448	0.00588881	0.850277
cg26906189	0.0130994	0.0169885	0.442482
cg26906217	-0.0119428	0.0121967	0.329852
cg26906258	0.000318157	0.00967072	0.973821
cg26906273	0.0212453	0.0118588	0.0762337
cg26906285	0.00255007	0.00386026	0.510391
cg26906343	0.0270814	0.00974031	0.00648922
cg26906367	-0.000198172	0.00593277	0.97342
cg26906383	0.00760351	0.0255069	0.766248
cg26906418	0.00174083	0.001294	0.181568
cg26906446	-0.00986078	0.0153177	0.521211
cg26906447	0.00190798	0.0137015	0.88953
cg26906466	-0.00279987	0.01098	0.799248
cg26906467	-0.00210862	0.00552205	0.703379
cg26906610	-0.0136041	0.0160408	0.398412
cg26906629	0.010181	0.0186322	0.585993
cg26906638	0.0196157	0.0138522	0.159862
cg26906639	-0.0034289	0.00547322	0.532424
cg26906642	0.00393204	0.004616	0.396345
cg26906644	0.0159694	0.0190976	0.405036
cg26906670	-0.00604263	0.00608409	0.323017
cg26906731	-0.00141824	0.00139993	0.313466
cg26906737	0.00153034	0.00672288	0.820397
cg26906794	5.83936e-05	0.00150048	0.969034
cg26906795	0.00672234	0.00575652	0.245673
cg26906864	-0.00989381	0.0095469	0.302545
cg26907031	0.00257871	0.00416141	0.536883
cg26907087	0.0204953	0.0161267	0.206714
cg26907110	0.0114975	0.0108009	0.289668
cg26907167	0.0208176	0.0261018	0.42702
cg26907221	0.0125206	0.00732388	0.09045
cg26907302	-0.000728789	0.00592511	0.902354
cg26907313	0.013871	0.01582	0.382696
cg26907342	0.00472375	0.00913976	0.606412
cg26907351	0.000709988	0.00278147	0.799049
cg26907379	-0.0016848	0.0144555	0.90745
cg26907405	0.00975224	0.0151765	0.521962
cg26907427	0.0022044	0.00626521	0.725693
cg26907429	5.0995e-05	0.00220565	0.9816
cg26907438	-0.0197608	0.0142275	0.167945
cg26907446	-0.0033057	0.00732132	0.652595
cg26907472	-0.000743635	0.00785324	0.924749
cg26907473	0.00687581	0.00507855	0.178822
cg26907532	-0.0234851	0.0221098	0.290702
cg26907544	0.00499007	0.00444665	0.264461
cg26907578	-0.016548	0.0157867	0.29706
cg26907612	0.000775599	0.00556923	0.889521
cg26907672	0.00123414	0.00429633	0.774512
cg26907697	0.0070501	0.00757485	0.354238
cg26907768	-0.00534397	0.00320183	0.0982385
cg26907842	-0.000338007	0.00501782	0.946429
cg26907889	0.00222894	0.00577227	0.700208
cg26907929	-0.0156962	0.0180786	0.38735
cg26908022	-0.0163453	0.0147133	0.269265
cg26908098	-0.00126226	0.0152227	0.934081
cg26908109	-0.00210951	0.00767266	0.783931
cg26908111	0.00438244	0.0238834	0.854783
cg26908117	-0.00234267	0.00494825	0.636935
cg26908123	0.0033235	0.00962202	0.730515
cg26908257	-0.0241307	0.0186148	0.19785
cg26908262	-0.0059856	0.00954518	0.532035
cg26908276	0.0143576	0.00509732	0.00584683
cg26908328	0.00124994	0.00359097	0.728513
cg26908340	0.000644271	0.0152474	0.96638
cg26908356	0.043702	0.0343012	0.205593
cg26908388	0.000548649	0.00886522	0.950776
cg26908399	0.0223562	0.0127071	0.0815765
cg26908505	0.0103725	0.0161575	0.522367
cg26908538	0.0111723	0.0139008	0.423466
cg26908611	0.0016638	0.00230867	0.47279
cg26908638	0.0146334	0.0128143	0.256197
cg26908669	0.0103146	0.009844	0.297255
cg26908755	-0.000382319	0.00123784	0.758071
cg26908773	0.0168987	0.0103202	0.104681
cg26908818	-0.00053377	0.00462074	0.908268
cg26908825	0.0070853	0.0154645	0.647828
cg26908868	-0.0249676	0.0216129	0.250753
cg26908895	0.0203268	0.0248879	0.416023
cg26908913	-0.000443877	0.00796105	0.955647
cg26908932	0.00103558	0.00434651	0.812171
cg26908946	0.001508	0.00606318	0.804092
cg26908950	-5.9109e-05	0.00276009	0.982957
cg26908959	0.0257426	0.0244299	0.294545
cg26908984	0.000234499	0.0033425	0.944209
cg26909016	-0.00298915	0.00658115	0.65067
cg26909082	-0.00479863	0.0106693	0.653855
cg26909184	0.00412585	0.00412964	0.320166
cg26909185	-0.000737879	0.00426065	0.862856
cg26909217	-0.0105232	0.0126436	0.407227
cg26909237	0.00043653	0.0022731	0.848099
cg26909249	-0.00274364	0.00368272	0.458016
cg26909276	-0.0231232	0.0204409	0.260668
cg26909299	-0.000810188	0.00124031	0.515117
cg26909431	-0.00112346	0.00213575	0.600035
cg26909477	-0.00149489	0.00315729	0.636909
cg26909564	0.00796213	0.00421964	0.0620717
cg26909602	-0.0103243	0.00584654	0.080469
cg26909705	-0.00328627	0.0194194	0.86596
cg26909774	-0.019581	0.0106302	0.068436
cg26909797	0.00468921	0.00848385	0.581687
cg26909813	-0.0171924	0.0135892	0.208759
cg26909817	0.00430726	0.00441247	0.331342
cg26909851	0.00112911	0.0049868	0.821337
cg26909864	-0.0031645	0.00517056	0.541912
cg26909924	-0.00981178	0.0104812	0.35146
cg26909954	0.000827334	0.00308488	0.789105
cg26909981	-0.017846	0.0206029	0.38846
cg26909988	0.0114002	0.0177819	0.522915
cg26910001	0.00179884	0.004938	0.716414
cg26910031	0.00085098	0.0201691	0.96643
cg26910047	-0.00191081	0.00587139	0.745524
cg26910092	-0.0036628	0.0015295	0.0184934
cg26910093	-0.0103735	0.0173311	0.550827
cg26910108	0.00160303	0.00566572	0.777811
cg26910132	-0.00311847	0.00619494	0.615798
cg26910158	0.00342543	0.00496144	0.491535
cg26910169	0.00576184	0.0109417	0.599642
cg26910205	-0.000186054	0.00155993	0.9053
cg26910270	0.00463526	0.00724411	0.523723
cg26910465	0.00053814	0.00128147	0.675429
cg26910476	0.00863069	0.00731362	0.240766
cg26910488	-0.000949814	0.0020092	0.637434
cg26910511	0.017328	0.0101416	0.090625
cg26910554	-0.00444858	0.0106803	0.67792
cg26910594	-0.000429148	0.00138283	0.756948
cg26910619	0.0127317	0.0170331	0.456535
cg26910675	-0.0181482	0.0142635	0.206199
cg26910825	0.00213886	0.00646164	0.741331
cg26910867	0.00157996	0.00390811	0.686873
cg26910870	-0.000152192	0.00646157	0.981256
cg26910920	0.00220844	0.00638045	0.729975
cg26910936	-0.00422711	0.00221724	0.0594599
cg26910969	0.00331931	0.00566335	0.559127
cg26911026	-0.00131023	0.00304059	0.66746
cg26911120	0.00181277	0.00152626	0.237758
cg26911140	0.000361526	0.00287014	0.900015
cg26911162	0.00187928	0.0010075	0.0650723
cg26911220	0.00259612	0.00365511	0.47919
cg26911243	0.0111984	0.00810355	0.170079
cg26911295	0.00275343	0.00491313	0.576444
cg26911355	-0.00143024	0.00414683	0.730894
cg26911448	0.00996145	0.00848172	0.243
cg26911562	-0.00218906	0.00131789	0.0998392
cg26911611	-0.0056637	0.00537772	0.294797
cg26911630	-1.41254e-05	0.00449697	0.9975
cg26911704	0.00409892	0.00506158	0.419972
cg26911727	0.0243164	0.0249798	0.332683
cg26911770	0.00140292	0.00586209	0.811347
cg26911787	-0.00264453	0.00681144	0.698658
cg26911804	0.00109061	0.00109072	0.319776
cg26911830	-0.0203626	0.0220131	0.357181
cg26911948	0.00238604	0.00356226	0.504523
cg26911986	0.000713193	0.00175096	0.684646
cg26912029	-0.0152691	0.0219663	0.488597
cg26912069	0.0194659	0.0281008	0.490091
cg26912078	0.00192868	0.00404778	0.634772
cg26912105	-0.00139364	0.00904954	0.877919
cg26912131	0.00731433	0.0116355	0.531029
cg26912169	0.0218036	0.0178368	0.22443
cg26912222	0.00447235	0.00806394	0.580399
cg26912251	-0.0153737	0.0104519	0.14446
cg26912269	0.000500843	0.00452415	0.912073
cg26912312	-0.00378267	0.00235806	0.111837
cg26912314	-0.0018939	0.0108265	0.861487
cg26912363	-0.0017359	0.0127405	0.891897
cg26912412	0.00185823	0.00160968	0.251084
cg26912426	0.000414364	0.00520635	0.936724
cg26912471	0.00097316	0.0117238	0.934012
cg26912485	0.0100278	0.0141	0.47862
cg26912541	-0.00151728	0.00264772	0.567895
cg26912576	-0.010637	0.0137705	0.441668
cg26912592	-0.00366889	0.00941815	0.697693
cg26912602	0.0157445	0.0124013	0.207181
cg26912636	-0.0134637	0.0158816	0.398601
cg26912640	-0.0171497	0.020429	0.403202
cg26912654	-0.00121324	0.00556227	0.82778
cg26912671	0.0204248	0.028198	0.470551
cg26912688	-0.000159492	0.00239363	0.947008
cg26912718	0.0059789	0.00947197	0.529336
cg26912803	0.00257215	0.00870265	0.76818
cg26912805	0.0188371	0.0303238	0.535883
cg26912861	0.0308334	0.0160081	0.0569305
cg26912870	0.00387425	0.00696037	0.579034
cg26912872	0.00153406	0.00533784	0.774406
cg26912903	0.00570074	0.00439636	0.197721
cg26912910	0.0194217	0.0231251	0.402992
cg26913033	0.0209964	0.0131768	0.114218
cg26913058	-0.0428094	0.0217343	0.0516423
cg26913088	0.000213998	0.00155342	0.890708
cg26913155	0.0194823	0.0251921	0.441139
cg26913196	-0.00703973	0.00589039	0.234867
cg26913248	0.0063751	0.0124699	0.610309
cg26913306	0.00346278	0.0063092	0.584335
cg26913320	-0.00447679	0.00668944	0.504889
cg26913321	-0.0037824	0.0089138	0.672237
cg26913336	-0.0038251	0.00278806	0.173147
cg26913344	-0.0154092	0.0110214	0.165171
cg26913398	-0.00119821	0.00159868	0.455315
cg26913446	0.0043186	0.0138254	0.755412
cg26913502	-0.00613035	0.0121746	0.615694
cg26913527	-0.00229902	0.00421174	0.586378
cg26913563	0.0116739	0.00567082	0.0421336
cg26913576	-0.00556735	0.00658402	0.399803
cg26913669	0.00703034	0.0199393	0.72514
cg26913686	-0.0251355	0.0188359	0.185088
cg26913710	-0.0212644	0.0235011	0.367731
cg26913775	0.00904694	0.00643465	0.162832
cg26913798	-0.00152027	0.00173954	0.384241
cg26913800	-0.00789593	0.0124541	0.527527
cg26913833	-0.00564062	0.00838554	0.502715
cg26913836	0.0195526	0.0142636	0.173506
cg26913850	0.00762108	0.00446206	0.0907439
cg26913974	0.0016114	0.00599075	0.788498
cg26913977	-0.00207991	0.00213764	0.332904
cg26914004	-0.00489406	0.00596752	0.414101
cg26914061	-0.00327884	0.00286919	0.255861
cg26914205	0.00593576	0.00917911	0.519333
cg26914237	-0.00679296	0.00695099	0.330796
cg26914256	0.00520509	0.0100487	0.605614
cg26914267	-0.00520178	0.00768317	0.499947
cg26914296	-0.0052022	0.0113305	0.647135
cg26914299	0.000897319	0.0101984	0.930064
cg26914334	-0.00539253	0.0107828	0.618101
cg26914373	-0.0151517	0.0140449	0.283272
cg26914390	0.00164815	0.00207963	0.429934
cg26914397	-0.002721	0.0116771	0.816222
cg26914616	0.00561238	0.00448567	0.213789
cg26914626	-0.000494327	0.0155463	0.974697
cg26914630	-0.00749966	0.014346	0.602292
cg26914680	0.0089597	0.00755812	0.238653
cg26914705	-0.000408242	0.0020863	0.84526
cg26914716	0.00258727	0.00393707	0.51259
cg26914803	-0.0343117	0.0213828	0.111727
cg26914865	0.00539587	0.0159383	0.73566
cg26914914	0.000298898	0.00359817	0.933962
cg26914927	-0.0125851	0.0158006	0.427632
cg26914931	0.0179256	0.0188943	0.345044
cg26914953	0.00367533	0.00961247	0.703013
cg26914984	-0.00448986	0.00415735	0.282749
cg26915041	-0.0270005	0.017081	0.117097
cg26915049	0.0048772	0.00485605	0.317631
cg26915158	0.0032478	0.00366997	0.378298
cg26915173	0.000530507	0.00430216	0.902108
cg26915318	0.00737069	0.00473598	0.122791
cg26915329	-0.00593027	0.014536	0.684168
cg26915336	-0.0020097	0.00952445	0.833313
cg26915343	-0.00324422	0.0119396	0.786398
cg26915351	-0.00114931	0.00193398	0.553674
cg26915370	0.00166527	0.0209297	0.936742
cg26915384	0.00312717	0.00387491	0.421565
cg26915492	0.00386362	0.00736109	0.600835
cg26915536	-0.00129971	0.00391556	0.740634
cg26915558	-0.00713925	0.00743089	0.338994
cg26915617	-0.000975229	0.00438666	0.824521
cg26915618	0.00385457	0.00586674	0.512677
cg26915625	0.00364673	0.00630312	0.564187
cg26915629	-0.0161832	0.018236	0.376976
cg26915665	-0.000304896	0.00297947	0.918698
cg26915704	-0.00346758	0.00904009	0.702105
cg26915754	0.00623051	0.00757668	0.412847
cg26915779	-0.00451242	0.0105462	0.669665
cg26915785	0.00281658	0.00395104	0.477586
cg26915786	0.00108533	0.0074336	0.884213
cg26915799	-0.0335398	0.0168514	0.0492844
cg26915870	0.000588179	0.0113287	0.958697
cg26915889	0.0125872	0.021958	0.567767
cg26915907	-0.0173074	0.0172869	0.319155
cg26915924	0.0126304	0.0147639	0.394325
cg26915952	0.00848584	0.00994734	0.395656
cg26915972	0.00158171	0.00654239	0.809458
cg26915994	0.00656097	0.00873888	0.454548
cg26916006	0.00864755	0.00855652	0.314629
cg26916020	0.00375479	0.00539255	0.487861
cg26916090	0.00387447	0.0120791	0.749062
cg26916109	0.00232729	0.0050269	0.644394
cg26916117	-0.00116811	0.000972934	0.232742
cg26916162	-0.0211118	0.0184639	0.255597
cg26916166	-0.0041584	0.00287397	0.151047
cg26916260	0.00322613	0.00262555	0.222051
cg26916297	-0.00595973	0.00334427	0.0777724
cg26916319	-0.0138267	0.023726	0.561364
cg26916373	-0.000655421	0.00237478	0.783124
cg26916439	-0.00163029	0.0028929	0.574322
cg26916502	0.00546945	0.00641842	0.396168
cg26916576	0.0144492	0.0163041	0.377618
cg26916605	-0.0122136	0.0109329	0.266608
cg26916607	-0.0246699	0.0122706	0.047073
cg26916621	0.000823873	0.0133241	0.950819
cg26916625	-0.000726926	0.00880594	0.934375
cg26916687	-0.00302437	0.0030582	0.325081
cg26916708	0.00425334	0.00364642	0.24621
cg26916741	9.89946e-05	0.00545334	0.985553
cg26916764	-0.000971529	0.00486499	0.842122
cg26916780	-0.00878295	0.0134577	0.515489
cg26916851	0.000178296	0.00926291	0.984681
cg26916862	-0.0273523	0.0117721	0.0221778
cg26916871	0.00943063	0.00807766	0.245787
cg26916888	0.00240611	0.0108045	0.824228
cg26916894	0.0057807	0.00897665	0.521068
cg26916916	-0.00102574	0.00546199	0.851417
cg26916927	0.000328417	0.00205158	0.873141
cg26916966	0.0160107	0.00621265	0.0114226
cg26917094	0.0100518	0.0107937	0.353962
cg26917140	-0.00443878	0.00484725	0.362011
cg26917194	0.000623564	0.00165246	0.70671
cg26917203	0.00652552	0.00483255	0.17996
cg26917215	0.00217457	0.00170466	0.20503
cg26917242	0.0172047	0.00992345	0.0860463
cg26917253	0.0203791	0.0247154	0.411589
cg26917256	0.00195444	0.00842752	0.817081
cg26917305	0.00228139	0.00290616	0.434298
cg26917367	-0.00486522	0.00760469	0.523788
cg26917447	-0.0099097	0.00885975	0.26603
cg26917462	-0.00365297	0.00207452	0.081317
cg26917480	0.0107573	0.0042917	0.0138039
cg26917540	-0.00174331	0.00391735	0.657265
cg26917551	0.00637309	0.0105095	0.545617
cg26917579	0.0150826	0.00707589	0.0354946
cg26917608	0.000945711	0.0131747	0.942918
cg26917625	-0.000175149	0.00112448	0.876536
cg26917638	0.0110383	0.0097447	0.260028
cg26917640	-0.00531273	0.01701	0.755441
cg26917665	-0.00159927	0.00644824	0.804631
cg26917673	-0.00338797	0.00198842	0.0915142
cg26917694	-0.00156399	0.00445085	0.726034
cg26917727	-0.00738414	0.01481	0.619162
cg26917730	-0.0115892	0.0243256	0.634815
cg26917745	0.0108717	0.012594	0.39007
cg26917746	-0.00673663	0.00484466	0.167456
cg26917754	0.00590283	0.00917539	0.521481
cg26917792	-0.00232726	0.00719425	0.747001
cg26917821	0.0112175	0.00618913	0.0729167
cg26917828	0.0232037	0.0178533	0.196698
cg26917873	0.000113898	0.00125377	0.927798
cg26917899	0.000955358	0.00795695	0.904672
cg26917965	0.000740533	0.00584652	0.899462
cg26917999	-0.0067267	0.0133514	0.615495
cg26918011	0.00334502	0.00798753	0.676275
cg26918018	0.0107572	0.0112482	0.341203
cg26918041	-0.00170584	0.00605883	0.778873
cg26918062	0.00409004	0.00496511	0.412039
cg26918099	-8.05875e-05	0.0104987	0.993891
cg26918105	0.00623026	0.0052156	0.235091
cg26918117	-0.00166837	0.0066517	0.802469
cg26918279	0.000169326	0.00140952	0.904621
cg26918305	-0.00156984	0.00516996	0.762028
cg26918365	-0.00033767	0.00141471	0.811838
cg26918375	-0.00251432	0.00202404	0.217057
cg26918431	-0.00477299	0.00592609	0.422489
cg26918442	-0.00102402	0.00103029	0.322665
cg26918444	0.011363	0.0152125	0.456848
cg26918471	-0.00268992	0.00214981	0.213768
cg26918510	-0.00103809	0.00229405	0.651878
cg26918577	-0.00353771	0.0106954	0.741512
cg26918607	0.0042367	0.0176727	0.811029
cg26918645	-0.00295265	0.00307751	0.339657
cg26918675	0.00523179	0.00472617	0.270957
cg26918679	0.0284602	0.0208408	0.175128
cg26918720	0.00504134	0.00916686	0.583578
cg26918723	-0.00186377	0.0126325	0.883005
cg26918754	-0.0173905	0.0111718	0.122716
cg26918756	0.0155127	0.0113292	0.173985
cg26918792	-0.00401205	0.00316896	0.208438
cg26918812	-0.000638961	0.00150894	0.672876
cg26918857	0.0174284	0.0139002	0.21283
cg26918935	0.00295199	0.00458888	0.521506
cg26918954	-0.0185588	0.00751068	0.0151646
cg26918978	-0.00328641	0.00854413	0.701322
cg26918987	-0.000119176	0.0113617	0.991652
cg26919014	-0.0039004	0.0062499	0.534001
cg26919065	0.00366159	0.0097039	0.706727
cg26919100	-0.00680576	0.00610798	0.267847
cg26919154	-0.004478	0.00199114	0.0267085
cg26919176	0.00791923	0.0116313	0.497535
cg26919182	0.00190874	0.00630976	0.762895
cg26919186	0.0188455	0.017554	0.285596
cg26919256	0.00370181	0.0129585	0.775725
cg26919283	-0.00285069	0.00749129	0.704356
cg26919332	0.00672784	0.00762632	0.379791
cg26919347	-0.00512759	0.00717715	0.476624
cg26919378	-0.00242505	0.00568602	0.670665
cg26919387	-0.0029589	0.00616896	0.632529
cg26919417	0.00318548	0.00392851	0.419371
cg26919461	0.000350258	0.00155201	0.821911
cg26919464	-0.00543452	0.00804365	0.500835
cg26919524	-0.00818599	0.00942139	0.386997
cg26919527	-0.000570697	0.0165075	0.97249
cg26919551	0.000297079	0.00819371	0.97115
cg26919580	-0.0133139	0.0103591	0.201679
cg26919618	0.004325	0.00702677	0.539621
cg26919641	0.0124882	0.0197048	0.527684
cg26919657	0.00935163	0.00778028	0.232216
cg26919690	-0.00749042	0.0122918	0.543651
cg26919695	0.00582072	0.0101036	0.565841
cg26919723	-0.0208503	0.0118027	0.080351
cg26919731	-0.0141266	0.0216646	0.515859
cg26919743	-0.00441176	0.00519167	0.39748
cg26919745	-0.00760644	0.00815065	0.352949
cg26919780	0.00455774	0.0131236	0.7291
cg26919799	0.00686112	0.0048362	0.159095
cg26919805	0.00146904	0.00118629	0.218488
cg26919818	-0.000924243	0.00183041	0.614713
cg26919836	-0.0210652	0.0161853	0.196077
cg26919842	-0.0071975	0.00427892	0.0956728
cg26919940	-0.00117078	0.00897946	0.896525
cg26919953	0.00300762	0.010941	0.783965
cg26920007	0.00692539	0.00637251	0.279756
cg26920057	9.5487e-06	0.00325724	0.997667
cg26920100	0.000383916	0.00663327	0.953962
cg26920172	0.00802035	0.00896795	0.37329
cg26920188	0.0118311	0.0060098	0.0517637
cg26920212	0.0080086	0.00905341	0.378497
cg26920218	0.00536851	0.00527067	0.310868
cg26920291	0.00247641	0.0100606	0.806071
cg26920327	0.00409388	0.0095517	0.669134
cg26920451	-0.000106921	0.00874207	0.990266
cg26920483	0.0018994	0.00477304	0.69152
cg26920504	0.000165513	0.00987581	0.986662
cg26920573	0.00395416	0.00794685	0.619875
cg26920587	-0.00100903	0.00117664	0.393189
cg26920595	0.00780474	0.00889607	0.382413
cg26920605	-0.00709707	0.0121657	0.560958
cg26920632	-0.0016991	0.00191661	0.377466
cg26920673	-0.0407958	0.0191759	0.035842
cg26920722	0.00258462	0.00481323	0.592473
cg26920753	0.00297332	0.00591826	0.616492
cg26920757	-0.00231549	0.00685518	0.736242
cg26920784	-0.000992744	0.00317966	0.755526
cg26920808	0.000445955	0.00503899	0.929656
cg26920864	0.0160506	0.012863	0.215014
cg26920902	0.000181957	0.00307749	0.952971
cg26920905	-0.00214463	0.0051212	0.676278
cg26920968	0.00895594	0.00882518	0.312642
cg26921036	-0.0254663	0.0215033	0.239103
cg26921068	-0.00211561	0.00475496	0.657334
cg26921093	-0.000232907	0.0198995	0.990685
cg26921187	-0.000696583	0.00131996	0.598855
cg26921250	-0.00245289	0.00510175	0.631714
cg26921254	-0.000963688	0.01164	0.934183
cg26921458	-0.0016942	0.00696506	0.808315
cg26921513	0.0118486	0.0102993	0.252711
cg26921533	-0.000699312	0.00752439	0.926138
cg26921566	0.0136319	0.010569	0.200097
cg26921586	0.00469593	0.00291129	0.109894
cg26921611	-0.00221673	0.0108067	0.837891
cg26921638	-0.00422618	0.00305987	0.170308
cg26921650	-0.00220988	0.00665851	0.740669
cg26921657	0.0154426	0.010016	0.126281
cg26921881	-0.000632048	0.00349739	0.856953
cg26921890	-0.000266481	0.00186998	0.886968
cg26921969	-0.00651768	0.00808859	0.422278
cg26921987	0.0155884	0.010715	0.148851
cg26922007	0.00170349	0.00754352	0.821801
cg26922019	-0.00106736	0.00564607	0.850441
cg26922028	0.00541695	0.00479481	0.261284
cg26922031	-0.00224544	0.00516221	0.664517
cg26922038	0.00126651	0.00700986	0.856988
cg26922120	0.0198679	0.0138329	0.154044
cg26922188	-0.0232357	0.0207395	0.265244
cg26922243	0.00349459	0.0044327	0.432347
cg26922301	0.00391326	0.00715324	0.585556
cg26922444	0.00236558	0.00294198	0.423259
cg26922451	-0.00496308	0.00424723	0.245365
cg26922483	-0.00280083	0.00806909	0.729241
cg26922511	0.00312313	0.00719708	0.665263
cg26922546	0.00715237	0.0133328	0.592839
cg26922585	0.000893645	0.0116373	0.938943
cg26922625	0.00522906	0.00616453	0.398325
cg26922678	-0.00220965	0.0107611	0.837726
cg26922690	0.00671186	0.00454448	0.142837
cg26922737	-0.00413267	0.00454007	0.364871
cg26922780	-0.00538985	0.0125796	0.669237
cg26922854	-0.0256427	0.0188811	0.177485
cg26922917	-0.00129728	0.0152926	0.932565
cg26922941	-0.00590031	0.0131846	0.655471
cg26923014	-5.59435e-05	0.00473095	0.990589
cg26923020	0.00204807	0.0107449	0.849219
cg26923035	0.0114803	0.00757225	0.132648
cg26923045	0.00221416	0.00919736	0.810251
cg26923072	-0.0111068	0.00690932	0.111096
cg26923084	0.00816114	0.0168433	0.629067
cg26923095	0.00586947	0.00342039	0.0892542
cg26923109	0.000252093	0.00410162	0.951114
cg26923186	0.006653	0.00435935	0.130131
cg26923190	0.000565097	0.00979071	0.954089
cg26923232	0.00166277	0.00101331	0.103954
cg26923246	0.00383405	0.00407351	0.348863
cg26923258	-0.00401012	0.00827991	0.629218
cg26923347	0.00684752	0.0127513	0.592457
cg26923376	0.00333645	0.00570335	0.559867
cg26923410	0.00208262	0.00620409	0.737812
cg26923428	0.00412723	0.00697571	0.555415
cg26923488	0.0069108	0.00504546	0.173846
cg26923490	-0.00533487	0.0104572	0.611063
cg26923577	0.00262825	0.00931178	0.778335
cg26923597	-0.00399818	0.00549198	0.468313
cg26923611	0.000561878	0.00191628	0.769967
cg26923629	0.00268501	0.00198707	0.179667
cg26923754	0.0156452	0.0143167	0.27711
cg26923779	-8.80971e-05	0.00147531	0.952502
cg26923863	-0.0140029	0.0180141	0.438798
cg26923878	-0.00158462	0.00295085	0.592456
cg26923905	0.000660376	0.0010304	0.523057
cg26923908	-0.00338313	0.00565546	0.551055
cg26923959	0.00849149	0.00628429	0.179673
cg26924012	-0.000859927	0.00451777	0.849426
cg26924043	-0.000703232	0.00836695	0.933186
cg26924044	-0.00260303	0.00794814	0.743973
cg26924104	-0.000846413	0.00216888	0.697179
cg26924109	-0.0105615	0.00777295	0.177281
cg26924177	0.00153226	0.00565896	0.787128
cg26924209	-0.00466794	0.0020755	0.0267014
cg26924218	0.0109348	0.0290769	0.707665
cg26924223	0.00761942	0.0109736	0.489079
cg26924247	0.00591297	0.0152111	0.698305
cg26924294	0.000247603	0.00146487	0.866117
cg26924312	-0.00609136	0.00438533	0.167908
cg26924359	-0.00583318	0.00808024	0.472036
cg26924392	0.037029	0.0201671	0.0693121
cg26924400	0.000656267	0.00312629	0.834158
cg26924406	0.00132888	0.00507269	0.793884
cg26924408	-0.0131848	0.0118129	0.267041
cg26924440	-0.0112633	0.0160894	0.485524
cg26924445	0.0143047	0.0116154	0.22101
cg26924465	-0.000159937	0.00155959	0.918525
cg26924480	0.00852044	0.0107372	0.42934
cg26924544	0.0258903	0.0162575	0.114425
cg26924646	-0.0155225	0.00737041	0.0377032
cg26924679	-0.00252911	0.0048109	0.600258
cg26924700	-0.00747635	0.00796687	0.350284
cg26924747	-0.00638614	0.00788828	0.420108
cg26924751	0.00473385	0.00818994	0.564558
cg26924822	0.00475146	0.0154341	0.758833
cg26924825	0.0119282	0.0144113	0.409813
cg26924858	0.00246518	0.00516076	0.633921
cg26924868	0.00101708	0.00388043	0.79378
cg26924890	-0.00165592	0.00204456	0.419912
cg26924967	-0.00859907	0.0177715	0.629537
cg26924979	-0.00491011	0.00836857	0.558706
cg26925025	-0.00438467	0.00739768	0.554714
cg26925064	0.000228388	0.00119946	0.849375
cg26925077	0.00760786	0.00610402	0.215541
cg26925097	0.00109731	0.00176257	0.534988
cg26925114	-0.00467189	0.00277415	0.095285
cg26925226	0.0117484	0.00877741	0.183775
cg26925253	-0.0107559	0.00847546	0.207366
cg26925354	0.00586329	0.00448852	0.194452
cg26925408	0.00473961	0.0127427	0.710718
cg26925415	0.00163131	0.0024575	0.508341
cg26925446	-0.0110909	0.0154774	0.4753
cg26925450	0.000351357	0.00670154	0.958291
cg26925457	-0.0209654	0.0096697	0.0325187
cg26925463	-0.0305542	0.0233813	0.194284
cg26925546	0.00583895	0.00371411	0.119087
cg26925554	-0.00348864	0.00593863	0.558226
cg26925578	0.0156871	0.011517	0.176232
cg26925590	-0.000797974	0.00165869	0.631506
cg26925644	0.00876169	0.0190106	0.645883
cg26925669	-0.00469715	0.00577267	0.417757
cg26925688	0.00779167	0.00709699	0.274892
cg26925717	0.0117815	0.0104621	0.262813
cg26925721	-0.005579	0.00713594	0.436169
cg26925980	-0.00492067	0.0116335	0.673222
cg26925981	-0.0047097	0.0164814	0.775654
cg26926002	-0.00771485	0.0126682	0.543909
cg26926076	0.00443133	0.00510135	0.387114
cg26926101	0.00363645	0.00437185	0.407511
cg26926221	-0.00799309	0.0157211	0.612271
cg26926246	0.00121912	0.00516767	0.813983
cg26926318	0.0130714	0.0118628	0.27316
cg26926387	-0.00375603	0.00749167	0.617219
cg26926516	-0.00446803	0.00797604	0.576608
cg26926521	-0.00103925	0.00341003	0.76118
cg26926612	0.00338482	0.00941069	0.719846
cg26926631	0.00304788	0.0100967	0.763379
cg26926632	0.000836126	0.00193093	0.665935
cg26926739	0.00291163	0.00303923	0.340365
cg26926753	0.00600846	0.00647335	0.355547
cg26926765	0.0058056	0.0146895	0.693522
cg26926805	-0.00253508	0.00812266	0.755614
cg26926833	-0.00129387	0.0026877	0.631282
cg26926900	0.00609952	0.00462964	0.190684
cg26926902	0.00319216	0.00385666	0.409811
cg26926904	0.00288914	0.00337734	0.394348
cg26926919	0.0207767	0.0148239	0.164142
cg26926950	0.0109908	0.00662464	0.100232
cg26926973	-0.00122091	0.00279665	0.663372
cg26927150	0.0041006	0.0058733	0.486687
cg26927165	-0.0110736	0.00878922	0.210633
cg26927175	-0.00830903	0.0118804	0.485931
cg26927190	-0.0106483	0.0159325	0.505458
cg26927230	0.00994701	0.00648262	0.128086
cg26927231	0.00181381	0.00223171	0.418294
cg26927232	-0.00776164	0.00381312	0.0444445
cg26927285	0.000689053	0.00120333	0.568185
cg26927413	-0.0200498	0.0155757	0.200981
cg26927427	0.0176646	0.0111749	0.117093
cg26927451	-0.00222973	0.00885241	0.801652
cg26927480	-0.000805579	0.00182	0.658992
cg26927516	0.00322756	0.00489697	0.51135
cg26927544	0.00384112	0.0140911	0.785729
cg26927545	0.0127556	0.0100958	0.20936
cg26927547	0.000447895	0.0020482	0.827347
cg26927592	0.0174958	0.0133409	0.192712
cg26927606	0.00124663	0.00404025	0.758303
cg26927618	-0.00459058	0.00710305	0.519577
cg26927634	0.00130326	0.0044412	0.769788
cg26927807	-0.00691069	0.00920911	0.454764
cg26927873	0.00227013	0.0130625	0.862382
cg26927898	0.000919084	0.00211625	0.665008
cg26927902	0.00739191	0.00382719	0.0562622
cg26927939	0.00439184	0.0113284	0.699075
cg26927998	0.00194254	0.0038092	0.611203
cg26928000	0.00681382	0.00880467	0.440823
cg26928080	0.00601737	0.00561146	0.28615
cg26928131	0.00629188	0.00933212	0.501728
cg26928153	-0.0020325	0.00295777	0.493564
cg26928195	0.00495852	0.012831	0.699986
cg26928210	-0.0166722	0.0163325	0.309813
cg26928336	0.000214996	0.00108204	0.842904
cg26928348	0.0107087	0.004789	0.0275672
cg26928418	0.00509105	0.0126107	0.687289
cg26928466	0.00656326	0.00769165	0.395534
cg26928467	0.00210562	0.00220256	0.341384
cg26928483	-0.00899073	0.0103883	0.388852
cg26928484	0.00512714	0.00484365	0.292365
cg26928501	0.00299206	0.00645877	0.644188
cg26928531	-0.000964643	0.00766394	0.900089
cg26928560	-0.00726567	0.0074034	0.328766
cg26928585	-0.00110184	0.0179251	0.951108
cg26928603	-0.000662554	0.00190805	0.72914
cg26928613	0.000376416	0.00458297	0.934705
cg26928625	-0.01251	0.00932035	0.182561
cg26928682	-0.0153548	0.0153498	0.319566
cg26928720	0.0104915	0.0111669	0.34973
cg26928766	0.000460714	0.00625121	0.941396
cg26928799	-0.000107747	0.0109157	0.992144
cg26928831	-0.00350697	0.00547424	0.523228
cg26928849	-0.0143006	0.0142412	0.31772
cg26928858	-0.00479778	0.00922495	0.604152
cg26928877	0.0163871	0.0248982	0.511946
cg26928911	-0.00516031	0.00524875	0.327906
cg26928941	-0.0412289	0.0287133	0.154157
cg26928972	-0.021217	0.0210158	0.315137
cg26929012	-0.00326976	0.00226785	0.152488
cg26929044	-0.0246556	0.0194725	0.208393
cg26929113	0.00141955	0.00551593	0.797434
cg26929161	-0.00905314	0.00881309	0.306787
cg26929163	0.00283637	0.0115543	0.806586
cg26929169	-0.0158814	0.0221176	0.474403
cg26929206	-0.0118633	0.0159813	0.459632
cg26929247	0.00542607	0.00742247	0.466468
cg26929261	0.00521893	0.00710277	0.464197
cg26929272	0.0371712	0.0193107	0.0570837
cg26929278	-0.00490377	0.0104557	0.640086
cg26929280	0.0031218	0.0059521	0.601101
cg26929323	8.24247e-05	0.00128428	0.948955
cg26929337	-0.00280956	0.00239625	0.24379
cg26929348	0.00182482	0.00195166	0.352036
cg26929355	0.00232736	0.00411641	0.573078
cg26929394	0.011998	0.0089368	0.182462
cg26929490	0.00191292	0.00132898	0.153164
cg26929513	0.00028342	0.00144351	0.844741
cg26929536	0.00996685	0.00916325	0.279343
cg26929537	0.0110294	0.00630868	0.0834844
cg26929547	0.0167207	0.0161627	0.303386
cg26929573	-5.93716e-05	0.00752856	0.993724
cg26929608	0.00884581	0.0102276	0.389167
cg26929700	-0.0117034	0.0177485	0.511153
cg26929769	0.0107259	0.0180737	0.554217
cg26929806	0.0065254	0.0150316	0.665142
cg26929830	4.98381e-05	0.00403937	0.99018
cg26929838	0.0105735	0.0131674	0.423875
cg26929888	-0.00532308	0.0145633	0.7155
cg26929889	-0.00444753	0.00345598	0.201097
cg26929894	-0.00242694	0.00322058	0.452877
cg26929897	-0.00412928	0.00553772	0.457619
cg26929925	0.00871448	0.0188784	0.645363
cg26930006	-0.000784656	0.00961534	0.935124
cg26930031	-0.00211735	0.00565186	0.70873
cg26930078	-0.000960045	0.0127364	0.940065
cg26930135	0.00287401	0.00858255	0.738427
cg26930208	-0.00199762	0.00357822	0.577905
cg26930230	-0.00250283	0.00664815	0.707365
cg26930236	0.00406523	0.00558374	0.468285
cg26930243	0.0204209	0.0186706	0.276696
cg26930269	0.00315864	0.00903554	0.727389
cg26930337	0.00410585	0.00590908	0.488768
cg26930364	0.00100784	0.00467316	0.829688
cg26930374	0.00584426	0.00544792	0.285965
cg26930408	-0.00285116	0.0128763	0.825212
cg26930468	0.000200498	0.00126165	0.874055
cg26930529	0.000861414	0.0020911	0.681263
cg26930584	0.00105531	0.00168078	0.531522
cg26930588	0.000574398	0.00968715	0.952836
cg26930596	0.00317605	0.00682887	0.642877
cg26930615	4.38486e-05	0.00119791	0.970873
cg26930627	0.00571131	0.00408616	0.16529
cg26930643	0.0010625	0.00115736	0.360805
cg26930751	-0.000760611	0.00132353	0.566795
cg26930764	0.00475735	0.0101185	0.63926
cg26930779	0.000905435	0.00399848	0.821318
cg26930813	0.00779158	0.00678574	0.253614
cg26930816	-0.00162526	0.0041404	0.695497
cg26930889	0.00311978	0.00478163	0.515607
cg26930925	-0.000348604	0.00367187	0.924553
cg26930926	0.0037125	0.00415	0.373161
cg26930935	-0.00219964	0.00744436	0.768242
cg26931050	-0.00864357	0.00811708	0.289503
cg26931063	-0.00970004	0.0088572	0.276078
cg26931101	0.00689326	0.00878855	0.434691
cg26931115	-0.00694113	0.01154	0.548879
cg26931154	0.00344371	0.0051095	0.501878
cg26931202	0.0035684	0.00695649	0.609111
cg26931208	-0.0184999	0.0125891	0.144831
cg26931213	-0.00491922	0.00772395	0.525659
cg26931247	0.0117762	0.0132012	0.374507
cg26931296	-0.00427494	0.00951571	0.654223
cg26931307	0.00075576	0.00465538	0.871365
cg26931308	0.000246058	0.00153169	0.872697
cg26931334	0.00542624	0.0176854	0.759618
cg26931340	0.00752069	0.0120507	0.533992
cg26931428	0.000760227	0.0038071	0.842131
cg26931437	0.00117466	0.00141687	0.409048
cg26931458	0.00478349	0.00743471	0.521437
cg26931466	0.00715117	0.00590581	0.228799
cg26931475	-0.0153702	0.011039	0.166903
cg26931488	0.00289362	0.00244214	0.238878
cg26931498	-0.00586372	0.0117428	0.618634
cg26931526	0.0013129	0.00538905	0.808021
cg26931527	0.000627125	0.005669	0.912137
cg26931528	0.000463252	0.00112798	0.682179
cg26931601	-0.0277306	0.0195787	0.159775
cg26931608	-0.00352291	0.0165346	0.831712
cg26931649	-0.00258074	0.00963089	0.789278
cg26931655	0.0156599	0.0159486	0.328521
cg26931661	0.0043623	0.00648601	0.502772
cg26931693	-0.00426313	0.00866388	0.623757
cg26931828	-0.00692551	0.00926695	0.456616
cg26931839	0.00394162	0.00419236	0.349386
cg26931862	-0.000433366	0.00561856	0.938673
cg26931872	0.00496552	0.004229	0.24312
cg26931898	0.00567642	0.00793311	0.475946
cg26931934	-0.0112332	0.0116821	0.338581
cg26932018	-0.0234585	0.0122777	0.0589124
cg26932054	0.00197295	0.00323577	0.543424
cg26932146	0.0116447	0.0100981	0.251594
cg26932154	-0.00237577	0.0036493	0.516527
cg26932226	-0.000689263	0.00166352	0.679513
cg26932252	0.0145276	0.0227374	0.524328
cg26932333	0.000313386	0.00199712	0.875625
cg26932364	0.00161313	0.00427769	0.706897
cg26932379	-0.0018817	0.00819554	0.818871
cg26932382	-0.00151981	0.00439374	0.730141
cg26932432	0.0010257	0.0116744	0.930164
cg26932437	-0.000150844	0.00193392	0.937984
cg26932441	0.00432133	0.00869477	0.620278
cg26932455	-0.019021	0.0186258	0.309613
cg26932487	-0.00238536	0.007213	0.741561
cg26932544	0.0199756	0.0201214	0.323225
cg26932552	-0.000580691	0.00198439	0.770412
cg26932554	0.00256039	0.00858176	0.766053
cg26932586	-0.000599854	0.0017165	0.727476
cg26932594	-0.0023696	0.0155641	0.879298
cg26932623	0.00940383	0.0116661	0.42211
cg26932632	0.0189811	0.0112355	0.0942626
cg26932690	0.00287725	0.00176592	0.106393
cg26932693	0.00411023	0.0137323	0.765323
cg26932753	-0.00146383	0.00559605	0.794181
cg26932763	0.000716607	0.00105481	0.498473
cg26932772	-0.018215	0.0146336	0.216137
cg26932779	0.00372123	0.00508232	0.465764
cg26932790	-0.0114416	0.0109916	0.300415
cg26932830	0.00682606	0.00359973	0.0608107
cg26932839	0.00626596	0.0104009	0.548243
cg26932860	-0.00653339	0.00378789	0.0876517
cg26932873	-0.00213745	0.00561454	0.704234
cg26932889	0.0231618	0.0203292	0.257286
cg26932938	-0.0157413	0.0185265	0.397541
cg26932976	0.002709	0.00144035	0.0629104
cg26932981	0.00866673	0.00950499	0.364062
cg26933021	-0.0108001	0.00587	0.0687529
cg26933063	0.000744971	0.00133825	0.578992
cg26933068	0.000916819	0.00635925	0.885656
cg26933107	-0.0143618	0.00960909	0.138167
cg26933112	0.0201812	0.0219679	0.360481
cg26933136	0.00217166	0.00426245	0.611534
cg26933147	0.0127416	0.0110306	0.250795
cg26933234	-0.022145	0.0149533	0.141766
cg26933281	0.000417754	0.00768311	0.956746
cg26933314	0.00190951	0.00205321	0.354605
cg26933338	-0.00171166	0.00703575	0.808287
cg26933359	-0.00427023	0.00273094	0.12106
cg26933368	-0.00227471	0.00138968	0.104803
cg26933384	-0.00558414	0.00716313	0.437487
cg26933401	0.00128902	0.0047075	0.784785
cg26933403	-0.00586987	0.0146916	0.690348
cg26933422	0.00390373	0.00137884	0.00560763
cg26933447	0.000590323	0.0151361	0.968967
cg26933453	-0.0024507	0.00203728	0.231844
cg26933504	0.00279714	0.00602109	0.643259
cg26933525	-0.000672377	0.00478657	0.88857
cg26933579	-0.00863966	0.00737752	0.24435
cg26933632	-0.00273147	0.0120311	0.82086
cg26933686	-0.00381214	0.00430119	0.377583
cg26933691	0.00214151	0.00252448	0.398298
cg26933736	0.00196908	0.00157105	0.213
cg26933751	0.00513704	0.00556214	0.357932
cg26933795	-0.00212143	0.00162117	0.193678
cg26933865	7.00322e-05	0.00353347	0.984227
cg26933921	-0.0153655	0.0114582	0.182957
cg26933978	-0.041262	0.0186969	0.0296087
cg26934034	0.00496427	0.00418196	0.238012
cg26934062	-0.00199607	0.0014985	0.185873
cg26934134	-0.00155895	0.00674697	0.81774
cg26934214	-0.00116779	0.00627522	0.852746
cg26934243	-0.000672395	0.00391484	0.863977
cg26934362	0.00658543	0.0207366	0.751469
cg26934368	0.0015321	0.00487915	0.754168
cg26934480	-0.00372935	0.00851276	0.662266
cg26934517	0.00262498	0.00398594	0.511692
cg26934566	-0.00298101	0.00245644	0.227779
cg26934609	-0.00252039	0.00107937	0.0215388
cg26934629	0.00201931	0.0121849	0.86871
cg26934680	-0.00774069	0.00616958	0.212529
cg26934683	-0.00303427	0.00656239	0.644819
cg26934691	0.0165623	0.00707499	0.0212189
cg26934726	0.0240786	0.00904235	0.00903056
cg26934759	0.00404242	0.00556707	0.469455
cg26934881	0.00595248	0.00879669	0.500176
cg26934960	-0.015987	0.0203441	0.433827
cg26934993	0.0278079	0.0128221	0.0324724
cg26935005	0.0183963	0.0100412	0.0699166
cg26935044	0.00145128	0.0180101	0.935936
cg26935102	0.007424	0.010883	0.496711
cg26935168	0.00498423	0.00730062	0.496367
cg26935218	0.0182264	0.0185145	0.327277
cg26935219	0.0070756	0.00564838	0.213245
cg26935265	-0.000848897	0.0015037	0.573651
cg26935304	0.00286825	0.00730691	0.695495
cg26935330	-0.0088836	0.0279798	0.751526
cg26935333	0.00130614	0.0112655	0.907931
cg26935338	-0.0148973	0.00993197	0.136782
cg26935391	-0.00346964	0.0104409	0.740349
cg26935416	-0.0138792	0.00858748	0.109199
cg26935536	0.0032337	0.00456584	0.480445
cg26935555	-0.00147605	0.0044244	0.739369
cg26935570	0.000945712	0.00598733	0.874813
cg26935575	-0.0045314	0.00647271	0.485504
cg26935619	0.00012628	0.00194311	0.948313
cg26935649	-0.0065979	0.00434986	0.13247
cg26935674	-0.00195546	0.00626865	0.755733
cg26935681	0.00814204	0.0233283	0.727808
cg26935685	0.00755647	0.00801798	0.348238
cg26935722	0.00975392	0.00648006	0.135419
cg26935729	0.00215852	0.00536556	0.688328
cg26935757	-0.000572782	0.0110281	0.958681
cg26935764	0.0223884	0.0222109	0.315891
cg26935875	-0.000398176	0.00524169	0.9396
cg26935906	-0.0157173	0.00832125	0.0618141
cg26935976	-0.0101584	0.0134024	0.45026
cg26936082	-0.000123367	0.00125604	0.921955
cg26936111	-0.00861922	0.0205977	0.676511
cg26936143	-0.00441825	0.0055433	0.427314
cg26936158	0.00549868	0.0108731	0.61417
cg26936181	-0.00113895	0.0052629	0.829109
cg26936188	0.00209371	0.0012864	0.106764
cg26936219	0.018396	0.0123947	0.140905
cg26936223	-0.000535599	0.0118754	0.964116
cg26936224	-0.0074606	0.00409584	0.071519
cg26936230	0.00672509	0.0056687	0.238293
cg26936475	0.00644479	0.00628221	0.307423
cg26936492	-0.000353694	0.00827133	0.965977
cg26936496	-0.00506418	0.0101628	0.619363
cg26936498	-0.0115031	0.0234565	0.624925
cg26936568	0.000223571	0.0055383	0.96788
cg26936577	0.00186659	0.0060296	0.757532
cg26936649	-0.000140884	0.00526633	0.978711
cg26936740	0.00471097	0.00334809	0.162509
cg26936867	0.00143921	0.00794599	0.856637
cg26936930	-0.000356337	0.0010843	0.74312
cg26936966	0.00996209	0.011061	0.36994
cg26937008	0.0665798	0.0529982	0.211947
cg26937038	-0.0173491	0.0213684	0.418774
cg26937052	0.00158155	0.0014972	0.293358
cg26937061	0.00150943	0.00168143	0.371497
cg26937114	-0.00110557	0.00397343	0.781402
cg26937148	0.00131466	0.00296677	0.658631
cg26937267	0.00981226	0.017115	0.56772
cg26937277	-0.00179522	0.0141103	0.899016
cg26937310	-0.00756777	0.00665061	0.257879
cg26937360	0.000437008	0.00409959	0.915322
cg26937389	0.00314876	0.00117819	0.00879158
cg26937423	0.00183274	0.0052895	0.729705
cg26937434	-0.00375338	0.00496147	0.451125
cg26937470	0.00408456	0.010701	0.703496
cg26937500	0.000806961	0.00265945	0.762191
cg26937509	-0.000894158	0.00650322	0.890916
cg26937530	-0.000515966	0.00445033	0.907934
cg26937534	0.00698441	0.00634599	0.273712
cg26937550	0.00766886	0.00618001	0.217541
cg26937613	0.000814072	0.0015407	0.598408
cg26937637	-0.0181826	0.0142223	0.204046
cg26937658	0.00746437	0.0138752	0.591795
cg26937683	0.000707587	0.00990619	0.943199
cg26937705	-0.00248416	0.00794164	0.755082
cg26937706	-0.0311652	0.0143105	0.0317732
cg26937759	-0.00566077	0.00587666	0.337739
cg26937772	0.00996988	0.010952	0.364841
cg26937778	-0.0202888	0.0123644	0.103958
cg26937798	0.00226807	0.00263715	0.39182
cg26937808	-0.00386348	0.00347719	0.269193
cg26937809	-0.00283152	0.00169142	0.0972465
cg26937832	-0.00504929	0.00369533	0.174879
cg26937852	-0.00288262	0.0058921	0.625747
cg26937868	0.00104834	0.00356797	0.769504
cg26937912	0.00508955	0.00478156	0.289706
cg26937943	0.032473	0.0193166	0.0958664
cg26938013	0.012668	0.0165229	0.44507
cg26938014	-0.00142346	0.0123648	0.908579
cg26938104	-0.0113396	0.0161275	0.483613
cg26938118	-0.00332594	0.00968319	0.731962
cg26938153	-0.000730097	0.0018355	0.691652
cg26938159	0.00841255	0.00733857	0.254387
cg26938203	-0.000640007	0.00129131	0.621247
cg26938255	-0.000677439	0.00918329	0.941342
cg26938271	0.000780887	0.0044492	0.861033
cg26938272	0.0042319	0.00576545	0.46466
cg26938302	-0.0173815	0.0206725	0.402466
cg26938314	0.0149727	0.0144717	0.303344
cg26938334	0.0097682	0.00895662	0.278065
cg26938348	0.00170598	0.00203578	0.40403
cg26938379	-0.00682846	0.0108251	0.52961
cg26938418	0.00150801	0.0065043	0.817129
cg26938474	-0.00304699	0.00484758	0.531071
cg26938497	-0.0165278	0.0164518	0.317504
cg26938522	0.00351553	0.00519872	0.500456
cg26938561	-0.00262088	0.00792409	0.741527
cg26938580	-0.00478531	0.00612366	0.436386
cg26938586	-0.00348139	0.0157193	0.825177
cg26938597	-0.000120879	0.00303214	0.96828
cg26938599	0.00377936	0.018039	0.834476
cg26938676	0.0151694	0.0263515	0.566141
cg26938695	-0.00263656	0.00184889	0.156976
cg26938749	-0.0069355	0.0120354	0.565737
cg26938753	-0.00467559	0.00406226	0.252484
cg26938803	0.00190704	0.00346666	0.583472
cg26938847	-0.00858902	0.0122672	0.485451
cg26938967	-0.00503997	0.00206991	0.0166685
cg26939043	0.00363327	0.010278	0.724457
cg26939107	-0.01214	0.0121715	0.320975
cg26939168	-0.0215782	0.0134878	0.11279
cg26939169	-7.35552e-05	0.00212206	0.972418
cg26939204	0.00616894	0.00845273	0.467209
cg26939227	0.0294942	0.0127382	0.0226333
cg26939277	0.00942021	0.0158832	0.554458
cg26939283	0.000597045	0.0107569	0.955848
cg26939297	0.014452	0.0153556	0.348892
cg26939341	-0.0175015	0.016255	0.284213
cg26939365	0.000235304	0.00726332	0.974221
cg26939375	-0.000209916	0.0072799	0.977054
cg26939377	-0.00164089	0.00219467	0.456415
cg26939495	-0.0165975	0.0189788	0.383925
cg26939503	-0.0123898	0.0152451	0.418316
cg26939515	0.00114457	0.00738856	0.877204
cg26939525	-0.00340695	0.00560516	0.544682
cg26939539	-0.010489	0.0131277	0.426185
cg26939542	0.00372128	0.0091207	0.684143
cg26939607	0.00733161	0.0185675	0.693785
cg26939721	0.0149941	0.00688166	0.0316915
cg26939732	0.0121181	0.0102669	0.240678
cg26939740	0.00273619	0.00372436	0.464258
cg26939767	0.00561245	0.00532656	0.294572
cg26939856	-0.00918952	0.010056	0.363004
cg26939946	0.0282648	0.0199329	0.159301
cg26940068	-0.00178283	0.00669952	0.7907
cg26940109	-0.00269368	0.00437568	0.539555
cg26940122	0.00375485	0.00408229	0.359896
cg26940226	0.000882012	0.00411392	0.830674
cg26940261	-0.00596672	0.0062593	0.342758
cg26940328	-0.00666971	0.0112368	0.554147
cg26940363	0.0115062	0.00750097	0.128196
cg26940479	-0.00113235	0.012244	0.9265
cg26940535	0.00636012	0.00782214	0.418097
cg26940541	0.00164576	0.00212896	0.441327
cg26940573	0.00317441	0.00180923	0.0823966
cg26940584	0.00409206	0.0095336	0.668683
cg26940620	-0.00127851	0.0104083	0.902483
cg26940676	-0.00274671	0.00582095	0.63805
cg26940725	0.000135602	0.00141827	0.924021
cg26940733	0.00138143	0.00532044	0.795671
cg26940751	-0.00382682	0.0056064	0.49645
cg26940755	-0.00820713	0.0063079	0.196218
cg26940847	-0.00202228	0.00946777	0.831297
cg26940909	0.0153483	0.0225253	0.497206
cg26940910	-0.0119345	0.00882835	0.179475
cg26940926	-0.00102527	0.00155103	0.510117
cg26940931	0.000941354	0.0030803	0.760541
cg26941105	0.000516864	0.00553656	0.925808
cg26941178	-0.00542482	0.0105054	0.606725
cg26941211	0.000476486	0.0107751	0.964816
cg26941368	0.00263847	0.013898	0.849815
cg26941392	-0.00292629	0.00229281	0.204809
cg26941433	0.00754246	0.00460838	0.10484
cg26941453	0.00939187	0.00376201	0.0141767
cg26941476	0.0156274	0.0156526	0.320502
cg26941552	0.00399566	0.00532088	0.454452
cg26941692	0.00835828	0.00891068	0.350501
cg26941722	-0.00461223	0.0138602	0.740006
cg26941787	0.064363	0.0595112	0.282064
cg26941801	-0.000709814	0.00380973	0.852574
cg26941823	0.000540124	0.00733781	0.941469
cg26941870	0.00102102	0.0075351	0.892488
cg26941891	-0.00512826	0.00371029	0.169998
cg26941949	-0.000172193	0.00246963	0.944552
cg26941996	-0.000215785	0.00633955	0.972915
cg26942031	0.0527675	0.0237873	0.0287956
cg26942047	0.00137335	0.00342779	0.689532
cg26942106	0.000184989	0.00361844	0.959329
cg26942121	-0.00761075	0.0204068	0.709974
cg26942166	-0.00437495	0.00615891	0.479144
cg26942169	-0.00102682	0.00517462	0.843108
cg26942185	0.0024297	0.00387578	0.532158
cg26942196	0.000948866	0.00147327	0.521015
cg26942234	0.00345783	0.00358364	0.336926
cg26942250	0.00132273	0.00298037	0.658137
cg26942275	-0.00679509	0.00429543	0.116823
cg26942295	-0.0134753	0.0132252	0.310706
cg26942316	-0.000502593	0.00563412	0.929097
cg26942392	-0.00226554	0.00278526	0.417919
cg26942402	-0.0102145	0.00482538	0.0367559
cg26942432	0.0233703	0.0180335	0.19798
cg26942477	-0.013095	0.015422	0.397847
cg26942532	0.000660014	0.00227817	0.772636
cg26942549	0.000169734	0.00529793	0.974506
cg26942580	0.00367118	0.00939732	0.696878
cg26942772	0.000830733	0.00165664	0.617151
cg26942801	-0.00412976	0.0204134	0.840088
cg26942815	-0.00121787	0.0125752	0.923042
cg26942829	-0.029687	0.0228056	0.195997
cg26942892	-0.00179009	0.00569344	0.753863
cg26942930	0.0220181	0.0155497	0.159888
cg26942943	0.000721296	0.00146729	0.62409
cg26942952	0.00711936	0.00874507	0.417522
cg26942963	-0.018375	0.0168464	0.27801
cg26942980	-0.0133796	0.00928792	0.15284
cg26943001	-0.00143181	0.00179099	0.425925
cg26943037	-0.00848526	0.00556388	0.1304
cg26943056	0.0160836	0.00770446	0.0393788
cg26943082	-0.00338787	0.00258172	0.192439
cg26943083	0.00221049	0.0090752	0.808059
cg26943120	0.0205862	0.0182822	0.26285
cg26943187	0.00179992	0.00527392	0.733604
cg26943189	-0.0262516	0.0134891	0.0544453
cg26943197	0.00713092	0.00381807	0.0647359
cg26943214	-0.0179551	0.0170428	0.294637
cg26943239	-0.00420551	0.00791468	0.59635
cg26943332	-0.00189638	0.00221391	0.393729
cg26943346	-0.0357705	0.0139446	0.0117969
cg26943378	-6.99117e-05	0.00311417	0.982134
cg26943399	-0.00307287	0.00272591	0.262321
cg26943655	0.011121	0.00654212	0.0922556
cg26943658	0.00222191	0.00126652	0.0824349
cg26943671	-0.00323154	0.00208629	0.124556
cg26943683	0.0124669	0.0102139	0.225115
cg26943727	-0.00103896	0.00145746	0.477595
cg26943759	-0.0028402	0.00388502	0.46645
cg26943782	-0.011938	0.00750945	0.115052
cg26943808	-0.0126318	0.0114455	0.272396
cg26943822	-0.00142252	0.00510615	0.781135
cg26943947	-0.011724	0.0137502	0.395896
cg26943987	-0.0166813	0.0164915	0.314213
cg26944011	-0.000403166	0.00165453	0.807982
cg26944052	0.00175043	0.00212868	0.41286
cg26944080	0.00503121	0.00898724	0.576856
cg26944130	-0.00172216	0.0040053	0.668143
cg26944151	-0.00110285	0.00303876	0.717424
cg26944245	0.0282622	0.0218682	0.199202
cg26944263	0.000361619	0.00120227	0.764206
cg26944382	0.0010009	0.00384259	0.795032
cg26944420	0.00291499	0.0116355	0.802696
cg26944426	0.0153651	0.0134686	0.256673
cg26944434	0.00554116	0.00231798	0.0186967
cg26944449	0.00647474	0.00357833	0.0733884
cg26944492	0.00248126	0.00586763	0.673296
cg26944526	-0.00041816	0.0110837	0.96998
cg26944546	0.000461332	0.00388843	0.905797
cg26944552	-0.00145744	0.00168909	0.390283
cg26944562	0.00289794	0.00585196	0.621539
cg26944580	0.00122656	0.00127369	0.337871
cg26944656	-0.0213732	0.0133088	0.11144
cg26944724	0.00443358	0.00538076	0.411918
cg26944725	-0.00943304	0.00663243	0.158063
cg26944755	-0.0215973	0.0190806	0.260383
cg26944795	-0.00538128	0.00382968	0.163075
cg26944851	-0.00435173	0.0109463	0.691809
cg26944949	0.0328747	0.0145398	0.0259245
cg26944958	-0.0360795	0.017515	0.0420032
cg26944978	-0.00221817	0.00611978	0.717774
cg26944981	0.000434513	0.00147091	0.768297
cg26945039	-0.0310798	0.0123695	0.0135825
cg26945100	0.000435118	0.00374326	0.907695
cg26945107	-0.00716591	0.0100486	0.477429
cg26945137	0.0208131	0.024181	0.391449
cg26945139	0.00127099	0.00416198	0.760711
cg26945145	0.00172798	0.0110422	0.875964
cg26945203	0.0158724	0.00961747	0.102004
cg26945205	0.00249763	0.00981841	0.799723
cg26945217	-0.0120314	0.0144247	0.406225
cg26945226	-0.00692161	0.012931	0.593649
cg26945241	0.00118614	0.0164296	0.942591
cg26945245	-0.0285227	0.0151265	0.0622507
cg26945275	0.0238289	0.0139881	0.0915772
cg26945329	0.000996226	0.00862593	0.908287
cg26945349	-0.000109345	0.00187505	0.953614
cg26945361	-0.00610772	0.00451676	0.179351
cg26945376	0.000146963	0.017693	0.993389
cg26945392	0.00322681	0.00558845	0.564963
cg26945413	0.00179923	0.00221726	0.419024
cg26945547	-0.00105515	0.00106261	0.323116
cg26945559	0.00723593	0.0148271	0.626603
cg26945577	-0.00202254	0.00504222	0.689187
cg26945618	-0.00432799	0.00625034	0.490266
cg26945643	0.000141098	0.0047141	0.976182
cg26945670	-0.00571949	0.0127052	0.653562
cg26945684	-0.00153504	0.0127811	0.904643
cg26945715	-0.00357012	0.00299973	0.236807
cg26945725	0.00133535	0.00672262	0.842951
cg26945748	0.00107794	0.0043714	0.805731
cg26945780	-0.00169138	0.00692513	0.807547
cg26945813	-0.00262314	0.00307359	0.395452
cg26945823	0.000850354	0.00670971	0.899405
cg26945867	0.0177665	0.0104032	0.0907771
cg26945880	-0.000680074	0.0052936	0.898034
cg26945894	-0.0114654	0.00655175	0.0831909
cg26945938	0.00515102	0.00485386	0.291145
cg26945941	-0.00657389	0.0116774	0.574722
cg26945978	0.0279211	0.0172469	0.108616
cg26945996	-0.00196926	0.00690206	0.775993
cg26946015	0.00856893	0.00951055	0.369757
cg26946032	0.00962092	0.0124742	0.44237
cg26946042	-0.00723179	0.0116541	0.536318
cg26946092	0.0119283	0.017652	0.500761
cg26946114	-0.0252053	0.00967745	0.0106016
cg26946218	0.00934766	0.0166925	0.576737
cg26946223	-0.00628692	0.00911907	0.492152
cg26946235	-0.00519404	0.00705328	0.463211
cg26946259	-0.00867199	0.00553738	0.120488
cg26946276	-9.23341e-06	0.00232191	0.996835
cg26946277	-0.00570206	0.00750045	0.448906
cg26946284	-0.00978062	0.00547563	0.077096
cg26946288	0.0128494	0.00643421	0.0485376
cg26946311	-0.00511259	0.0086257	0.554709
cg26946331	0.0059233	0.00500913	0.239811
cg26946376	-0.000232548	0.0045399	0.95925
cg26946409	0.00106428	0.007995	0.894367
cg26946442	-0.0157787	0.018804	0.403406
cg26946463	0.00600641	0.0056998	0.294517
cg26946534	-0.00584439	0.0036096	0.108571
cg26946617	0.00122262	0.0109307	0.911165
cg26946709	0.00368097	0.00774347	0.635564
cg26946755	-0.0104809	0.0116405	0.370079
cg26946769	0.0100863	0.0156935	0.521887
cg26946803	0.00571887	0.00587708	0.332861
cg26946818	0.000933802	0.00652259	0.886449
cg26946821	0.00235707	0.00221553	0.289943
cg26946836	0.00143696	0.00379897	0.706046
cg26946849	-0.000174228	0.00116588	0.881508
cg26946905	-0.0066823	0.00799786	0.405422
cg26946914	-0.00240731	0.00743068	0.746638
cg26946923	0.00823612	0.0134212	0.540831
cg26946938	0.0108819	0.0063768	0.0910232
cg26946966	-0.00159807	0.0153118	0.917086
cg26946978	-0.00224983	0.00275141	0.415472
cg26947034	-0.0210609	0.0164465	0.203307
cg26947060	-0.00109203	0.00282867	0.700274
cg26947127	-0.00416087	0.00678855	0.541318
cg26947210	0.00520091	0.0155453	0.738654
cg26947474	0.0161443	0.017881	0.368761
cg26947491	0.00340516	0.00438358	0.439111
cg26947563	-0.00203668	0.0103193	0.843942
cg26947569	0.00462506	0.0117163	0.693865
cg26947572	0.00421971	0.00306226	0.171288
cg26947579	-0.0052872	0.0133579	0.693088
cg26947583	-0.00293224	0.00741127	0.693208
cg26947618	-0.015352	0.0122925	0.21462
cg26947631	0.00535112	0.00610473	0.38283
cg26947721	0.00196443	0.0091189	0.829875
cg26947723	-0.0131587	0.00597576	0.029962
cg26947733	0.00689444	0.0114528	0.548545
cg26947766	-0.0134313	0.0100773	0.185619
cg26947773	0.00418991	0.00758176	0.58175
cg26947817	-0.000736615	0.00555312	0.894738
cg26947834	0.00127596	0.00169492	0.453328
cg26947850	0.0071895	0.0110948	0.518464
cg26947919	-0.00781466	0.00716741	0.2782
cg26947966	-0.00237942	0.00753474	0.752818
cg26947967	0.00693774	0.0152636	0.650434
cg26947969	-0.000491126	0.00584025	0.93315
cg26947983	-0.00335528	0.00633384	0.597467
cg26948029	-0.00344044	0.0111637	0.758586
cg26948070	0.0056048	0.0136356	0.681922
cg26948088	-0.00178135	0.00498772	0.721734
cg26948104	0.000258259	0.00205961	0.900464
cg26948155	-0.00369583	0.00429152	0.391192
cg26948176	-0.000124126	0.0025559	0.961363
cg26948226	-0.0078266	0.0117613	0.507294
cg26948238	-0.00250747	0.00455694	0.583372
cg26948274	-0.00846418	0.00894992	0.346567
cg26948288	-0.00268991	0.00168728	0.11404
cg26948536	-0.00425194	0.00663901	0.523347
cg26948549	-0.000306249	0.00491822	0.950473
cg26948596	2.99099e-06	0.00470301	0.999494
cg26948599	3.9122e-05	0.00129691	0.975995
cg26948626	-0.000146747	0.0021393	0.945448
cg26948660	0.000510584	0.00177016	0.773608
cg26948751	-0.0031751	0.0117493	0.787534
cg26948823	0.0119447	0.0112733	0.291898
cg26948870	-0.00370995	0.00719621	0.607312
cg26948907	0.00183221	0.00547735	0.738698
cg26948931	-0.00245416	0.00905509	0.78693
cg26948949	0.00698275	0.0107901	0.51902
cg26949022	-0.0076173	0.00361685	0.0377031
cg26949035	-0.0214589	0.0119058	0.0744963
cg26949037	-0.0076832	0.00452769	0.0928193
cg26949055	0.00592779	0.00660928	0.371932
cg26949087	-0.00175482	0.00545789	0.748488
cg26949133	0.0080195	0.0116834	0.494049
cg26949268	0.00465168	0.00816141	0.569983
cg26949320	0.00429226	0.00746394	0.566538
cg26949393	0.00415463	0.00435578	0.342475
cg26949465	0.00564244	0.00427217	0.189602
cg26949467	0.00126361	0.00160849	0.433966
cg26949546	-0.000858539	0.00165277	0.604592
cg26949612	0.0220295	0.0274474	0.424105
cg26949668	0.00765245	0.0120551	0.527016
cg26949687	0.00455042	0.00299454	0.131774
cg26949694	0.000623021	0.00559691	0.911589
cg26949715	0.00330226	0.00793761	0.678282
cg26949731	-0.0033287	0.00874658	0.704328
cg26949796	-0.00095291	0.00145715	0.514644
cg26949829	0.00121864	0.00177453	0.493835
cg26949883	0.00416139	0.00261715	0.11498
cg26950022	0.0158757	0.027157	0.560141
cg26950080	-0.00440299	0.00604338	0.467971
cg26950102	0.00776912	0.0108542	0.475803
cg26950279	0.0092454	0.0052153	0.0793158
cg26950287	0.00215238	0.00596141	0.718822
cg26950301	0.0232811	0.0120845	0.0568782
cg26950332	8.86297e-06	0.00133181	0.994704
cg26950369	0.0139285	0.0104914	0.187329
cg26950400	-0.00519125	0.00586233	0.377997
cg26950422	0.0190384	0.013085	0.148807
cg26950463	-0.00494121	0.00556436	0.376666
cg26950467	-0.00295047	0.00533328	0.581348
cg26950475	0.00239911	0.00509824	0.638968
cg26950514	-0.00288365	0.0160718	0.857968
cg26950531	0.00141044	0.0198952	0.943624
cg26950557	-0.00345869	0.00223529	0.124947
cg26950560	0.00455045	0.00442888	0.306688
cg26950568	-0.00707622	0.0146185	0.629403
cg26950588	-0.0223294	0.0127508	0.0829736
cg26950624	0.00511896	0.0120789	0.672627
cg26950625	-0.00156504	0.0055712	0.779356
cg26950635	-0.00689283	0.0055528	0.21739
cg26950652	0.00893439	0.00622751	0.154502
cg26950668	-0.00550789	0.00859125	0.522921
cg26950715	-0.00488456	0.00644047	0.449985
cg26950739	0.000773293	0.00446951	0.862989
cg26950756	0.0223584	0.0243456	0.360632
cg26950866	-0.00547691	0.00826947	0.509299
cg26950867	0.00462672	0.0143004	0.746963
cg26950885	0.000642134	0.00223281	0.774256
cg26950898	-0.00458094	0.00298766	0.128363
cg26950900	0.00981959	0.00655651	0.137365
cg26950947	0.0183629	0.0116838	0.119191
cg26950950	0.00174458	0.00716187	0.808045
cg26950953	-0.0229119	0.0159061	0.152865
cg26950972	0.00338164	0.0146406	0.817805
cg26951000	0.00410411	0.00307364	0.184823
cg26951018	-0.0145441	0.0131775	0.272368
cg26951091	-0.00787603	0.0109191	0.472402
cg26951135	-0.0122978	0.00982431	0.213573
cg26951168	-0.014115	0.0145853	0.335501
cg26951293	0.00298182	0.00384487	0.439856
cg26951340	0.0203393	0.0282763	0.473629
cg26951364	-0.000370989	0.00550355	0.946391
cg26951404	-0.00639734	0.00464657	0.171652
cg26951406	0.00575419	0.00694815	0.409551
cg26951410	0.00281495	0.00397105	0.480057
cg26951416	-0.00749048	0.0077964	0.33899
cg26951440	-0.0117577	0.0127341	0.358059
cg26951441	-0.0118257	0.0116117	0.310931
cg26951520	-0.00300018	0.00507954	0.556094
cg26951577	-0.00246504	0.0184755	0.894128
cg26951603	-0.00284703	0.00134388	0.0366094
cg26951614	0.00446228	0.00876353	0.611742
cg26951674	-0.00047185	0.00658984	0.943061
cg26951680	0.00305029	0.00893245	0.733456
cg26951705	-0.0384449	0.032587	0.240893
cg26951706	0.00426928	0.00477594	0.373514
cg26951712	0.028599	0.02815	0.312106
cg26951763	-0.0116325	0.00625242	0.0657553
cg26951839	0.0113268	0.00937913	0.230028
cg26951888	0.0205894	0.0252141	0.416109
cg26951921	-0.00549976	0.00632462	0.386613
cg26951958	-0.00106059	0.0016055	0.51039
cg26952010	0.02319	0.0258719	0.372225
cg26952136	-0.00232196	0.0162159	0.886428
cg26952188	0.000548867	0.00440174	0.901017
cg26952194	-0.00257957	0.00266536	0.335472
cg26952205	-0.00122184	0.00191504	0.524919
cg26952303	0.00481737	0.00758306	0.526696
cg26952327	-0.0086387	0.00494249	0.0835607
cg26952362	-0.000282813	0.00223295	0.899468
cg26952381	0.000264532	0.00495298	0.957513
cg26952497	0.0120843	0.0102584	0.241598
cg26952558	-0.0017469	0.00203462	0.392621
cg26952572	0.0014881	0.00134783	0.272212
cg26952618	-0.00560089	0.0123905	0.652226
cg26952662	-0.0193245	0.0102104	0.0612974
cg26952671	0.0229657	0.0226117	0.312245
cg26952697	-0.00303922	0.00806616	0.707131
cg26952796	-0.0209719	0.00839291	0.0140919
cg26952803	0.0141409	0.0211376	0.505044
cg26952850	0.00778868	0.016553	0.639002
cg26952862	-0.0223642	0.0131213	0.0914091
cg26952928	0.0104687	0.0158275	0.509863
cg26952936	0.00652116	0.00973136	0.504327
cg26953025	-0.000892312	0.00394775	0.821639
cg26953069	0.0182502	0.0101705	0.0757672
cg26953075	0.00416949	0.00623304	0.50508
cg26953086	-0.00386341	0.00678607	0.570419
cg26953096	-0.000648897	0.00411109	0.874901
cg26953121	-0.00267935	0.0071277	0.707783
cg26953122	-0.00481376	0.00936894	0.608526
cg26953137	-0.00370107	0.0110879	0.739233
cg26953140	-0.000199109	0.0145835	0.989134
cg26953153	-0.00166431	0.00149072	0.266906
cg26953162	-0.00399537	0.00908886	0.661183
cg26953215	-0.00408847	0.00694922	0.557634
cg26953232	0.00276619	0.0081815	0.735994
cg26953234	0.0212655	0.0136935	0.123591
cg26953288	-0.015396	0.0149912	0.306898
cg26953293	0.000525489	0.00238275	0.825901
cg26953298	0.000230771	0.00236055	0.922317
cg26953326	-0.00916129	0.0160801	0.570139
cg26953375	0.00849261	0.0125722	0.500914
cg26953440	-0.00426609	0.00468199	0.364397
cg26953443	-0.0057291	0.0102744	0.578356
cg26953453	-0.00213011	0.00426769	0.618788
cg26953462	-0.000545705	0.00264582	0.837014
cg26953469	-0.0256306	0.0184005	0.16673
cg26953478	-0.00664381	0.00800625	0.408613
cg26953535	0.00579831	0.016666	0.728638
cg26953640	-0.00139632	0.010123	0.890569
cg26953669	-0.0119631	0.0144221	0.408797
cg26953727	0.00357853	0.00288055	0.217029
cg26953749	-0.000656679	0.00108488	0.54635
cg26953856	0.00377904	0.00277429	0.176207
cg26953862	0.0152787	0.0116535	0.192833
cg26954056	-0.00882795	0.00586233	0.135251
cg26954101	0.00830959	0.0105515	0.432836
cg26954102	0.00692329	0.00696188	0.322401
cg26954112	-0.00578499	0.00499567	0.249622
cg26954114	0.0203841	0.0199793	0.310067
cg26954121	0.00348576	0.00948725	0.714086
cg26954135	-0.0205246	0.0133195	0.126488
cg26954136	-0.00058	0.0079373	0.941894
cg26954138	-0.0149459	0.0120417	0.217441
cg26954156	0.00338859	0.0106972	0.752076
cg26954174	-0.0167698	0.0156058	0.285147
cg26954197	0.00713607	0.00860553	0.408942
cg26954219	0.00346303	0.0148022	0.815499
cg26954228	0.000520487	0.00545455	0.92417
cg26954231	-0.00172329	0.00814049	0.832777
cg26954271	-0.00303541	0.00673714	0.65329
cg26954327	-0.00272551	0.00706371	0.70043
cg26954464	0.0139131	0.00511564	0.00770527
cg26954499	-0.00216852	0.00168858	0.20203
cg26954519	-0.00204134	0.0104127	0.844974
cg26954543	0.00235581	0.00546914	0.66758
cg26954588	0.00986088	0.0132834	0.459619
cg26954625	-0.00159126	0.0017261	0.35881
cg26954671	-0.00304165	0.00426471	0.477375
cg26954708	0.00182402	0.00970977	0.851372
cg26954736	-0.00141779	0.00206461	0.493856
cg26954751	0.019113	0.0203507	0.349899
cg26954761	0.00831433	0.0109241	0.44839
cg26954843	0.00616197	0.00721209	0.394929
cg26954859	-0.00251914	0.0143931	0.861414
cg26954905	0.00729406	0.00394052	0.0671149
cg26954951	-0.00306474	0.0153579	0.842234
cg26954968	-0.00246588	0.0045205	0.586633
cg26955041	0.0154744	0.0180855	0.394253
cg26955132	-0.0219577	0.0161805	0.177822
cg26955143	0.020238	0.010244	0.0509568
cg26955196	0.00124376	0.00356154	0.727659
cg26955215	-0.0242374	0.0156994	0.125785
cg26955234	-0.0168963	0.017021	0.323267
cg26955275	0.00877888	0.00722705	0.227331
cg26955287	0.0213236	0.0156992	0.177437
cg26955290	-0.0200683	0.0132631	0.13341
cg26955321	-0.000987728	0.0115075	0.93177
cg26955337	-0.000323948	0.00164432	0.844219
cg26955377	-0.0158278	0.0111329	0.158222
cg26955383	-0.0220795	0.0156823	0.162254
cg26955395	-0.013334	0.0113248	0.241824
cg26955412	-0.00273702	0.0174675	0.875804
cg26955453	-0.00680669	0.00774845	0.381801
cg26955455	-5.62369e-05	0.00132873	0.966325
cg26955473	-0.00597277	0.0149714	0.690785
cg26955476	-0.00199372	0.00246825	0.421156
cg26955482	-0.00808576	0.0114655	0.482311
cg26955491	-0.00476583	0.00642742	0.460138
cg26955512	-0.00660289	0.00365488	0.0738326
cg26955540	0.0197542	0.0157338	0.212215
cg26955577	-0.0103552	0.0085346	0.227866
cg26955579	0.0010288	0.00397461	0.796287
cg26955580	0.00229775	0.00345741	0.507844
cg26955683	0.0134216	0.00902062	0.13993
cg26955726	0.00737263	0.00804142	0.361436
cg26955755	0.00516842	0.00411372	0.211903
cg26955759	0.00725774	0.0118364	0.541155
cg26955834	0.00434418	0.00677478	0.522841
cg26955835	-0.00125564	0.00224403	0.577041
cg26955845	0.000688197	0.0102816	0.946767
cg26955850	0.00086046	0.0107773	0.936524
cg26955859	-0.0041589	0.00246431	0.0945947
cg26955879	0.0105202	0.00745662	0.161392
cg26955881	0.00455192	0.00516861	0.3806
cg26955963	-0.00914582	0.00413427	0.0292286
cg26955980	0.00788209	0.0125093	0.530068
cg26955987	0.00133462	0.0125512	0.915531
cg26955996	-0.00622781	0.0162513	0.702371
cg26956004	-0.00631232	0.00784381	0.422872
cg26956007	0.0114757	0.0176656	0.517435
cg26956009	0.00527445	0.0056127	0.349618
cg26956056	-0.00101772	0.00553231	0.854417
cg26956135	-0.00311027	0.00854076	0.716502
cg26956141	-0.0214192	0.0231427	0.356918
cg26956157	-0.00151742	0.00257948	0.55768
cg26956245	-0.00236598	0.00691671	0.733018
cg26956263	-0.000459646	0.00151549	0.762293
cg26956371	0.00761663	0.00459824	0.100771
cg26956444	-0.00117808	0.00184947	0.525591
cg26956494	0.00122067	0.00955937	0.898648
cg26956535	-0.00848692	0.0126488	0.503789
cg26956601	-0.0305308	0.0172938	0.0805469
cg26956754	-0.000904309	0.00213295	0.672497
cg26956799	0.00122597	0.0072889	0.866768
cg26956865	0.00143713	0.00154451	0.354365
cg26956874	-0.00116041	0.00415767	0.780743
cg26956975	0.000376541	0.00213935	0.860644
cg26957012	0.00401462	0.00682459	0.557685
cg26957088	0.0212154	0.0178597	0.237691
cg26957095	-0.000776794	0.00167129	0.643093
cg26957110	-0.00353741	0.00430917	0.413654
cg26957128	-0.00961073	0.0156274	0.539957
cg26957150	0.00975746	0.00833746	0.244656
cg26957179	0.0137268	0.0209215	0.513261
cg26957187	-0.0320812	0.0183226	0.0830275
cg26957266	0.00275876	0.0040113	0.493203
cg26957349	-0.00704499	0.0124421	0.572512
cg26957356	0.0155403	0.026359	0.556813
cg26957370	0.00167276	0.00199618	0.404039
cg26957372	-0.0138734	0.00953531	0.148815
cg26957405	0.00668863	0.00563275	0.237862
cg26957423	0.00956987	0.0156027	0.54104
cg26957425	-0.00331215	0.00477763	0.489752
cg26957471	0.01452	0.00596287	0.01666
cg26957602	-0.00215102	0.00808703	0.790799
cg26957633	-0.00299664	0.0111556	0.788773
cg26957636	-0.00681444	0.0140855	0.629591
cg26957659	0.00491468	0.00477341	0.305684
cg26957664	-0.0183776	0.0205327	0.372914
cg26957677	-0.0020568	0.00474174	0.665394
cg26957709	0.0100414	0.0102107	0.327774
cg26957796	0.0024957	0.00396186	0.530177
cg26957805	-0.00638366	0.0142955	0.656165
cg26957811	-0.000967016	0.00917033	0.91623
cg26957914	0.000861049	0.00155542	0.581101
cg26957951	0.000705793	0.00867007	0.935282
cg26957988	-0.012997	0.00969643	0.183157
cg26958013	-0.00830587	0.011471	0.47071
cg26958026	0.00548434	0.0140692	0.697505
cg26958078	0.0254722	0.00981847	0.0109011
cg26958124	-0.00773355	0.00730227	0.292124
cg26958154	0.00578901	0.0151488	0.703165
cg26958167	0.00283993	0.00286779	0.324426
cg26958174	0.00443263	0.00449229	0.326162
cg26958236	0.00113182	0.0070346	0.872502
cg26958260	-0.0354886	0.0152185	0.021709
cg26958286	-0.0025395	0.00584138	0.664685
cg26958322	0.00284064	0.00393147	0.471649
cg26958486	0.00138788	0.00135971	0.309849
cg26958524	0.00660599	0.00880286	0.454754
cg26958597	-0.000902732	0.00245669	0.714054
cg26958611	-0.00574569	0.00503836	0.256848
cg26958615	0.0221706	0.00961292	0.0231556
cg26958654	0.0153361	0.0171662	0.373795
cg26958677	0.00537252	0.0105845	0.612862
cg26958735	-0.00552768	0.00257046	0.0339292
cg26958740	0.000334197	0.018663	0.985749
cg26958741	-0.0046741	0.0106859	0.662758
cg26958775	-0.0105147	0.00905269	0.248203
cg26958777	0.0045365	0.00417492	0.279823
cg26958806	0.00175549	0.0053484	0.743427
cg26958839	-0.000526354	0.00752972	0.94441
cg26958859	-0.000170199	0.00175048	0.922738
cg26958924	0.00494528	0.00398415	0.217422
cg26959007	0.00518793	0.00563543	0.359479
cg26959053	0.00308702	0.00412918	0.456448
cg26959118	0.00170601	0.0114975	0.882341
cg26959192	-0.00017951	0.00499838	0.971423
cg26959223	-0.00476542	0.00386966	0.22103
cg26959235	0.0114403	0.00725122	0.117791
cg26959247	0.00223643	0.00864948	0.796504
cg26959257	-0.00216165	0.0178809	0.90402
cg26959300	-0.0027094	0.00650786	0.678063
cg26959303	0.0098218	0.00726508	0.179451
cg26959306	0.00636048	0.0112502	0.573091
cg26959316	-0.000149057	0.0115052	0.989689
cg26959358	-0.00108495	0.00652745	0.868325
cg26959380	0.00318823	0.00324877	0.328781
cg26959384	-0.00689436	0.0110763	0.535069
cg26959392	-0.0125072	0.012294	0.311449
cg26959447	-0.00474024	0.00776548	0.542965
cg26959464	0.000527512	0.0112213	0.962599
cg26959492	0.00602271	0.00719322	0.404434
cg26959510	-0.00232166	0.00454547	0.610642
cg26959655	-0.00513705	0.00490474	0.297456
cg26959689	-0.0148401	0.0106837	0.167908
cg26959808	0.00128198	0.00855814	0.881227
cg26959913	0.00306562	0.00559007	0.584637
cg26959945	-0.0256427	0.0221791	0.250368
cg26959982	-0.00763636	0.00854493	0.373644
cg26960012	0.0181888	0.00826984	0.0301521
cg26960083	-0.00401207	0.00484785	0.409869
cg26960176	-0.00177661	0.00200007	0.376525
cg26960186	-0.0156135	0.0212861	0.464964
cg26960221	0.00896837	0.00632709	0.159458
cg26960224	0.00976542	0.00476212	0.0429172
cg26960317	0.0046066	0.00600066	0.444485
cg26960319	0.00624901	0.00552007	0.26032
cg26960322	0.010815	0.0253989	0.671164
cg26960333	0.0150356	0.00882939	0.0916931
cg26960370	0.00865506	0.0113704	0.448332
cg26960450	0.00828319	0.00805466	0.306256
cg26960452	0.0165941	0.00684931	0.0172032
cg26960464	-0.00423143	0.00682472	0.536658
cg26960562	-0.000156446	0.00457018	0.97276
cg26960637	-0.00343831	0.0121139	0.777126
cg26960647	-0.000629403	0.00134141	0.639942
cg26960671	-0.00589354	0.00805081	0.465854
cg26960719	-0.000451544	0.00442796	0.91898
cg26960833	-0.00283861	0.00778764	0.716253
cg26960859	-0.00111523	0.00362254	0.758831
cg26960863	-0.000341272	0.0141354	0.980787
cg26960896	-0.00897329	0.0130244	0.492443
cg26960939	-0.0173278	0.0129676	0.184504
cg26960988	-0.0053647	0.0107026	0.617295
cg26961098	0.00119843	0.00167888	0.476998
cg26961103	0.000787263	0.00891372	0.929799
cg26961166	-0.0125184	0.0105697	0.239074
cg26961240	-0.0217525	0.0194726	0.266636
cg26961260	-0.0116163	0.0124953	0.354787
cg26961386	-0.00186231	0.00326771	0.570014
cg26961479	-0.0142718	0.0117298	0.22658
cg26961482	-0.00175307	0.00137078	0.203897
cg26961491	0.00248991	0.00135877	0.0698569
cg26961582	-0.00243466	0.00734663	0.741037
cg26961622	-0.00756535	0.00614343	0.221041
cg26961725	-0.00199726	0.00483449	0.680399
cg26961782	0.00082717	0.00462567	0.858439
cg26961808	-0.0110827	0.0117167	0.346482
cg26961812	0.00959202	0.00551568	0.0851043
cg26961824	0.0150827	0.0111511	0.179242
cg26961923	-0.00436244	0.00556662	0.435081
cg26962002	0.00200348	0.00200427	0.319915
cg26962053	-0.000105987	0.0078862	0.989304
cg26962057	-0.00192712	0.00120327	0.112405
cg26962099	0.000961768	0.00843859	0.909488
cg26962114	-0.00180507	0.00434152	0.678471
cg26962245	-0.00117565	0.00354363	0.740762
cg26962253	0.0064329	0.00556746	0.250661
cg26962295	-0.00123431	0.00623361	0.84344
cg26962297	-0.00374187	0.00846775	0.659518
cg26962342	-0.000454913	0.00129038	0.725173
cg26962382	0.0094161	0.0100099	0.349136
cg26962439	-0.0136357	0.011625	0.243595
cg26962505	0.0152819	0.0182125	0.403421
cg26962533	0.00393422	0.00471928	0.406467
cg26962579	-0.0201826	0.0143861	0.163736
cg26962595	0.000989406	0.00258101	0.702281
cg26962609	0.00699118	0.0149281	0.640572
cg26962740	0.00364256	0.00555034	0.513153
cg26962758	-0.00781834	0.00394436	0.0502058
cg26962778	0.00613479	0.00783511	0.435485
cg26962791	-0.0177542	0.0173244	0.307927
cg26962843	-0.0119653	0.0117065	0.309196
cg26962870	-0.00209602	0.00554434	0.706197
cg26962924	-0.00230119	0.00382874	0.549179
cg26962945	-0.0010605	0.00396254	0.789534
cg26962970	-0.00433614	0.00980608	0.659307
cg26962984	0.00663846	0.00551541	0.231578
cg26963002	-0.00853376	0.00533092	0.112575
cg26963029	0.000920626	0.00157148	0.559307
cg26963044	0.0013886	0.00219971	0.529308
cg26963090	-0.00778257	0.0112933	0.492338
cg26963093	0.007174	0.0117721	0.543636
cg26963146	0.0057559	0.006519	0.379386
cg26963160	-0.00210649	0.00463888	0.650745
cg26963196	0.00552124	0.00777838	0.479468
cg26963245	-0.00329549	0.00337804	0.331635
cg26963250	-0.00136211	0.00505935	0.78831
cg26963253	-0.00543527	0.00375288	0.150664
cg26963259	-5.2128e-05	0.00575484	0.992791
cg26963271	-0.00313692	0.00242465	0.198728
cg26963272	0.00201877	0.00557411	0.71799
cg26963277	0.00641927	0.0105616	0.544703
cg26963285	-0.00064403	0.00380731	0.866015
cg26963320	0.00103816	0.00570905	0.856072
cg26963356	-0.000898545	0.00398375	0.82201
cg26963367	-0.000409062	0.0103459	0.96854
cg26963397	0.000303801	0.00137468	0.825545
cg26963402	0.00085248	0.0088597	0.923538
cg26963428	0.00163717	0.0048677	0.737324
cg26963509	0.00501875	0.00699838	0.474966
cg26963544	-0.00658371	0.00813597	0.420316
cg26963545	0.00826188	0.00585541	0.161353
cg26963550	0.0102787	0.00451552	0.0249595
cg26963577	-0.000606035	0.0100347	0.951962
cg26963632	-0.0128421	0.0154736	0.408553
cg26963641	0.00793265	0.00274156	0.00467681
cg26963657	0.00487101	0.00370191	0.191247
cg26963675	-0.000706585	0.00951413	0.940946
cg26963686	-0.00640514	0.0068826	0.354288
cg26963790	0.00691597	0.00803809	0.391627
cg26963795	0.0132806	0.00579967	0.0241286
cg26963797	0.00810987	0.0064847	0.213993
cg26963809	-0.00114742	0.00356789	0.748431
cg26963839	0.00260389	0.00456017	0.569276
cg26963844	-0.00125311	0.00179109	0.48578
cg26963854	0.00639199	0.00578374	0.271739
cg26963892	-0.00169981	0.0140333	0.903834
cg26964003	0.0140007	0.00772806	0.0730394
cg26964061	-0.00177996	0.00132841	0.18331
cg26964112	-0.00246872	0.0177872	0.889894
cg26964117	0.0109539	0.0128919	0.397536
cg26964170	-0.00055016	0.00164509	0.738758
cg26964189	3.64827e-05	0.00561066	0.994825
cg26964202	-0.000936553	0.00137979	0.498855
cg26964415	-0.00130994	0.0019261	0.498012
cg26964426	-0.00257468	0.0159198	0.871846
cg26964493	0.00139232	0.00177578	0.434858
cg26964556	-0.00523783	0.00573486	0.363264
cg26964592	0.0110714	0.0218318	0.613187
cg26964629	0.00212142	0.0107514	0.843981
cg26964634	0.0087136	0.00477389	0.0709467
cg26964636	0.013329	0.0133603	0.320853
cg26964651	-0.0183106	0.0227386	0.422576
cg26964685	0.00412754	0.00793141	0.603932
cg26964704	0.00688584	0.00562676	0.223916
cg26964724	-0.0272193	0.0144416	0.0623616
cg26964857	0.00165769	0.00325617	0.611809
cg26964868	0.0206677	0.0150393	0.172436
cg26964875	-0.00382321	0.0159904	0.811521
cg26964901	0.0144506	0.00891022	0.107996
cg26964907	-0.00804346	0.00391825	0.0427015
cg26964927	0.0128228	0.0167513	0.445788
cg26964989	-0.00924928	0.00560701	0.102164
cg26965004	-0.00196935	0.00470572	0.676478
cg26965006	0.00246546	0.00665594	0.711857
cg26965012	0.000466526	0.00379399	0.902382
cg26965059	-0.000529963	0.00146458	0.718226
cg26965089	-0.00621767	0.00421196	0.143033
cg26965151	-0.00454162	0.00367507	0.219431
cg26965192	0.00107811	0.00117951	0.3629
cg26965236	-0.0100104	0.00967432	0.303285
cg26965238	-0.0015822	0.00201675	0.434583
cg26965275	-0.0040805	0.00236596	0.0876764
cg26965354	-0.00773172	0.0119077	0.51763
cg26965464	0.00473026	0.007527	0.531149
cg26965476	-0.0054366	0.0130495	0.677854
cg26965547	0.0165053	0.0195449	0.400418
cg26965574	-0.00405577	0.0074382	0.586788
cg26965597	-0.00248338	0.00246412	0.315977
cg26965604	0.00712241	0.00675728	0.294407
cg26965605	-0.000940243	0.0104274	0.928332
cg26965637	-4.90421e-05	0.00209542	0.981374
cg26965639	-0.00856297	0.0130772	0.514099
cg26965674	0.000965891	0.00136761	0.481667
cg26965676	0.0144485	0.00752552	0.0577152
cg26965687	0.00222588	0.00815298	0.785405
cg26965718	0.00184251	0.00150529	0.223819
cg26965779	-0.0142768	0.0120765	0.239934
cg26965794	-0.00260843	0.00665481	0.695921
cg26965801	-0.00932975	0.0166074	0.575522
cg26965819	-0.00210239	0.00691961	0.761888
cg26965832	-0.00139824	0.00582109	0.810665
cg26965897	-0.00234358	0.00559947	0.676453
cg26965915	-0.0066144	0.00684065	0.335914
cg26965953	-0.00124712	0.0128408	0.922824
cg26966001	0.0323604	0.0173	0.064333
cg26966013	-0.000925611	0.00126466	0.465937
cg26966028	-0.00104849	0.00332366	0.753069
cg26966056	0.00667813	0.00531261	0.211669
cg26966083	-0.00615471	0.0077516	0.42908
cg26966124	0.00338636	0.00359908	0.349026
cg26966128	-0.0104102	0.0111536	0.352887
cg26966146	-0.0106108	0.00862352	0.221417
cg26966164	-0.00252427	0.00513453	0.624061
cg26966186	-0.00641439	0.00946091	0.499345
cg26966245	-8.46137e-05	0.0017898	0.962388
cg26966384	-0.00200195	0.00251284	0.42752
cg26966434	3.31006e-05	0.00757596	0.996523
cg26966455	2.12062e-05	0.00261655	0.99355
cg26966559	-0.000643621	0.00487962	0.895329
cg26966582	0.0105796	0.00650103	0.106805
cg26966591	0.0019407	0.00628407	0.758094
cg26966630	0.00281372	0.00517041	0.587517
cg26966698	0.00487733	0.00805547	0.54624
cg26966729	-0.00217896	0.00785743	0.782113
cg26966808	-0.0143171	0.037602	0.704194
cg26966817	-0.00675504	0.00610722	0.271349
cg26966828	-0.0197987	0.0136514	0.150104
cg26966888	-0.000557676	0.0103428	0.957107
cg26966921	-0.000406659	0.00620629	0.947888
cg26966939	0.00924299	0.00461543	0.0479243
cg26966989	0.00343079	0.00628019	0.586086
cg26967050	-0.00968217	0.00907408	0.288534
cg26967080	-0.0101213	0.00526802	0.0575459
cg26967100	-0.00570492	0.00934904	0.543104
cg26967115	-0.000133877	0.00683452	0.984411
cg26967167	0.00284703	0.00279625	0.311058
cg26967186	0.00103326	0.0106788	0.923112
cg26967212	-0.000198604	0.00918641	0.982795
cg26967254	-0.00441716	0.00769267	0.56712
cg26967272	0.0149416	0.0100279	0.139372
cg26967295	0.00519545	0.00669317	0.439445
cg26967305	-0.0111504	0.0165669	0.502466
cg26967343	0.0028257	0.00559602	0.614706
cg26967385	-0.00454651	0.00695091	0.514556
cg26967395	-0.000789603	0.00793336	0.920917
cg26967433	-0.00146173	0.00176893	0.41058
cg26967526	0.00216734	0.00953815	0.82071
cg26967566	-0.0030909	0.00255447	0.229134
cg26967579	-0.00322998	0.00279418	0.250449
cg26967596	0.000580493	0.0110088	0.958052
cg26967619	0.00127186	0.00443586	0.774919
cg26967703	0.0185865	0.0148552	0.213786
cg26967723	-0.0321839	0.0139929	0.0235253
cg26967755	0.0052413	0.00493054	0.290329
cg26967792	-0.0306382	0.0151286	0.0455138
cg26967829	-0.00152803	0.00538818	0.777311
cg26967842	0.000431575	0.0102657	0.96655
cg26967868	-0.000130003	0.00179277	0.942337
cg26967875	-0.000462059	0.00250603	0.85409
cg26967960	-0.0260942	0.0184274	0.159866
cg26967977	0.0186904	0.0182504	0.308255
cg26968008	-0.000991193	0.00603334	0.869838
cg26968009	0.00320949	0.00489219	0.513302
cg26968025	0.0117556	0.0187524	0.532165
cg26968039	-0.0164963	0.0436628	0.706371
cg26968089	-0.0168917	0.00667147	0.0129005
cg26968166	-0.00113354	0.00990379	0.909107
cg26968187	0.0169384	0.0176041	0.338278
cg26968203	0.00253108	0.00142964	0.0797016
cg26968258	-0.00995459	0.00491952	0.0456909
cg26968269	0.00189193	0.00349699	0.5897
cg26968387	2.55086e-05	0.00170782	0.988113
cg26968433	0.00981695	0.0105201	0.352987
cg26968437	0.0114657	0.0173916	0.511243
cg26968476	-0.00694234	0.00685566	0.313674
cg26968498	-0.00768217	0.0129291	0.553735
cg26968544	-0.00992292	0.0108894	0.364355
cg26968620	0.0169862	0.012745	0.185637
cg26968623	-0.00194573	0.00305815	0.52607
cg26968714	-0.0124565	0.0134538	0.356741
cg26968748	-0.000682354	0.00921579	0.941125
cg26968803	0.0114983	0.00611479	0.0629619
cg26968804	-0.0086089	0.00707871	0.226784
cg26968809	0.00186137	0.00301068	0.537812
cg26968812	-0.0115987	0.0105728	0.275262
cg26968868	0.00233463	0.00869133	0.788779
cg26968942	-0.00374913	0.0116781	0.74885
cg26968962	0.00160857	0.00193909	0.40877
cg26969054	-0.0363387	0.0152431	0.0190152
cg26969061	-0.00245772	0.00845568	0.771914
cg26969102	-0.00647417	0.00783219	0.410425
cg26969150	0.0228335	0.0275118	0.408543
cg26969167	-0.000489382	0.00129873	0.707109
cg26969179	-0.00834648	0.0159604	0.602166
cg26969197	-0.00396691	0.0136999	0.772755
cg26969234	0.0105615	0.0106501	0.323747
cg26969288	0.00120439	0.00162682	0.460832
cg26969289	0.00571938	0.00972274	0.557692
cg26969324	-0.00559662	0.00692738	0.421067
cg26969389	0.000531259	0.00694003	0.939135
cg26969486	-0.00411246	0.0107984	0.704131
cg26969495	-0.00777858	0.0125664	0.537325
cg26969497	-0.00640183	0.0122996	0.603873
cg26969515	-0.044054	0.0240163	0.0695776
cg26969541	-0.00121863	0.00500812	0.808248
cg26969652	-0.0288014	0.021804	0.189542
cg26969840	0.00945508	0.0115513	0.415
cg26969888	-0.000541134	0.00870527	0.950558
cg26969933	-0.0167747	0.0198818	0.40084
cg26969937	-0.00384798	0.00853418	0.653045
cg26969942	0.00133019	0.00109726	0.228261
cg26970032	-0.00362465	0.0110452	0.743474
cg26970042	-0.00806673	0.0142537	0.572704
cg26970043	0.000657001	0.00474529	0.890161
cg26970077	-0.00841807	0.0102063	0.411455
cg26970113	-0.00596463	0.00723295	0.411535
cg26970173	-0.0163038	0.0130454	0.214298
cg26970242	0.00757394	0.00376187	0.0467653
cg26970265	0.021049	0.0207305	0.312383
cg26970316	0.00402613	0.00512509	0.433975
cg26970337	0.00727938	0.00671612	0.28103
cg26970354	0.0298052	0.0189806	0.119504
cg26970477	-0.00160776	0.00127378	0.209814
cg26970587	-0.00843575	0.00515286	0.104753
cg26970707	-0.00813576	0.0085784	0.345212
cg26970795	-0.00039256	0.00612329	0.949011
cg26970797	-0.0115015	0.0114746	0.318598
cg26970800	-0.00445839	0.0108244	0.681307
cg26970841	0.00179806	0.00254555	0.481609
cg26970847	-0.000211352	0.00200748	0.916363
cg26970905	-0.00243228	0.00139803	0.0849716
cg26970983	0.0209891	0.0131386	0.113306
cg26970989	-0.000893599	0.00586415	0.879192
cg26971030	0.00868687	0.0100784	0.390786
cg26971042	0.00426422	0.00870214	0.625194
cg26971210	-0.00847824	0.00787708	0.284375
cg26971256	0.0113193	0.00745796	0.132232
cg26971291	0.00629477	0.0077564	0.418972
cg26971308	0.00329615	0.00506664	0.516823
cg26971330	0.00021612	0.00165577	0.896413
cg26971411	-0.00145076	0.00425737	0.733995
cg26971420	0.00108897	0.00506687	0.830268
cg26971423	0.0282032	0.0287927	0.329684
cg26971427	-0.013338	0.00788821	0.0939747
cg26971455	-0.0170974	0.0123707	0.170023
cg26971483	0.00883892	0.0144675	0.542619
cg26971530	0.0098179	0.00932194	0.294786
cg26971585	0.000157612	0.00172858	0.927532
cg26971587	-0.00107951	0.00168262	0.522624
cg26971594	0.0098786	0.00676133	0.147138
cg26971595	0.0192564	0.0134708	0.155979
cg26971596	-0.000726826	0.00216847	0.738192
cg26971638	0.00270693	0.0117528	0.818312
cg26971692	-0.0265236	0.013499	0.0522062
cg26971710	0.00496302	0.00596765	0.407586
cg26971783	0.0370933	0.0333925	0.269306
cg26971950	0.0141535	0.00996246	0.158519
cg26971989	-0.000132108	0.0040466	0.974021
cg26972058	0.000356601	0.00123942	0.774159
cg26972207	-0.00461804	0.00522262	0.378689
cg26972238	0.00141427	0.00690058	0.838028
cg26972272	-0.00322139	0.00245232	0.191983
cg26972389	0.0163708	0.0227052	0.472583
cg26972408	-0.00812121	0.0157843	0.608029
cg26972422	-0.00923656	0.0184706	0.618127
cg26972479	-0.0011745	0.0117204	0.920378
cg26972485	0.000279884	0.00405217	0.945072
cg26972529	0.0104411	0.0136199	0.445125
cg26972554	-0.0138142	0.0104765	0.190316
cg26972561	-0.00504813	0.00340965	0.141873
cg26972601	0.00416544	0.00684592	0.544265
cg26972614	0.021783	0.00946968	0.0235094
cg26972729	0.00481282	0.00549259	0.383001
cg26972742	-0.000113305	0.00400843	0.977506
cg26972881	-0.00115431	0.00379728	0.761771
cg26972937	-0.000951299	0.00427768	0.824467
cg26972969	0.00218883	0.00381528	0.567457
cg26973018	0.00805106	0.0052015	0.124821
cg26973029	-0.0173929	0.0102764	0.0936633
cg26973045	0.00375541	0.00161066	0.0217276
cg26973074	0.00590166	0.0126621	0.642167
cg26973084	-0.00525131	0.00618288	0.397726
cg26973104	-0.014367	0.0104489	0.172211
cg26973137	0.00166308	0.00460303	0.718637
cg26973152	-0.0147313	0.0143973	0.308685
cg26973164	-0.0025345	0.00585958	0.666281
cg26973173	-0.00150784	0.00696457	0.829037
cg26973177	0.00276546	0.00666704	0.67918
cg26973193	-0.00151363	0.00560836	0.787803
cg26973203	0.00354839	0.0179283	0.843509
cg26973266	8.25747e-05	0.00107093	0.938693
cg26973322	0.00263061	0.00870329	0.763086
cg26973354	-0.0062053	0.00479105	0.198238
cg26973488	0.00228767	0.00346177	0.510236
cg26973564	0.00402718	0.00711206	0.572495
cg26973607	-0.00718944	0.0101525	0.480504
cg26973618	-0.0144632	0.01019	0.158904
cg26973714	-0.00129118	0.00369048	0.727173
cg26973765	0.00105424	0.0129213	0.935137
cg26973848	-0.0165075	0.0164895	0.319198
cg26973852	0.00723578	0.0107919	0.504098
cg26973854	0.000326646	0.00149597	0.8276
cg26973895	-0.00411109	0.00540561	0.448732
cg26973912	0.00932787	0.00711253	0.192703
cg26973953	0.000802416	0.0011325	0.480262
cg26973989	-0.0252414	0.010214	0.0151538
cg26974013	-0.017459	0.0191515	0.364158
cg26974016	0.00659358	0.00532925	0.218894
cg26974035	-0.000138564	0.00611421	0.981965
cg26974055	-3.65537e-05	0.00599094	0.995144
cg26974062	-0.0182655	0.0166112	0.274151
cg26974111	-0.00293129	0.00387799	0.451499
cg26974158	-0.00155183	0.00194301	0.426374
cg26974182	-0.0190112	0.0115834	0.103888
cg26974214	0.00593013	0.0053375	0.269219
cg26974217	0.00174274	0.00792792	0.826457
cg26974222	-0.00258221	0.00375353	0.493081
cg26974281	0.000270126	0.0013327	0.839789
cg26974318	-0.0018368	0.00183952	0.320437
cg26974332	0.00682911	0.00811224	0.401893
cg26974415	0.00109808	0.0026793	0.6828
cg26974441	0.0095779	0.00492652	0.0546871
cg26974444	-0.00124666	0.010067	0.901694
cg26974500	0.00135195	0.00125568	0.28422
cg26974554	0.00174854	0.00893571	0.845258
cg26974661	6.13138e-05	0.00486737	0.989974
cg26974681	-0.0042812	0.00731844	0.559874
cg26974880	-0.00795632	0.00990107	0.423544
cg26975022	0.0111489	0.0199028	0.576617
cg26975040	-0.0010342	0.00201204	0.608382
cg26975066	0.00140783	0.013509	0.917208
cg26975086	0.00135721	0.00359873	0.706872
cg26975184	0.0193975	0.0273715	0.480176
cg26975193	-0.00082858	0.00855142	0.923005
cg26975265	-0.00153024	0.00545007	0.779464
cg26975271	-0.00082552	0.00919215	0.92862
cg26975351	0.000773886	0.00143576	0.59108
cg26975407	0.00411185	0.0116249	0.724301
cg26975408	-0.00420194	0.0125242	0.737947
cg26975446	-0.00757039	0.00891133	0.397619
cg26975459	0.00136322	0.0047415	0.774318
cg26975460	-0.0144464	0.0112831	0.203383
cg26975461	-0.0130098	0.0175589	0.460477
cg26975470	-0.000476111	0.00800899	0.952715
cg26975476	-0.000110615	0.0136668	0.993558
cg26975499	-0.00410021	0.00289905	0.160372
cg26975524	-0.00206697	0.00954898	0.82907
cg26975587	-0.00322182	0.00430912	0.456412
cg26975599	0.00138269	0.0123724	0.911241
cg26975609	-0.000778926	0.00209263	0.710514
cg26975648	0.00573429	0.00513735	0.267013
cg26975681	-0.0121449	0.00755098	0.110904
cg26975682	0.00245798	0.00386457	0.52621
cg26975727	0.00803376	0.00907008	0.377881
cg26975768	0.0158292	0.0230308	0.49348
cg26975787	0.00396544	0.0144411	0.784194
cg26975807	-0.00618235	0.00552598	0.265915
cg26975812	0.000823602	0.00420269	0.845031
cg26975834	0.0036165	0.011136	0.746044
cg26975848	0.00613016	0.0129765	0.637666
cg26975860	0.00524014	0.0135358	0.69948
cg26975943	-0.00132411	0.00629101	0.833724
cg26975987	0.00310454	0.00735918	0.674033
cg26976042	-0.00701751	0.00449436	0.121588
cg26976046	-0.00191207	0.00333174	0.567327
cg26976053	0.00436084	0.00671858	0.517781
cg26976060	0.000135128	0.0172156	0.993753
cg26976064	0.0082056	0.0106434	0.44255
cg26976078	-0.00264092	0.00549367	0.631765
cg26976108	0.00377653	0.00626707	0.54814
cg26976112	0.00613644	0.00517386	0.238414
cg26976117	-0.00343085	0.00718262	0.633935
cg26976181	-9.80365e-05	0.00141327	0.944835
cg26976187	-0.000716618	0.00258758	0.782394
cg26976208	0.024197	0.0215037	0.263177
cg26976238	0.0022848	0.00544765	0.675817
cg26976239	-0.0152904	0.00676587	0.0259945
cg26976315	0.00146448	0.00629385	0.816482
cg26976338	0.0424007	0.0216967	0.0534656
cg26976356	-0.00628273	0.0114857	0.585595
cg26976390	-0.0023385	0.00143369	0.106015
cg26976412	-0.00257313	0.00648402	0.69233
cg26976437	0.0089901	0.00901572	0.321094
cg26976450	0.000714738	0.00676233	0.916037
cg26976492	-0.0212118	0.019072	0.26872
cg26976513	-0.001886	0.0137104	0.890865
cg26976553	0.0147102	0.015173	0.334636
cg26976562	-0.00155403	0.00214824	0.471124
cg26976576	0.00222089	0.00495095	0.654706
cg26976687	-0.000210454	0.00195806	0.914623
cg26976693	-0.000753665	0.00865023	0.930745
cg26976705	0.00494251	0.00451059	0.275817
cg26976707	-0.000832412	0.0147592	0.955136
cg26976729	0.0168057	0.0246301	0.496612
cg26976732	0.00157499	0.00307025	0.609094
cg26976744	0.000503499	0.00156921	0.748986
cg26976755	0.00240664	0.0127013	0.850101
cg26976756	-0.00593715	0.0109274	0.588112
cg26976835	-0.007664	0.00672878	0.257429
cg26976888	-0.00395297	0.0051036	0.440436
cg26976906	-0.00289776	0.0107882	0.788788
cg26976908	0.00294727	0.0080151	0.713863
cg26976936	0.00335338	0.00371426	0.368781
cg26977011	-0.00390897	0.00521722	0.455469
cg26977045	-0.000691032	0.00132104	0.602064
cg26977086	-0.0026176	0.00793345	0.742132
cg26977158	0.0184184	0.00895532	0.0423192
cg26977176	0.00898278	0.0191229	0.639564
cg26977232	0.00389767	0.00708544	0.58348
cg26977256	0.00724525	0.00570661	0.207165
cg26977362	-0.0234877	0.0176149	0.185431
cg26977388	-0.0208556	0.0186638	0.266485
cg26977425	0.000805605	0.00435169	0.853506
cg26977443	-0.00568652	0.0153761	0.712292
cg26977633	-0.00901961	0.010722	0.402228
cg26977644	-0.00098267	0.00266174	0.712771
cg26977737	0.0204692	0.0215891	0.345352
cg26977742	0.000323219	0.00413029	0.937781
cg26977749	-0.0227679	0.00998735	0.0247511
cg26977759	-0.00335611	0.00502283	0.505563
cg26977769	-0.00175603	0.00219685	0.425989
cg26977846	0.0093136	0.00719431	0.198447
cg26977859	0.00787901	0.0156534	0.615832
cg26977864	0.00126013	0.0119071	0.915929
cg26977936	0.0114034	0.0129696	0.381379
cg26977944	-0.0112976	0.0112688	0.318493
cg26977979	0.00337703	0.00423731	0.427354
cg26978064	0.00084229	0.0173096	0.961287
cg26978081	-0.00113536	0.00235722	0.631106
cg26978091	-0.00161713	0.00541313	0.765756
cg26978097	0.00119263	0.0071014	0.866967
cg26978172	0.0126048	0.0196438	0.522558
cg26978288	0.000102228	0.00355724	0.977131
cg26978290	-0.00747968	0.00921338	0.418818
cg26978368	0.000488812	0.00489193	0.920606
cg26978379	0.00201847	0.00556361	0.717521
cg26978381	0.00508546	0.00419203	0.22794
cg26978396	-0.00320512	0.00540276	0.554361
cg26978611	0.0170986	0.0198808	0.391816
cg26978668	-0.00174219	0.00279844	0.534993
cg26978698	-0.000884197	0.00610669	0.885167
cg26978758	0.00614475	0.00896545	0.494689
cg26978762	-0.00585671	0.00850909	0.492864
cg26978776	0.000732809	0.00370006	0.843406
cg26978818	0.0117888	0.0213433	0.581947
cg26978822	0.0058588	0.00882505	0.508293
cg26978843	0.00119767	0.00310902	0.700889
cg26978854	0.00672576	0.00714611	0.348882
cg26978870	0.000230205	0.001703	0.892744
cg26978918	-0.0207167	0.0184721	0.264755
cg26978935	0.00261594	0.00434633	0.54862
cg26978960	0.000279522	0.0075414	0.970507
cg26978976	0.027598	0.0198151	0.166776
cg26979012	-0.000568879	0.00117703	0.629926
cg26979044	-0.00981394	0.00676313	0.149884
cg26979056	-0.0036226	0.00305055	0.237835
cg26979088	-0.0142436	0.0131775	0.282341
cg26979107	0.00192168	0.00783837	0.806833
cg26979108	0.00919662	0.00813659	0.261062
cg26979137	0.00628068	0.015234	0.681017
cg26979142	0.000222568	0.00374878	0.952775
cg26979143	-0.0020077	0.00136804	0.145359
cg26979167	-0.00181543	0.00287891	0.529743
cg26979172	-0.00196989	0.00321601	0.54158
cg26979179	-0.00538657	0.00580528	0.355706
cg26979197	0.0155956	0.0236583	0.511279
cg26979216	-0.0359777	0.0227914	0.117593
cg26979259	-0.00761703	0.0043966	0.0862708
cg26979279	-0.00116103	0.00125452	0.356946
cg26979299	0.0182094	0.0243417	0.456169
cg26979309	0.0104489	0.0123409	0.399188
cg26979311	0.018048	0.0272114	0.508696
cg26979339	-0.00086795	0.00178353	0.627574
cg26979408	0.00336191	0.0125293	0.789004
cg26979423	-0.010794	0.0111864	0.336913
cg26979504	0.00321866	0.0114819	0.779807
cg26979518	-0.00449277	0.00506287	0.376995
cg26979537	-0.00131941	0.00669557	0.844183
cg26979593	0.00887832	0.0092676	0.340375
cg26979595	-0.0101048	0.00985482	0.307667
cg26979599	0.00095895	0.00930402	0.918115
cg26979706	0.00599422	0.00806128	0.458873
cg26979818	0.00398609	0.0118892	0.738125
cg26979829	-0.000209168	0.00596991	0.97212
cg26979858	0.000295885	0.00694466	0.9661
cg26979905	0.000294245	0.00498186	0.95302
cg26979906	-0.0232042	0.0191632	0.228798
cg26979950	-0.00893466	0.00821763	0.279538
cg26979974	0.00530848	0.0116816	0.650505
cg26980000	0.00409203	0.0045242	0.367917
cg26980033	-0.00064599	0.00185223	0.728
cg26980034	0.00838781	0.0165628	0.613673
cg26980072	-0.00512542	0.0118417	0.666072
cg26980111	-0.00679321	0.0073814	0.359623
cg26980124	0.00171886	0.00736502	0.815942
cg26980138	0.00142033	0.00142398	0.320962
cg26980152	0.000859602	0.00441022	0.845858
cg26980167	0.00228026	0.00967026	0.814069
cg26980205	0.0172997	0.0210768	0.413717
cg26980244	-0.00298048	0.00653755	0.649449
cg26980256	0.0003594	0.00247497	0.884834
cg26980295	-0.032626	0.0212107	0.127161
cg26980323	-0.00258819	0.0112316	0.818222
cg26980477	0.00345009	0.00439236	0.434032
cg26980529	0.0199756	0.0154528	0.199098
cg26980530	0.00925528	0.00725036	0.204726
cg26980692	-0.0152508	0.0128746	0.238998
cg26980729	0.00691643	0.00849805	0.417644
cg26980789	0.000785155	0.00581882	0.892935
cg26980851	0.00350293	0.00499309	0.484586
cg26980920	0.00242259	0.0111552	0.828517
cg26980937	0.000269013	0.0145068	0.985242
cg26980954	0.0101716	0.0114276	0.375551
cg26980978	-0.00192144	0.00499203	0.701128
cg26980987	-0.00710476	0.00529756	0.182914
cg26981033	-0.0185513	0.0122973	0.134562
cg26981076	-0.011702	0.0150147	0.437604
cg26981099	-0.00991234	0.010217	0.334299
cg26981121	-0.00995963	0.00751145	0.187885
cg26981170	-0.000314417	0.0116218	0.97847
cg26981180	0.00813958	0.00644457	0.209521
cg26981201	0.00211663	0.00234125	0.368137
cg26981251	-0.000282823	0.00125773	0.822541
cg26981268	0.0187279	0.0207993	0.370066
cg26981279	-0.000835529	0.00365916	0.819849
cg26981299	0.00458297	0.00495066	0.356816
cg26981306	0.0208237	0.0220851	0.348011
cg26981309	-0.00504232	0.00565305	0.374554
cg26981311	0.00547257	0.00646386	0.399217
cg26981432	-0.00553308	0.0102758	0.591459
cg26981484	0.00890134	0.0092633	0.338908
cg26981560	0.00214659	0.00489418	0.661896
cg26981586	0.00682973	0.0105648	0.519462
cg26981593	0.00217163	0.0044634	0.627648
cg26981637	0.0069802	0.00935445	0.457303
cg26981651	0.0021381	0.00585244	0.715633
cg26981675	0.00513355	0.0148811	0.73084
cg26981703	0.00238549	0.0128731	0.853363
cg26981713	0.0141493	0.0114109	0.217885
cg26981781	0.0037747	0.00439413	0.392377
cg26981801	-0.00420855	0.00579127	0.469103
cg26981809	0.0119658	0.0150007	0.426947
cg26981881	-0.0124673	0.00515862	0.0174708
cg26981929	-0.00571273	0.0136218	0.675837
cg26981967	-0.000708772	0.00703739	0.919978
cg26981978	0.00363366	0.0125243	0.772318
cg26982030	0.00241757	0.00230528	0.296839
cg26982104	-0.00105181	0.00782216	0.893305
cg26982161	-0.00389392	0.00518269	0.454217
cg26982181	0.0106941	0.0192512	0.579791
cg26982245	6.06295e-05	0.00409219	0.988209
cg26982271	0.00140208	0.00323652	0.665799
cg26982279	-0.011942	0.0124864	0.341177
cg26982321	0.0154187	0.018276	0.400873
cg26982323	0.00461164	0.00719099	0.52279
cg26982327	0.0110973	0.00510771	0.0321682
cg26982364	-0.00228107	0.00260073	0.38254
cg26982386	-0.000698248	0.00152247	0.647497
cg26982390	0.000484867	0.00816096	0.952742
cg26982433	-0.00554628	0.00778777	0.478012
cg26982447	-0.0130242	0.00623624	0.0392953
cg26982474	-0.00488831	0.00514241	0.344105
cg26982544	-0.000159944	0.00346989	0.963327
cg26982601	-0.00367563	0.00883315	0.678216
cg26982609	8.67987e-05	0.0014702	0.953039
cg26982636	8.02085e-05	0.00482268	0.986764
cg26982651	-0.00500598	0.00648437	0.441931
cg26982695	0.00371562	0.00590236	0.530448
cg26982734	0.00302349	0.00758273	0.690939
cg26982744	-0.00459659	0.00638447	0.473226
cg26982759	-0.0020603	0.00493443	0.677182
cg26982829	0.00961524	0.0095851	0.318212
cg26982844	-0.00789831	0.0108373	0.467821
cg26982927	-0.00055021	0.00672675	0.934974
cg26982968	-0.00200671	0.00594611	0.73646
cg26982980	-0.000478652	0.00446902	0.914921
cg26982998	0.000457348	0.00149848	0.760843
cg26983014	0.0017179	0.00637203	0.788024
cg26983016	0.00264014	0.0156294	0.8662
cg26983017	0.0170372	0.0518569	0.743189
cg26983018	0.0358796	0.0158436	0.0256942
cg26983103	0.000213695	0.00982126	0.982684
cg26983109	-0.00313293	0.00476524	0.512399
cg26983122	0.00136148	0.00457328	0.766547
cg26983127	-0.00081668	0.00135923	0.549307
cg26983198	-0.0167263	0.00928299	0.0745861
cg26983228	0.00247655	0.0131382	0.850866
cg26983249	0.00592733	0.00587145	0.315163
cg26983317	-0.000557461	0.00956499	0.953641
cg26983326	-0.00329812	0.00830013	0.69195
cg26983371	0.00666059	0.0168185	0.692928
cg26983411	0.0118542	0.0225624	0.60047
cg26983445	0.00656437	0.00703407	0.352951
cg26983467	0.00955809	0.0052694	0.0726942
cg26983468	-0.0326375	0.0173424	0.0627501
cg26983469	-0.00274825	0.00412039	0.506315
cg26983526	0.000402745	0.00388275	0.917594
cg26983544	-0.00618745	0.00674735	0.361339
cg26983578	1.98431e-05	0.00262912	0.993993
cg26983710	0.0008506	0.00267672	0.751317
cg26983731	-0.0107245	0.00637635	0.0957041
cg26983737	-0.0124776	0.0134785	0.35681
cg26983744	0.00218126	0.00521431	0.676609
cg26983835	0.00900312	0.00813697	0.271188
cg26983839	-0.0105957	0.00325083	0.00152642
cg26983874	0.011352	0.00713983	0.115001
cg26983907	0.0108293	0.00453165	0.0187357
cg26983991	0.00177092	0.00418538	0.673116
cg26984049	-0.00017026	0.00124095	0.891147
cg26984131	0.0209123	0.0209369	0.32029
cg26984174	-0.00235202	0.00358959	0.513823
cg26984183	-0.00208356	0.00440236	0.637044
cg26984263	-0.00019425	0.00434168	0.964403
cg26984293	0.00143269	0.00805334	0.859161
cg26984309	0.00875472	0.0113627	0.442832
cg26984343	-0.000825748	0.00154233	0.593568
cg26984380	-0.00669941	0.00789147	0.39794
cg26984388	-0.00435449	0.00520436	0.404756
cg26984475	0.0287867	0.023076	0.215137
cg26984490	-0.00372827	0.0114342	0.745059
cg26984510	0.0139703	0.0172685	0.420432
cg26984593	0.0195507	0.0122442	0.11348
cg26984624	-0.0216573	0.0114967	0.0625004
cg26984626	-0.000353942	0.00164077	0.829648
cg26984682	0.00512447	0.0150732	0.734592
cg26984694	0.000175009	0.00124234	0.888256
cg26984805	0.00475493	0.014106	0.736758
cg26984869	0.000323643	0.00235811	0.891112
cg26984913	0.0109058	0.0113525	0.339048
cg26984916	0.00160832	0.00162091	0.323476
cg26984928	0.00787406	0.00637202	0.219456
cg26984961	0.00629731	0.00746424	0.400871
cg26985010	0.0184252	0.0192077	0.33974
cg26985021	-0.000326555	0.00641863	0.959526
cg26985080	-0.0483433	0.0187895	0.0115537
cg26985119	-0.000983728	0.00544608	0.857023
cg26985134	0.00137583	0.00459713	0.765346
cg26985140	-0.0441433	0.0209032	0.0371963
cg26985142	-0.000776106	0.00122738	0.528615
cg26985149	-0.0145648	0.00915749	0.114884
cg26985201	-0.00144689	0.0021165	0.495793
cg26985203	-0.0119234	0.0108666	0.275166
cg26985289	0.00352907	0.003997	0.379392
cg26985319	-0.00203357	0.00471887	0.667436
cg26985338	0.000669765	0.0115322	0.953802
cg26985354	0.00365825	0.0043677	0.404271
cg26985366	0.0125074	0.012401	0.315613
cg26985392	0.00403862	0.00427522	0.34711
cg26985446	0.00164019	0.00186087	0.380209
cg26985447	0.00355735	0.00800461	0.657704
cg26985528	0.0243022	0.0195322	0.216329
cg26985613	-0.00170295	0.00947546	0.857734
cg26985658	-0.000859733	0.00150649	0.569493
cg26985659	-0.00903264	0.0118769	0.448732
cg26985674	0.0159977	0.0223699	0.476187
cg26985681	-0.0149944	0.0144535	0.302039
cg26985686	0.00384203	0.00298967	0.201725
cg26985711	-0.00356191	0.00928644	0.702119
cg26985715	0.00589637	0.00858785	0.493927
cg26985838	-0.00460708	0.00499527	0.358598
cg26985878	0.000746233	0.00580025	0.897889
cg26985922	0.00844589	0.00890819	0.345362
cg26985937	-0.00170021	0.0116052	0.883819
cg26985963	0.0044549	0.00643383	0.490279
cg26985985	-0.0136205	0.0121363	0.264423
cg26986062	-0.0183335	0.0130897	0.164428
cg26986108	-0.00118285	0.0109161	0.913929
cg26986147	-0.00864343	0.00843853	0.308174
cg26986180	-0.0124933	0.00848433	0.144022
cg26986210	-0.00527189	0.00611203	0.390453
cg26986226	-0.00584609	0.00617941	0.346398
cg26986236	-0.00351529	0.0035258	0.321162
cg26986249	-0.015672	0.016106	0.332875
cg26986271	3.56927e-05	0.00396855	0.992842
cg26986283	-0.031629	0.0186418	0.0928702
cg26986319	-0.000374552	0.00681022	0.956249
cg26986369	0.0123355	0.00710857	0.0857685
cg26986416	-0.0115828	0.0165132	0.484666
cg26986438	0.00632754	0.00552615	0.254935
cg26986443	-0.00286618	0.00624791	0.647415
cg26986447	0.01178	0.00521523	0.0260687
cg26986451	-0.0041484	0.00397411	0.299069
cg26986541	-0.0012382	0.0031042	0.690832
cg26986558	0.000613619	0.00150454	0.68426
cg26986573	0.000497114	0.00473423	0.916583
cg26986596	0.0106551	0.00759835	0.163923
cg26986610	0.0112953	0.0132764	0.396926
cg26986620	0.000723062	0.00369794	0.845374
cg26986629	0.00066285	0.0116185	0.954618
cg26986660	0.00140605	0.00396611	0.723698
cg26986681	-0.00911268	0.0141196	0.520152
cg26986713	0.00275461	0.00600821	0.647607
cg26986731	-0.00119885	0.00268724	0.656469
cg26986812	-0.033798	0.0225823	0.137632
cg26986871	0.000146458	0.00947645	0.9877
cg26986883	-0.00691868	0.0198881	0.728661
cg26986886	-0.00213307	0.0061996	0.731519
cg26986911	0.000909534	0.00118952	0.446297
cg26986928	-0.00805603	0.00776058	0.301741
cg26986937	-0.00189143	0.00192731	0.328774
cg26986958	0.0138806	0.0129707	0.287131
cg26986989	0.00967289	0.0163279	0.554911
cg26987004	0.00277605	0.00371046	0.456115
cg26987029	-0.00242811	0.00973482	0.803543
cg26987049	0.0173403	0.0146566	0.23957
cg26987057	0.00470963	0.00724413	0.517099
cg26987083	-0.0139719	0.0130437	0.286678
cg26987106	0.00579447	0.0082183	0.482406
cg26987173	0.00210803	0.00365677	0.565592
cg26987179	-0.000371836	0.00161443	0.818313
cg26987281	-0.00873101	0.0093552	0.352924
cg26987302	-0.0285006	0.0193859	0.144656
cg26987310	0.00218911	0.00552747	0.692918
cg26987316	-0.00152616	0.00568266	0.788818
cg26987367	-0.000807322	0.00202417	0.69086
cg26987376	-0.00170025	0.00288043	0.556336
cg26987453	-0.00270369	0.00615572	0.661453
cg26987521	0.00662391	0.0110685	0.550893
cg26987551	-0.00335202	0.00134584	0.0143981
cg26987564	-0.00134954	0.0085581	0.875017
cg26987584	-0.000269815	0.00968705	0.977835
cg26987604	0.00697009	0.00837795	0.407416
cg26987606	0.00405833	0.0150396	0.787837
cg26987645	-0.0300697	0.0149444	0.0468982
cg26987646	-0.00832867	0.00823231	0.314121
cg26987660	-0.0150832	0.0139874	0.283473
cg26987671	-0.00978623	0.0138221	0.480583
cg26987697	-0.00226649	0.00430025	0.59932
cg26987699	0.0175413	0.0185945	0.34777
cg26987720	0.00270303	0.00667272	0.686279
cg26987759	0.000834114	0.00893224	0.925787
cg26987855	-0.00215728	0.00305358	0.481535
cg26987911	0.00378393	0.00158354	0.018744
cg26987928	0.0174061	0.0267098	0.516106
cg26987965	0.00122885	0.0012838	0.340775
cg26988016	-0.00215716	0.00185515	0.247681
cg26988138	-0.00884174	0.0231353	0.703142
cg26988146	0.00164047	0.00262343	0.533188
cg26988159	-0.00255379	0.00269167	0.345023
cg26988194	0.00175896	0.0105388	0.867783
cg26988213	-0.0016223	0.00554761	0.770562
cg26988215	-0.0012511	0.00309324	0.686737
cg26988221	-0.014325	0.0177218	0.420822
cg26988241	-0.00124631	0.00125015	0.321204
cg26988253	0.0158347	0.00541417	0.00426623
cg26988283	0.00300259	0.00833124	0.719307
cg26988306	-0.00422373	0.00827922	0.611063
cg26988331	0.00148922	0.0050858	0.770268
cg26988373	-0.00306583	0.00567361	0.590145
cg26988406	0.00204221	0.00205509	0.322753
cg26988423	0.000584289	0.00393462	0.882247
cg26988432	0.00984468	0.00758399	0.197244
cg26988465	-0.00540207	0.00427873	0.209691
cg26988523	0.0154388	0.0111928	0.170861
cg26988585	-0.00222057	0.00387164	0.567561
cg26988617	-0.0126473	0.0123549	0.308464
cg26988628	-0.0060531	0.00661254	0.362186
cg26988636	-0.0244844	0.0204999	0.23516
cg26988637	-0.00512831	0.0047963	0.287544
cg26988800	-0.000462693	0.00172524	0.789106
cg26988853	-0.000501378	0.00514277	0.922531
cg26988916	-0.00432844	0.0141089	0.759643
cg26988922	0.000910561	0.00526299	0.862992
cg26988955	0.0042625	0.00816418	0.602757
cg26988984	-0.000792358	0.00870586	0.927663
cg26988988	-0.00179478	0.00711733	0.801426
cg26989007	0.00693863	0.00465707	0.139395
cg26989053	0.00815492	0.0086216	0.346494
cg26989103	-0.0135725	0.0200458	0.499922
cg26989175	-0.0069544	0.00848732	0.414514
cg26989179	-0.00315122	0.0052552	0.550104
cg26989202	-9.78846e-05	0.00181157	0.957017
cg26989237	0.0249195	0.0189864	0.192359
cg26989243	0.00983296	0.0123613	0.428226
cg26989292	-0.02342	0.0103621	0.0259799
cg26989316	0.00411701	0.00402134	0.308405
cg26989323	0.0012159	0.00549003	0.825175
cg26989363	-0.00259436	0.00388026	0.505288
cg26989374	-0.00747922	0.00707627	0.293084
cg26989405	0.00624259	0.0110539	0.573516
cg26989467	0.0126616	0.00746121	0.092808
cg26989505	-0.00478176	0.00585095	0.415721
cg26989531	0.00347901	0.00583838	0.552598
cg26989544	-0.000694883	0.0105002	0.947368
cg26989646	-0.00386004	0.00700747	0.582967
cg26989674	0.0117393	0.0182308	0.521096
cg26989776	-0.0043599	0.0040348	0.282485
cg26989911	-0.0012872	0.00541837	0.812707
cg26989950	-0.000843754	0.00797303	0.915932
cg26990077	-0.00396655	0.00356002	0.267866
cg26990102	0.000529073	0.00469931	0.910585
cg26990166	0.0171742	0.015027	0.255815
cg26990217	0.00088394	0.00213303	0.679465
cg26990273	0.00651495	0.00593779	0.275188
cg26990351	0.000410579	0.00478789	0.931834
cg26990380	0.00475307	0.00639175	0.458846
cg26990406	0.000460641	0.00515384	0.92896
cg26990414	0.00500005	0.00367455	0.176659
cg26990419	0.00404155	0.00832675	0.628476
cg26990517	-0.00434327	0.013984	0.75676
cg26990527	0.016119	0.0139713	0.251367
cg26990587	0.00128513	0.00323352	0.69189
cg26990625	-0.0175296	0.0212602	0.411603
cg26990633	-0.00384769	0.00896484	0.668703
cg26990667	0.0061922	0.0134086	0.645221
cg26990680	-0.0141424	0.00859635	0.103076
cg26990681	0.0151111	0.0234011	0.519926
cg26990733	-0.0030937	0.00328293	0.34828
cg26990835	-0.000841924	0.00178767	0.638693
cg26990887	-0.000373174	0.00578492	0.948694
cg26990944	-0.0220701	0.0190603	0.249658
cg26990986	-0.00215034	0.00586093	0.714473
cg26991001	-0.00375219	0.00778926	0.631062
cg26991024	0.00184855	0.0012675	0.147856
cg26991025	-0.00221563	0.00347344	0.52501
cg26991064	-0.0010955	0.00114769	0.34212
cg26991112	-0.0282348	0.019202	0.144591
cg26991199	-0.00171207	0.0025721	0.50718
cg26991296	0.00315378	0.00231087	0.175392
cg26991433	-0.0020296	0.00560568	0.71807
cg26991453	-0.0103021	0.0113799	0.367491
cg26991571	-0.00692049	0.00771681	0.371976
cg26991596	2.51639e-06	0.00416126	0.999519
cg26991619	-0.00115439	0.0043487	0.791204
cg26991684	-0.000503589	0.00460495	0.913138
cg26991761	-0.00110686	0.00332718	0.740078
cg26991812	-0.00042665	0.00190186	0.822956
cg26991946	-0.00244855	0.00479421	0.610665
cg26992002	-0.00676439	0.00533061	0.207397
cg26992009	0.00228276	0.00503072	0.650983
cg26992010	-0.0205004	0.0139674	0.145315
cg26992028	0.00927922	0.00852071	0.278763
cg26992104	0.000201701	0.00693505	0.976855
cg26992150	0.00461569	0.00593315	0.438435
cg26992186	-0.00512463	0.0100034	0.609577
cg26992204	-0.00495352	0.00645226	0.444464
cg26992213	0.000614381	0.00117467	0.602114
cg26992240	0.00666643	0.00758241	0.381403
cg26992244	0.00272082	0.00774124	0.725975
cg26992245	0.018859	0.00961191	0.0525367
cg26992381	-0.00892151	0.0122554	0.468337
cg26992415	0.000310036	0.0073091	0.96625
cg26992486	-0.0123807	0.0139856	0.378147
cg26992539	0.00344307	0.00946488	0.716795
cg26992566	0.00253515	0.010559	0.810749
cg26992600	-0.0160302	0.0164411	0.331908
cg26992603	-0.000108521	0.00185732	0.953523
cg26992634	-0.00528799	0.00772125	0.495015
cg26992644	0.0047754	0.00531405	0.371005
cg26992698	-0.00200922	0.00407188	0.622786
cg26992949	0.00367494	0.00968276	0.705096
cg26992952	-0.00305416	0.00292765	0.299366
cg26992963	-0.00858918	0.0142137	0.54702
cg26992995	-0.00662187	0.0107171	0.538059
cg26993007	0.00809847	0.00360997	0.0270792
cg26993035	0.00668767	0.0198177	0.736478
cg26993038	0.00924921	0.0123452	0.455487
cg26993039	0.00881681	0.00815717	0.282356
cg26993102	0.0202471	0.00770784	0.00997472
cg26993105	0.00478111	0.00719509	0.507902
cg26993132	0.00981882	0.0140374	0.485879
cg26993178	-0.0170906	0.0173976	0.328297
cg26993198	-0.00357443	0.00204817	0.0840251
cg26993213	-0.000544631	0.00510623	0.915272
cg26993249	-0.00201905	0.00992389	0.839194
cg26993251	-0.00353898	0.00951314	0.710673
cg26993311	0.0221092	0.0186499	0.238635
cg26993334	0.0201247	0.0210095	0.340432
cg26993348	0.000684034	0.00226614	0.763394
cg26993430	0.00678331	0.00906202	0.45589
cg26993466	0.000837663	0.00211589	0.693029
cg26993476	-0.00259874	0.00378451	0.493875
cg26993525	-0.00246802	0.0106979	0.818018
cg26993591	-0.00276151	0.00686791	0.688477
cg26993610	-0.0462072	0.0217302	0.0359309
cg26993647	-0.000313365	0.0195723	0.987258
cg26993674	0.0128664	0.0111176	0.24991
cg26993716	-0.00207805	0.00525654	0.693443
cg26993729	0.00218252	0.00389313	0.576318
cg26993731	0.00550191	0.0115414	0.634609
cg26993745	-0.0211179	0.0184996	0.256373
cg26993769	-0.00166379	0.00526568	0.752685
cg26993798	0.012848	0.0123499	0.300697
cg26993848	0.000158731	0.00598723	0.978902
cg26993940	0.00231206	0.00364726	0.527581
cg26993947	0.00238788	0.00628781	0.704927
cg26993950	-0.0271076	0.0238247	0.257925
cg26993951	-0.00255854	0.00240937	0.290833
cg26993965	-0.0156874	0.0119396	0.191887
cg26994023	0.0127857	0.0102546	0.215373
cg26994094	0.00863998	0.0109683	0.432724
cg26994099	-0.00848298	0.0125396	0.500287
cg26994192	0.0142534	0.00913991	0.122044
cg26994225	-0.0123806	0.00538859	0.0236706
cg26994227	0.000189338	0.00113363	0.867692
cg26994253	0.000864436	0.00173323	0.619055
cg26994270	0.00918636	0.00581775	0.117489
cg26994298	0.0143518	0.00704728	0.0443437
cg26994334	0.00153479	0.00175948	0.385136
cg26994377	-0.00118936	0.0086782	0.891266
cg26994413	0.00611546	0.00781665	0.43585
cg26994484	-0.00890151	0.00785626	0.259904
cg26994526	-0.00330486	0.00849745	0.69816
cg26994528	-0.0117514	0.0130412	0.369701
cg26994657	0.0110626	0.00528486	0.0388555
cg26994671	0.00605332	0.00915335	0.509926
cg26994693	-0.00752994	0.0101874	0.461554
cg26994774	0.000226983	0.00120387	0.850832
cg26994859	-0.0015484	0.005271	0.769552
cg26994885	-0.00275504	0.00723218	0.704055
cg26994894	0.00213575	0.0114296	0.852148
cg26994942	-0.00711898	0.0107012	0.507421
cg26994980	-0.000420003	0.00250907	0.867398
cg26995035	-0.0170349	0.00711843	0.0185743
cg26995083	-0.000180438	0.0120855	0.988118
cg26995204	0.00104008	0.00148395	0.485004
cg26995224	-0.00649195	0.00712414	0.364349
cg26995244	0.00278885	0.0161004	0.862831
cg26995300	0.00968294	0.00694938	0.166602
cg26995326	0.00232993	0.00392277	0.553887
cg26995364	0.016306	0.0239596	0.49772
cg26995378	-0.0387707	0.0186987	0.0407015
cg26995450	0.00996693	0.00868265	0.253743
cg26995506	0.00887518	0.0201179	0.660051
cg26995530	0.00751794	0.00548657	0.173679
cg26995548	-0.0020482	0.00814129	0.801881
cg26995552	0.0129798	0.0192867	0.502503
cg26995653	-0.0112902	0.00951049	0.237988
cg26995656	-0.0019202	0.00904951	0.832392
cg26995689	-0.00294547	0.00498299	0.555785
cg26995690	-0.0033791	0.0106711	0.752162
cg26995715	-0.0101898	0.0140263	0.469244
cg26995744	0.00240152	0.0012586	0.0592474
cg26995819	-0.00128342	0.0133104	0.923378
cg26995828	-0.00419044	0.00918043	0.649053
cg26995882	0.0181063	0.0220455	0.41342
cg26995915	-0.00231856	0.00706784	0.743564
cg26995924	0.00459246	0.00299551	0.128406
cg26995992	0.00143849	0.00216865	0.508659
cg26996082	0.00725225	0.00501976	0.151657
cg26996097	0.00580302	0.00587073	0.32531
cg26996130	-0.00636099	0.00999233	0.525848
cg26996145	-0.0258342	0.0167691	0.126577
cg26996149	0.00870583	0.00840382	0.30273
cg26996175	0.00446764	0.0122715	0.716576
cg26996178	0.000236989	0.00418521	0.954957
cg26996201	0.0011295	0.00316981	0.722343
cg26996236	-0.00181173	0.00245403	0.462083
cg26996244	-0.00580449	0.0109609	0.597587
cg26996371	-0.00217728	0.00728022	0.765509
cg26996569	-0.0180468	0.0209885	0.391933
cg26996603	-0.00301807	0.00729986	0.680168
cg26996616	0.00397393	0.0060037	0.509549
cg26996626	-0.0070185	0.0136588	0.608493
cg26996656	-0.000912601	0.00319658	0.775857
cg26996667	0.00106119	0.00602149	0.860466
cg26996703	-0.00477943	0.00413232	0.250192
cg26996760	-0.00644057	0.00482607	0.185059
cg26996779	0.00118237	0.0051108	0.817517
cg26996798	0.0114453	0.0152468	0.454614
cg26996874	0.00439201	0.00816424	0.591802
cg26996885	-0.00452077	0.00347829	0.196689
cg26996890	-0.000408919	0.0102755	0.968336
cg26996911	-0.01863	0.0213266	0.384452
cg26997026	0.00425199	0.00466173	0.363906
cg26997028	-0.00411467	0.011078	0.711106
cg26997085	0.00340768	0.00407247	0.404723
cg26997176	-0.0020224	0.00469016	0.66725
cg26997216	0.00805197	0.0254206	0.752093
cg26997258	-0.0086928	0.0043454	0.048162
cg26997327	0.00830272	0.00755256	0.274266
cg26997437	0.00121092	0.00581232	0.835389
cg26997553	-0.0011261	0.00117289	0.339315
cg26997596	-0.00410455	0.00453316	0.367402
cg26997604	0.00964893	0.0101666	0.344869
cg26997652	-0.000186224	0.00441543	0.966443
cg26997729	0.000489615	0.00243374	0.840968
cg26997736	0.00203804	0.0131659	0.877294
cg26997873	0.00283044	0.0046107	0.540685
cg26997880	0.00362971	0.00626613	0.563717
cg26997905	0.00686478	0.00355566	0.0563571
cg26997923	0.00334231	0.0197454	0.865926
cg26997966	-0.0158505	0.015637	0.313195
cg26998044	-0.00278515	0.00417117	0.505854
cg26998078	-0.00746085	0.00789804	0.347117
cg26998125	0.0172882	0.00637479	0.007875
cg26998150	-0.0048199	0.0116938	0.681093
cg26998248	-0.0102969	0.0123539	0.406552
cg26998267	0.000884389	0.0021223	0.677782
cg26998274	-0.000313194	0.00282094	0.911819
cg26998389	0.0041602	0.00161948	0.011681
cg26998429	0.00076624	0.00169029	0.651302
cg26998456	-0.00125105	0.014289	0.930407
cg26998460	-0.002181	0.019359	0.910526
cg26998481	0.00712757	0.00827392	0.391052
cg26998529	-0.00146013	0.00787354	0.853253
cg26998535	0.00881146	0.00809846	0.279192
cg26998537	-0.0204954	0.0130697	0.120001
cg26998693	0.000504101	0.00218851	0.818299
cg26998717	-0.00106728	0.00662551	0.872351
cg26998724	0.00452167	0.0145944	0.757341
cg26998842	0.0046081	0.00571248	0.42177
cg26998850	-0.0191637	0.0223229	0.392684
cg26998856	-0.00227585	0.000987477	0.0232498
cg26998900	-0.000491939	0.00114254	0.667711
cg26998960	0.00147664	0.00443118	0.739651
cg26999029	-0.00325363	0.00276232	0.241647
cg26999041	-4.53522e-05	0.00448731	0.991956
cg26999053	-0.0505144	0.0359458	0.163033
cg26999154	0.0111641	0.0119062	0.350675
cg26999340	-0.0404809	0.0163182	0.0147807
cg26999341	-0.00276766	0.0103416	0.789541
cg26999345	-0.0103852	0.00612481	0.0930732
cg26999360	0.00396226	0.003715	0.28874
cg26999423	-0.0179283	0.0147337	0.226537
cg26999431	0.00748099	0.00577298	0.198006
cg26999501	0.0146308	0.0273483	0.593851
cg26999505	0.0109593	0.00628578	0.0843186
cg26999511	0.00112302	0.00456157	0.806039
cg26999558	0.00906222	0.0148124	0.54206
cg26999561	0.0153367	0.0153128	0.318973
cg26999577	0.00124675	0.00784451	0.874043
cg26999579	0.0168074	0.0221993	0.450762
cg26999585	0.0149304	0.00774375	0.0566841
cg26999702	0.00625591	0.0143307	0.663387
cg26999715	0.00163236	0.00418908	0.697609
cg26999721	-0.00124549	0.00550697	0.821534
cg26999725	-0.00346461	0.00563531	0.540081
cg26999726	-0.00161231	0.00210596	0.445721
cg26999744	0.00789156	0.00694292	0.258408
cg26999755	0.0229838	0.0162986	0.161592
cg26999775	-0.00456773	0.00590688	0.441174
cg26999807	0.00471709	0.024154	0.84556
cg26999833	-0.0117183	0.0185386	0.528762
cg26999902	0.00105829	0.00154703	0.495506
cg26999933	0.00155847	0.00160049	0.332532
cg27000059	-0.0167487	0.010826	0.125002
cg27000103	-0.00937066	0.0255345	0.714409
cg27000120	0.00440566	0.00602488	0.46634
cg27000161	-0.000903968	0.00154376	0.559488
cg27000163	0.00725903	0.0140402	0.606285
cg27000228	-0.0049455	0.00579058	0.395113
cg27000233	-0.00647535	0.00482989	0.183061
cg27000252	-5.72104e-05	0.00167956	0.972895
cg27000288	0.00594458	0.00722967	0.412892
cg27000368	0.0054674	0.00480684	0.25808
cg27000386	0.00144354	0.00564442	0.798672
cg27000413	0.00212944	0.00882655	0.809852
cg27000437	0.00640348	0.0149777	0.66991
cg27000449	0.00156088	0.00346373	0.653227
cg27000487	0.00561588	0.00482111	0.24685
cg27000497	-0.00490849	0.00904813	0.58869
cg27000503	0.00494667	0.00502204	0.327005
cg27000511	-0.000125536	0.0024668	0.959515
cg27000515	-0.000259105	0.00535205	0.961484
cg27000534	-0.0123713	0.0163361	0.45065
cg27000543	0.00209811	0.00775515	0.787299
cg27000590	0.0383472	0.0172249	0.0282403
cg27000610	0.000863779	0.00700009	0.902042
cg27000612	0.00877506	0.00701363	0.213801
cg27000627	0.014125	0.0083265	0.092922
cg27000631	-0.00345469	0.00937846	0.71338
cg27000659	0.00413417	0.00931226	0.658039
cg27000687	0.0149003	0.00921119	0.108892
cg27000690	-0.0164359	0.0192757	0.395878
cg27000716	-0.0182965	0.0107475	0.0917872
cg27000776	-0.00428462	0.00422883	0.313413
cg27000780	-0.00148141	0.00672336	0.826058
cg27000795	0.00732892	0.0051596	0.158589
cg27000831	0.00335727	0.00606941	0.581397
cg27000851	0.0261405	0.0210018	0.216159
cg27000853	0.00302262	0.00769042	0.695129
cg27000934	0.015036	0.0209373	0.474341
cg27000944	0.00130615	0.0086333	0.88005
cg27000960	-0.00876907	0.0161375	0.588067
cg27000977	0.0009612	0.0020178	0.634856
cg27001079	0.00583675	0.00822401	0.479529
cg27001137	-0.00622451	0.0079188	0.433702
cg27001164	0.000634179	0.00339013	0.851988
cg27001184	-0.00422684	0.00277992	0.131544
cg27001204	-0.0249097	0.0197033	0.209082
cg27001250	0.0116427	0.012201	0.342262
cg27001271	-0.00296902	0.00236446	0.212154
cg27001281	0.00429718	0.00395427	0.279773
cg27001282	-0.00927233	0.00896415	0.303454
cg27001340	-0.00999808	0.0185237	0.590573
cg27001379	0.0144449	0.0233444	0.537471
cg27001534	0.00269804	0.00253344	0.289454
cg27001603	0.0052853	0.00394169	0.183
cg27001607	0.000358774	0.000894738	0.689289
cg27001643	0.00160628	0.00692545	0.81706
cg27001715	-0.0216107	0.0156529	0.170475
cg27001747	-0.00357998	0.00366395	0.330886
cg27001818	-0.0181178	0.0154183	0.242751
cg27001894	-0.000427089	0.0165895	0.979512
cg27001899	0.0161304	0.0187389	0.391408
cg27001909	-0.0152824	0.0094551	0.109177
cg27001914	0.011759	0.012207	0.337722
cg27002132	-0.00638183	0.0116203	0.584096
cg27002178	0.00731754	0.00965447	0.450267
cg27002179	0.0049396	0.011598	0.671095
cg27002185	0.00082783	0.00173479	0.634266
cg27002186	-0.00856169	0.00938277	0.363705
cg27002237	0.0058287	0.025052	0.816498
cg27002247	0.000114506	0.0155058	0.994123
cg27002271	-0.00575398	0.00622367	0.357435
cg27002325	-0.0033471	0.0121865	0.784147
cg27002378	-0.000944728	0.00340556	0.78204
cg27002395	-0.00225523	0.00238665	0.346969
cg27002491	-0.00888202	0.00598485	0.140932
cg27002516	-0.0027315	0.0110787	0.805759
cg27002522	-0.00323645	0.00618506	0.601945
cg27002529	-0.000432841	0.00494915	0.930483
cg27002534	-0.0027431	0.00996793	0.783736
cg27002556	0.00724139	0.00459008	0.117812
cg27002562	0.00825047	0.00369824	0.0279205
cg27002569	0.00602627	0.00747241	0.421886
cg27002601	0.00676604	0.0041402	0.105355
cg27002639	0.0191431	0.0221727	0.390004
cg27002699	-0.00382434	0.003522	0.280159
cg27002794	0.00637274	0.00881854	0.47158
cg27002810	0.00146754	0.00551806	0.790823
cg27002818	0.00435343	0.00823058	0.598024
cg27002826	-0.0047704	0.00761684	0.532547
cg27002866	-0.00215467	0.00225891	0.342457
cg27002958	0.00336243	0.0128704	0.794435
cg27002962	0.0283446	0.017109	0.100713
cg27003165	-0.0291322	0.0127876	0.0248441
cg27003171	0.0178895	0.0189132	0.346493
cg27003212	-0.0168282	0.00851011	0.0507454
cg27003309	-0.0174778	0.0146224	0.234807
cg27003456	0.00548202	0.011613	0.637914
cg27003487	0.00635336	0.00851923	0.457558
cg27003520	-0.00514145	0.00404787	0.206975
cg27003571	0.00307286	0.003912	0.43402
cg27003581	0.00171054	0.00802279	0.831597
cg27003671	0.0046992	0.00496546	0.346237
cg27003681	0.00175043	0.00408248	0.669015
cg27003713	0.00258918	0.00536418	0.630379
cg27003721	0.00790285	0.00482847	0.104832
cg27003765	-0.00370371	0.0101167	0.715065
cg27003787	0.00082916	0.00493254	0.866844
cg27003815	0.0070669	0.00718232	0.327525
cg27003827	-0.000219842	0.0017354	0.899447
cg27003849	0.00403197	0.00286378	0.162257
cg27003907	0.00737082	0.00415958	0.0794383
cg27003921	-0.00351194	0.0048454	0.470269
cg27003941	0.00579431	0.0144742	0.689775
cg27003951	-0.00144584	0.00363029	0.691278
cg27003968	-0.0054934	0.00850038	0.519595
cg27004015	0.0114428	0.00515829	0.0287935
cg27004073	-0.00375286	0.00991345	0.705815
cg27004110	0.0065196	0.00633812	0.306134
cg27004158	0.000111862	0.0170798	0.994787
cg27004170	-0.00133337	0.0018741	0.478447
cg27004182	-0.0113923	0.0126863	0.371343
cg27004195	0.0113217	0.0203457	0.579134
cg27004219	0.0156953	0.0206536	0.449085
cg27004243	0.00204003	0.00159856	0.204853
cg27004291	-0.00142734	0.0118686	0.904517
cg27004295	0.00204014	0.0123847	0.869488
cg27004342	-0.0090552	0.0139426	0.517527
cg27004414	0.000204199	0.00152831	0.893979
cg27004481	0.0225718	0.0260616	0.38851
cg27004521	-0.00599832	0.00522154	0.253393
cg27004523	-0.00381663	0.00555809	0.493874
cg27004639	0.00160636	0.00132594	0.228561
cg27004640	-0.00178409	0.00664532	0.788889
cg27004669	0.00126413	0.00699077	0.856868
cg27004671	-0.00340766	0.0064631	0.599188
cg27004760	0.0028434	0.00646462	0.661001
cg27004801	0.00688117	0.00829966	0.409028
cg27004870	-0.00424526	0.00783452	0.589116
cg27004939	0.00923959	0.00660602	0.165008
cg27004975	-0.00148737	0.00192051	0.440482
cg27005018	-0.000263754	0.00660188	0.968212
cg27005053	-0.000525398	0.00131068	0.689379
cg27005065	-0.00408448	0.00898092	0.650242
cg27005075	-0.00083827	0.00418795	0.84176
cg27005091	0.00392627	0.00719634	0.58656
cg27005118	-0.0150699	0.0180429	0.405579
cg27005179	0.00185203	0.00238884	0.44
cg27005181	-0.000223642	0.00125796	0.859254
cg27005185	-0.00214153	0.00414187	0.606267
cg27005190	0.000376398	0.00356172	0.916049
cg27005206	-0.0151911	0.0202153	0.454138
cg27005246	0.00031222	0.00185015	0.866331
cg27005259	-0.000170687	0.0116394	0.988329
cg27005348	0.00103146	0.00374526	0.783575
cg27005373	0.00165364	0.00374746	0.659971
cg27005421	-0.0118046	0.0127113	0.355299
cg27005484	-0.00320506	0.00214579	0.138415
cg27005487	-0.00666456	0.0116291	0.567869
cg27005715	0.00151344	0.00902368	0.867143
cg27005727	-0.0167265	0.0168161	0.322297
cg27005749	0.00139833	0.00782026	0.858449
cg27005794	-0.00332554	0.00321417	0.303328
cg27005819	-0.00343167	0.0041484	0.410078
cg27005847	-0.000465401	0.00617436	0.940066
cg27005875	0.0175765	0.0177228	0.323715
cg27005894	0.000971525	0.00216896	0.655178
cg27005906	-0.0215447	0.0153042	0.162301
cg27005932	0.00624077	0.00975648	0.52386
cg27005935	0.0158437	0.00921619	0.0886865
cg27005946	-0.00782343	0.0128793	0.544934
cg27005980	0.00211743	0.00861349	0.80632
cg27005991	0.00976533	0.00446654	0.0311238
cg27006027	0.000776963	0.00157421	0.622701
cg27006030	-0.00465719	0.00822332	0.572432
cg27006164	-0.00265447	0.00907649	0.770544
cg27006169	0.0015153	0.0038479	0.694568
cg27006243	0.0249819	0.0233079	0.28638
cg27006252	-0.00133427	0.00556715	0.811079
cg27006377	-0.000616454	0.00331718	0.852949
cg27006408	0.00277876	0.00640887	0.665528
cg27006477	0.0113653	0.00500325	0.0252535
cg27006480	0.00402641	0.00752543	0.59381
cg27006541	0.00884794	0.013208	0.504472
cg27006547	-0.00466556	0.00449209	0.301488
cg27006650	-0.000274465	0.00389626	0.943982
cg27006666	-0.0174655	0.00859158	0.0447164
cg27006686	-0.0123695	0.00997097	0.217675
cg27006721	-0.00831724	0.0125403	0.508701
cg27006760	9.56728e-05	0.0028566	0.973349
cg27006764	-0.00355558	0.00428879	0.409056
cg27006785	-0.0038832	0.00458837	0.399399
cg27006914	-0.00756396	0.0116723	0.518454
cg27006922	0.00608021	0.00406295	0.137672
cg27007008	0.000317352	0.00219957	0.885571
cg27007060	0.00195052	0.0153622	0.89922
cg27007061	0.000312121	0.00526778	0.95287
cg27007110	0.00279802	0.00592287	0.637663
cg27007166	-0.00776188	0.0116257	0.505897
cg27007178	0.000303131	0.00147724	0.837832
cg27007255	0.00314135	0.00711738	0.659903
cg27007264	-0.00611426	0.00578927	0.293451
cg27007348	0.00899866	0.00833531	0.282925
cg27007356	0.00781191	0.00397732	0.0522929
cg27007358	-0.000742813	0.00298419	0.803936
cg27007426	-0.00078772	0.00104048	0.450784
cg27007439	0.00152498	0.0129431	0.906445
cg27007513	-0.000458762	0.001462	0.754334
cg27007524	-0.00353251	0.00690232	0.609929
cg27007625	0.000994258	0.00465425	0.831275
cg27007686	0.00115939	0.00508745	0.820195
cg27007717	0.0033225	0.00438011	0.449911
cg27007807	-0.0074571	0.00734507	0.312436
cg27007846	0.00357923	0.00805527	0.657761
cg27007872	0.0110303	0.0179883	0.54114
cg27007937	-0.0166951	0.00999801	0.0980785
cg27007984	-0.0390116	0.0205286	0.0602667
cg27008011	-0.00222369	0.00412681	0.591196
cg27008027	0.00274605	0.0309056	0.929376
cg27008071	0.00144674	0.00560943	0.797005
cg27008106	-0.00674548	0.0185903	0.717484
cg27008118	0.0201102	0.0203852	0.326264
cg27008133	-0.00202271	0.00237612	0.396657
cg27008177	-0.0291275	0.0185874	0.12026
cg27008222	0.000962567	0.00132411	0.468952
cg27008230	-0.00316031	0.0209763	0.880547
cg27008237	7.92834e-06	0.00394548	0.998401
cg27008248	0.00371793	0.0087535	0.671941
cg27008298	0.000619612	0.00126326	0.624864
cg27008310	0.00532147	0.0100211	0.596579
cg27008316	0.00441244	0.00940277	0.639898
cg27008363	-0.00112883	0.00834204	0.892632
cg27008386	-0.00573312	0.0141872	0.686998
cg27008391	0.00609577	0.0033581	0.0724834
cg27008438	-0.0087727	0.00487269	0.0748155
cg27008474	-0.0468727	0.0211694	0.0290877
cg27008562	-0.020671	0.0109445	0.0618271
cg27008574	8.57366e-05	0.00382608	0.982167
cg27008579	0.000896577	0.0238122	0.97004
cg27008631	0.0115734	0.00798829	0.150523
cg27008646	-0.0146469	0.0129115	0.259337
cg27008678	0.00256352	0.00676549	0.705557
cg27008694	-0.00114944	0.00108779	0.293208
cg27008780	0.00250085	0.00194406	0.20127
cg27008843	-0.00209828	0.00138342	0.132488
cg27008901	-0.000834507	0.00245057	0.734168
cg27009033	0.00375505	0.00641148	0.559412
cg27009091	4.80375e-05	0.0107748	0.996452
cg27009105	-0.00272481	0.00235139	0.249293
cg27009114	-0.00448768	0.00432593	0.302057
cg27009130	8.71699e-05	0.00301654	0.977004
cg27009208	-0.00163535	0.00161934	0.314987
cg27009238	0.00912417	0.00591672	0.126208
cg27009246	-0.00390915	0.008079	0.629539
cg27009285	0.00513714	0.00493397	0.300303
cg27009302	-0.00993576	0.00723594	0.172789
cg27009374	0.0111167	0.0154161	0.472523
cg27009392	0.00434447	0.00474941	0.362529
cg27009439	0.0115985	0.00875743	0.188384
cg27009448	0.000113288	0.00515941	0.982526
cg27009475	-0.00149144	0.00877525	0.865385
cg27009501	0.00743473	0.00545521	0.175985
cg27009545	-0.00654515	0.00732861	0.37395
cg27009547	0.00587648	0.015978	0.713811
cg27009550	0.000254746	0.00153562	0.868578
cg27009556	0.00467619	0.0111846	0.676776
cg27009691	-0.000574948	0.00591787	0.922798
cg27009703	-0.00509912	0.00849498	0.549697
cg27009704	-0.00222781	0.0069694	0.749896
cg27009812	0.000463779	0.0111988	0.967049
cg27009815	0.0102754	0.00715124	0.153875
cg27009828	0.000355236	0.0017452	0.839119
cg27009924	0.000866019	0.00159472	0.588301
cg27009970	-0.000593561	0.00115306	0.607849
cg27010076	-0.0072994	0.0148154	0.623313
cg27010079	-0.00494881	0.0139097	0.722755
cg27010093	0.0371719	0.018934	0.0523961
cg27010104	-0.00698521	0.0145562	0.632361
cg27010136	-0.00273123	0.0115745	0.813938
cg27010141	-0.0124778	0.0136809	0.363928
cg27010159	-0.0128576	0.0173626	0.46071
cg27010208	-0.0147481	0.0161075	0.362079
cg27010214	-0.00319459	0.00672869	0.635985
cg27010240	0.00482577	0.00359531	0.182558
cg27010328	-0.00198109	0.00551467	0.720173
cg27010375	-0.00742816	0.014448	0.608295
cg27010421	0.00266957	0.00495349	0.591135
cg27010429	0.00228527	0.00494515	0.644996
cg27010576	-5.82914e-05	0.00138396	0.966488
cg27010595	-0.00159419	0.00494674	0.74792
cg27010604	0.0010259	0.0120741	0.932458
cg27010645	-0.00311808	0.00293858	0.291207
cg27010694	-0.00288141	0.00379733	0.449757
cg27010833	-0.00271126	0.00181773	0.138962
cg27010834	0.00944596	0.00994467	0.344478
cg27010947	-0.00271477	0.0118482	0.819236
cg27010959	-0.00085871	0.00144012	0.552337
cg27011024	-0.00195616	0.00500075	0.696502
cg27011042	0.000202822	0.00241913	0.933351
cg27011060	0.000552369	0.0230696	0.980945
cg27011068	0.000570705	0.00389894	0.883921
cg27011118	0.00134404	0.00630598	0.831654
cg27011350	-0.00573605	0.00581619	0.326404
cg27011355	0.00191707	0.0105006	0.855507
cg27011406	0.00184736	0.00394262	0.640402
cg27011416	0.000335059	0.0153693	0.982651
cg27011480	-0.0116935	0.0108884	0.285435
cg27011534	0.000568947	0.00127811	0.657175
cg27011577	0.00466423	0.00554189	0.402003
cg27011620	3.72379e-05	0.00202796	0.985386
cg27011665	0.00325167	0.0057968	0.576091
cg27011668	-0.0011775	0.00421389	0.780489
cg27011674	-0.0200053	0.01511	0.188527
cg27011753	0.00300001	0.00458297	0.514229
cg27011829	0.00554998	0.00661126	0.403206
cg27011848	-0.00470322	0.0125978	0.709689
cg27011898	0.00592751	0.0153322	0.699871
cg27011980	-0.0102396	0.0099209	0.304503
cg27011986	-0.00133213	0.00125161	0.289742
cg27012021	-0.00219295	0.00503705	0.664236
cg27012108	-0.00236302	0.00873775	0.787381
cg27012129	-0.0149828	0.012837	0.245924
cg27012203	1.37565e-05	0.00131936	0.991702
cg27012291	0.00260761	0.00379071	0.493111
cg27012308	0.00777228	0.00690703	0.263168
cg27012316	0.025332	0.0252718	0.318579
cg27012396	0.0112949	0.0137197	0.412318
cg27012421	0.0125331	0.0140088	0.373121
cg27012424	0.004389	0.0117165	0.70875
cg27012446	-0.00683943	0.0112472	0.544501
cg27012506	0.00171079	0.00469362	0.71626
cg27012531	-0.000550287	0.00508745	0.914081
cg27012574	-0.00121796	0.00252014	0.629945
cg27012667	0.00486151	0.00964776	0.61544
cg27012707	0.00285999	0.00438318	0.51558
cg27012744	-0.00607982	0.0123565	0.623773
cg27012908	-0.0173637	0.0191059	0.365634
cg27012920	-0.00658596	0.0109636	0.549391
cg27012938	0.0141007	0.0133361	0.292905
cg27012952	-0.00179041	0.00947133	0.850448
cg27012994	0.00238997	0.00223968	0.288495
cg27013063	0.00513608	0.00352832	0.148615
cg27013085	0.00213158	0.0117568	0.856494
cg27013129	-0.00178857	0.0018462	0.334988
cg27013186	0.00667662	0.00681338	0.329487
cg27013275	-0.00172016	0.00588301	0.770591
cg27013277	0.00174191	0.00424843	0.682674
cg27013295	-0.0010848	0.00275968	0.69509
cg27013377	0.0011085	0.00110108	0.316489
cg27013382	-0.00777304	0.00530418	0.145934
cg27013478	-0.000639864	0.000969142	0.51062
cg27013523	-0.00270414	0.00489544	0.581921
cg27013526	-0.0128565	0.0178597	0.473289
cg27013527	-0.00750288	0.00836104	0.371681
cg27013550	0.000614312	0.00119987	0.609792
cg27013630	-0.00369793	0.00164155	0.0264623
cg27013696	-0.00167875	0.00586126	0.775153
cg27013748	0.00304021	0.00174562	0.0846496
cg27013765	0.000212763	0.00138299	0.878044
cg27013848	-0.000109742	0.00275107	0.96826
cg27013898	-0.00206201	0.0075427	0.785127
cg27013914	0.00730602	0.00591736	0.219845
cg27013920	-0.00386098	0.00598724	0.520489
cg27013931	0.00375287	0.00580476	0.519427
cg27013943	0.00773845	0.0110968	0.487198
cg27013947	-0.0191131	0.0146426	0.194784
cg27013953	-0.00297277	0.00245309	0.228427
cg27013983	0.00410359	0.00437391	0.350403
cg27014003	0.00318208	0.00468632	0.498698
cg27014037	-0.0133707	0.0103818	0.200754
cg27014091	-0.000486855	0.00553069	0.930031
cg27014105	0.00472163	0.0142658	0.741356
cg27014143	-0.000318437	0.00408734	0.938057
cg27014276	0.00384372	0.00574329	0.504876
cg27014354	0.0112958	0.018555	0.544053
cg27014380	-0.00227372	0.00505636	0.653919
cg27014435	-0.00235016	0.00489094	0.631912
cg27014438	-0.0300649	0.0240438	0.214064
cg27014522	0.000448292	0.0115822	0.969203
cg27014538	0.00769117	0.0175539	0.662225
cg27014546	-0.00268915	0.00868824	0.757573
cg27014593	-0.00662298	0.00509997	0.197057
cg27014598	-0.00193012	0.00947351	0.838972
cg27014625	0.00110686	0.00176229	0.531382
cg27014642	-0.00128385	0.00262304	0.625595
cg27014672	-0.0170779	0.0134114	0.205833
cg27014729	0.00192405	0.00470265	0.683311
cg27014732	0.0021112	0.00985477	0.830803
cg27014783	-0.00335132	0.00670937	0.618525
cg27014859	-0.000402909	0.00235197	0.864329
cg27014913	-0.00376246	0.00656784	0.568024
cg27014914	-0.00276547	0.00328448	0.401808
cg27014927	0.000957613	0.00114086	0.403259
cg27014973	-0.00516441	0.00549484	0.349552
cg27015047	0.0108504	0.00854712	0.207216
cg27015054	-0.0100406	0.0234115	0.668936
cg27015057	0.000518546	0.00433156	0.90495
cg27015174	-0.000367018	0.00116958	0.754324
cg27015201	0.00840164	0.0131585	0.52461
cg27015207	-0.000762059	0.00163825	0.642824
cg27015213	-0.00154421	0.00454238	0.734603
cg27015215	0.00293018	0.0136186	0.830081
cg27015302	0.0244212	0.0544686	0.654868
cg27015332	-6.26373e-05	0.00526183	0.990526
cg27015385	-0.00285579	0.00643852	0.658327
cg27015449	0.000408806	0.00271428	0.880585
cg27015493	-0.00846273	0.00841543	0.317025
cg27015499	0.00231883	0.00243986	0.344204
cg27015680	-0.00619795	0.00695926	0.375279
cg27015692	0.00131509	0.00404426	0.745728
cg27015734	-0.0138659	0.0151681	0.362839
cg27015761	0.00196866	0.00141439	0.167046
cg27015773	0.00807671	0.0231332	0.727718
cg27015792	-0.00607021	0.0131466	0.645275
cg27015805	-0.00304868	0.0023797	0.203114
cg27015821	0.00277743	0.003933	0.481714
cg27015884	0.00483566	0.00553661	0.384539
cg27015931	0.00120479	0.00293494	0.682319
cg27015942	-0.00110385	0.0166596	0.947304
cg27016020	-0.00107018	0.0025729	0.678341
cg27016051	0.00221315	0.00692556	0.749966
cg27016106	0.00818834	0.00923756	0.377519
cg27016107	-0.00790749	0.00562748	0.163074
cg27016163	0.00440186	0.00421738	0.299122
cg27016174	-0.000105804	0.009164	0.990811
cg27016262	-0.0112475	0.00798245	0.161928
cg27016272	0.011319	0.016465	0.493386
cg27016308	0.0219306	0.0146237	0.136852
cg27016385	0.000582679	0.0055941	0.917251
cg27016454	-0.0124381	0.012565	0.324612
cg27016494	-0.00101715	0.00763338	0.894263
cg27016525	0.00566069	0.00818605	0.490851
cg27016544	-0.00201786	0.00380235	0.596811
cg27016549	0.0171405	0.0123543	0.168399
cg27016565	0.00138661	0.00180603	0.444433
cg27016579	0.00166862	0.00963802	0.8629
cg27016592	0.019861	0.00668804	0.00373277
cg27016609	0.00681975	0.00517322	0.190422
cg27016648	-0.00173125	0.00317365	0.586619
cg27016678	0.00323924	0.00479788	0.501144
cg27016705	-9.19725e-06	0.00676503	0.998918
cg27016716	-0.00653827	0.00541115	0.229784
cg27016776	0.0038362	0.0129392	0.76748
cg27016905	0.00951522	0.0114577	0.408255
cg27016906	0.00152915	0.00126028	0.227856
cg27016923	0.00927373	0.010838	0.394228
cg27016974	-0.00358366	0.00763252	0.639717
cg27016988	0.00310275	0.00428145	0.47033
cg27016990	-0.00120319	0.00102089	0.241365
cg27016993	0.0138245	0.0095785	0.152065
cg27016995	-0.00594198	0.00527047	0.262267
cg27017085	0.00417451	0.00718187	0.562375
cg27017172	0.0023192	0.00178606	0.197101
cg27017190	-0.00210159	0.00675339	0.756304
cg27017251	-0.00181321	0.00495904	0.715408
cg27017261	-0.0104722	0.0178588	0.558934
cg27017357	0.00452893	0.00877017	0.606714
cg27017382	-0.00102385	0.0045278	0.821566
cg27017403	-0.0203823	0.0168888	0.230335
cg27017414	0.00171863	0.00533229	0.747894
cg27017482	-0.0081606	0.0122196	0.50578
cg27017535	0.0135421	0.0138708	0.33127
cg27017562	0.00410763	0.00653164	0.530861
cg27017580	0.00324288	0.00529393	0.541554
cg27017599	-0.0126226	0.0130359	0.335231
cg27017630	0.00199571	0.00799722	0.803446
cg27017658	-0.0194125	0.0225203	0.39075
cg27017668	0.00114012	0.00326612	0.727766
cg27017682	0.00115455	0.00417229	0.782566
cg27017707	-0.00268313	0.00939882	0.775871
cg27017735	0.00325876	0.0563487	0.953998
cg27017744	0.00121065	0.00200195	0.546724
cg27017875	0.00542083	0.00391321	0.169054
cg27017906	0.00712014	0.010568	0.502029
cg27017993	0.00612658	0.00733663	0.40567
cg27018005	-0.00517332	0.00593072	0.385139
cg27018013	1.44471e-05	0.000932073	0.987664
cg27018019	-0.000323673	0.00372658	0.93096
cg27018042	-0.000251678	0.00340311	0.941194
cg27018070	-0.00320144	0.00522023	0.541086
cg27018124	-0.00113444	0.00231421	0.625062
cg27018135	0.000593019	0.00463476	0.898445
cg27018185	-0.000803081	0.00178216	0.653238
cg27018212	0.0108126	0.0161742	0.505348
cg27018254	-0.000337449	0.00199865	0.866265
cg27018264	-0.00376748	0.00802964	0.639951
cg27018309	0.0013549	0.00498437	0.786313
cg27018380	0.00163154	0.00188843	0.389674
cg27018424	-0.00403732	0.00530824	0.4487
cg27018461	0.00287547	0.00538831	0.594768
cg27018464	0.00812619	0.00651769	0.215387
cg27018485	-0.00314672	0.00724145	0.664831
cg27018502	0.0111114	0.00977839	0.258538
cg27018554	-0.002869	0.00180062	0.114239
cg27018587	-0.00100909	0.00195493	0.606873
cg27018849	0.00136052	0.00154802	0.381574
cg27018904	0.00489965	0.00523234	0.351315
cg27018907	0.00261953	0.00472232	0.58033
cg27018912	0.0311386	0.00937965	0.00125789
cg27018944	0.00285383	0.0125652	0.820792
cg27018966	-0.000640467	0.00298927	0.830784
cg27018984	-0.00727173	0.0431421	0.866489
cg27019019	-0.0107864	0.00886184	0.226401
cg27019030	-0.0103387	0.0203562	0.612649
cg27019059	0.00269574	0.00475217	0.571805
cg27019090	0.00225142	0.00422336	0.595156
cg27019093	0.0154657	0.017704	0.384445
cg27019122	-0.00863121	0.0151189	0.569357
cg27019126	0.000630565	0.00256514	0.806325
cg27019129	0.000674703	0.00157503	0.669301
cg27019158	0.000105745	0.0135513	0.993789
cg27019201	-0.00251345	0.01467	0.864309
cg27019206	-0.0164693	0.0150454	0.276305
cg27019257	-5.20904e-05	0.00412364	0.989946
cg27019278	-0.0500217	0.0245494	0.0442315
cg27019424	-0.000537131	0.00456332	0.906537
cg27019574	-0.0026629	0.00577797	0.645892
cg27019594	0.0127608	0.0138782	0.360056
cg27019609	0.0252878	0.0119554	0.0368993
cg27019645	0.000620423	0.00473945	0.896112
cg27019651	-0.0270861	0.0220237	0.221635
cg27019712	0.00415986	0.0162513	0.798499
cg27019717	-0.0326248	0.0190252	0.089476
cg27019731	0.00245064	0.0105104	0.816112
cg27019749	-0.000480785	0.00407312	0.906274
cg27019801	0.000199168	0.00119405	0.867864
cg27019821	-0.00462762	0.0155211	0.766207
cg27019901	-0.00730242	0.0111086	0.512456
cg27019929	0.00769631	0.0102271	0.453494
cg27020028	-0.00587957	0.00769882	0.446846
cg27020040	3.88458e-05	0.00381824	0.991903
cg27020105	-0.0134301	0.021024	0.524415
cg27020119	-0.00308923	0.004771	0.518791
cg27020161	0.000529551	0.00978369	0.956943
cg27020193	0.00317776	0.010703	0.767155
cg27020201	-0.00382138	0.00397754	0.339
cg27020216	0.00547574	0.00728725	0.454169
cg27020253	-0.0048813	0.00687017	0.479044
cg27020260	0.0259491	0.0169438	0.128807
cg27020279	-0.00565593	0.00484881	0.246203
cg27020281	-0.000857366	0.00183174	0.640759
cg27020289	-0.00383363	0.002429	0.117661
cg27020349	-0.00567797	0.00687753	0.411005
cg27020569	-0.000467252	0.00503924	0.926309
cg27020573	0.00114084	0.00132502	0.391302
cg27020599	0.025311	0.0145317	0.0846221
cg27020649	-0.0107444	0.0120823	0.375995
cg27020668	0.0115791	0.00953748	0.227583
cg27020679	0.00958927	0.00617246	0.12345
cg27020690	-0.000903993	0.00198388	0.649617
cg27020749	0.0022063	0.00266818	0.410266
cg27020794	0.0074039	0.00450424	0.103366
cg27020941	-0.000387193	0.000942277	0.682016
cg27020945	0.0293665	0.0178455	0.102986
cg27020953	-0.00433356	0.00506302	0.394086
cg27020965	-4.79065e-05	0.00136761	0.972126
cg27020975	0.00480711	0.00609923	0.432473
cg27021034	-0.0084327	0.0197931	0.670993
cg27021037	0.00629271	0.00428059	0.144686
cg27021056	-0.000233905	0.00166759	0.888732
cg27021131	-0.000174479	0.00131564	0.894761
cg27021153	0.000718301	0.00371021	0.846881
cg27021181	-0.0117034	0.0161209	0.469546
cg27021327	-0.000585688	0.00928005	0.949803
cg27021343	-0.00201715	0.00234043	0.390819
cg27021350	-0.0106704	0.0136789	0.437195
cg27021357	-0.00501517	0.00331038	0.132931
cg27021368	0.00867392	0.0198761	0.663488
cg27021406	0.00436392	0.00919637	0.636159
cg27021492	-0.0151919	0.00908861	0.0977425
cg27021512	-0.00792507	0.0101573	0.437096
cg27021520	-0.00327896	0.00741958	0.659491
cg27021529	-0.00225132	0.00405386	0.579893
cg27021530	0.0157686	0.00920369	0.0897582
cg27021553	-0.00882237	0.0135389	0.516134
cg27021587	0.0118877	0.0183163	0.517812
cg27021622	-0.00795904	0.0125216	0.526472
cg27021634	-0.0109835	0.0109117	0.316566
cg27021651	-0.00071044	0.00161108	0.660186
cg27021666	-0.00644448	0.00915193	0.482966
cg27021709	-0.018836	0.0178909	0.294959
cg27021722	0.00253664	0.00858879	0.768344
cg27021783	0.0105291	0.00630676	0.0981471
cg27021853	-0.00726417	0.00516776	0.162921
cg27021981	-0.000326555	0.00142319	0.818985
cg27021982	-0.00240724	0.00803978	0.765244
cg27021986	-0.00313739	0.00490365	0.523761
cg27021999	-0.00240527	0.0031496	0.446859
cg27022006	0.00466734	0.0115804	0.687782
cg27022071	-0.000359006	0.0107454	0.973414
cg27022142	-0.00210027	0.00989487	0.832337
cg27022171	0.0183829	0.0239668	0.444881
cg27022201	0.00103791	0.00542692	0.848716
cg27022209	0.00695997	0.00928659	0.455337
cg27022221	-0.00147949	0.00681817	0.828657
cg27022324	0.00294575	0.00855255	0.731247
cg27022326	-0.0103991	0.0192333	0.589929
cg27022334	-0.00255678	0.00344024	0.459104
cg27022372	-0.0142756	0.0116127	0.221842
cg27022373	-0.00291762	0.00408785	0.477057
cg27022420	0.0125194	0.0193241	0.518556
cg27022531	-0.0164917	0.0164776	0.319312
cg27022535	0.000212817	0.00584795	0.971043
cg27022558	-0.012858	0.0159907	0.423252
cg27022566	-0.00235325	0.00740824	0.751411
cg27022570	-0.0029136	0.00148567	0.0526449
cg27022584	-0.000623703	0.0105378	0.952921
cg27022602	0.00614528	0.0084134	0.466844
cg27022614	-0.0143542	0.0181669	0.431323
cg27022615	-0.00100872	0.00195767	0.607503
cg27022663	0.0134699	0.0108941	0.219192
cg27022678	-0.00304401	0.00836508	0.716704
cg27022827	0.00840657	0.00618263	0.17698
cg27022831	0.0185646	0.00906707	0.0432333
cg27022853	-0.0228717	0.0170188	0.182018
cg27023104	0.0136844	0.0108973	0.212127
cg27023144	-0.000176192	0.00420445	0.966657
cg27023168	-0.00796352	0.0127723	0.534376
cg27023174	0.00170046	0.00125313	0.177846
cg27023198	0.00465014	0.00485766	0.340734
cg27023235	-0.000585909	0.00221825	0.792223
cg27023252	-0.000276738	0.00518244	0.95752
cg27023263	-0.00785618	0.0141926	0.58113
cg27023335	0.000449977	0.0125544	0.97148
cg27023360	0.00841037	0.0145907	0.565627
cg27023515	-0.0030627	0.00260464	0.242441
cg27023524	0.00497664	0.00377192	0.19005
cg27023555	-0.00635736	0.00441372	0.152888
cg27023595	-0.0028147	0.00370386	0.44908
cg27023597	-0.0065566	0.0151876	0.666883
cg27023638	-0.00228351	0.0072255	0.752635
cg27023727	-0.00162369	0.00978801	0.868582
cg27023743	-0.00192069	0.00187727	0.308714
cg27023755	0.00305211	0.00433526	0.483056
cg27023759	0.00307308	0.00376127	0.415853
cg27023822	0.00804636	0.0200243	0.688667
cg27023871	-0.0204849	0.0185072	0.27101
cg27023929	0.00587438	0.00567622	0.303207
cg27023953	-0.00235432	0.00306268	0.443876
cg27023962	0.00595036	0.003629	0.104216
cg27024053	0.00310565	0.00460602	0.501702
cg27024057	0.0062945	0.00424247	0.141037
cg27024071	-0.00759431	0.00754177	0.316381
cg27024073	0.00133063	0.0087374	0.879265
cg27024081	-0.00256056	0.00230467	0.269219
cg27024083	-0.00805948	0.00747271	0.283396
cg27024127	0.0652747	0.040995	0.114482
cg27024161	-0.00131867	0.0126344	0.917084
cg27024196	-0.0166185	0.0104516	0.114982
cg27024200	-0.0189843	0.0170263	0.267525
cg27024214	-0.0215042	0.0138216	0.122905
cg27024241	0.00428425	0.00554643	0.441679
cg27024271	0.00675498	0.00385698	0.0829494
cg27024272	0.0113058	0.00722405	0.120736
cg27024363	-0.00685277	0.0113331	0.546768
cg27024375	0.000359074	0.0113874	0.974908
cg27024381	-0.00840668	0.00325632	0.0112829
cg27024408	0.00975776	0.0224423	0.664649
cg27024417	0.000573869	0.00166622	0.731258
cg27024488	-0.00411357	0.00344087	0.234718
cg27024499	4.96177e-05	0.00458995	0.991397
cg27024515	-0.00223079	0.00800724	0.78113
cg27024618	-0.0243696	0.0222609	0.276268
cg27024650	0.00570593	0.0112394	0.612802
cg27024704	0.00958102	0.00767387	0.214754
cg27024709	-0.00621898	0.0117471	0.597696
cg27024739	0.00233498	0.00977181	0.811633
cg27024748	0.00334341	0.00436695	0.445708
cg27024802	0.000464628	0.00463881	0.920417
cg27024844	-0.0213201	0.012993	0.103961
cg27024852	-0.00487095	0.00728357	0.50519
cg27024862	0.000976132	0.00479573	0.839125
cg27024876	-0.00461859	0.00497155	0.355124
cg27024922	0.00251017	0.00395045	0.526611
cg27024923	0.0112213	0.0129593	0.388623
cg27024924	0.0295225	0.0256078	0.251711
cg27024932	0.000557366	0.00321782	0.862835
cg27024950	0.00023368	0.0115193	0.983856
cg27024992	-0.0017488	0.00198154	0.379598
cg27025079	0.017173	0.0184113	0.3532
cg27025088	0.00154921	0.00211307	0.465179
cg27025137	-0.0305707	0.0143238	0.0352659
cg27025247	-0.000362095	0.00320219	0.910196
cg27025258	0.00110569	0.0043094	0.798033
cg27025274	-0.00230792	0.00921866	0.802828
cg27025276	0.00227827	0.0045546	0.618025
cg27025320	0.000500407	0.00510591	0.922124
cg27025384	-0.0139988	0.00961151	0.148397
cg27025387	0.00602916	0.00488636	0.220141
cg27025429	-0.0100995	0.0113587	0.376063
cg27025468	-0.00635164	0.012469	0.611598
cg27025478	-0.023588	0.0177853	0.187773
cg27025703	-0.00143151	0.00624554	0.819178
cg27025722	0.0136838	0.00571013	0.0184152
cg27025731	-0.000621086	0.0138121	0.964223
cg27025738	0.00455492	0.0162151	0.779362
cg27025758	0.00146326	0.00396299	0.712737
cg27025777	-0.00225009	0.00572323	0.695045
cg27025793	-0.00358914	0.00539458	0.507375
cg27025836	0.00447045	0.00398341	0.264437
cg27025856	-0.00243641	0.00225117	0.281728
cg27025857	0.0072013	0.00554611	0.197122
cg27025925	0.00288432	0.00509599	0.572663
cg27025953	0.00538565	0.00570987	0.347843
cg27025995	-0.002649	0.00582517	0.650274
cg27026002	-0.0263805	0.0206625	0.204653
cg27026005	0.000939615	0.00128639	0.466837
cg27026033	-0.000987049	0.00174436	0.572762
cg27026045	-0.00901304	0.00337238	0.0087898
cg27026103	-0.00248673	0.0054507	0.64922
cg27026192	0.0169985	0.020964	0.419381
cg27026202	-0.0241347	0.0119068	0.0453273
cg27026281	-0.00926597	0.0117743	0.433163
cg27026327	0.00113956	0.00209016	0.58683
cg27026360	-0.00402345	0.00403936	0.321625
cg27026368	0.00676993	0.00480401	0.161871
cg27026371	0.0029322	0.00509857	0.566514
cg27026390	-0.00415988	0.00348776	0.235807
cg27026405	-0.000353856	0.00498423	0.943543
cg27026509	-0.00194648	0.00210454	0.357247
cg27026530	-0.000401623	0.00620336	0.948508
cg27026552	0.00629328	0.00604065	0.300007
cg27026585	0.00302987	0.00368627	0.413071
cg27026615	0.00208816	0.00899139	0.816826
cg27026638	-0.00783129	0.00563441	0.167644
cg27026673	0.00459173	0.00254406	0.0741024
cg27026695	0.00185406	0.00671465	0.783025
cg27026713	0.00180088	0.00766836	0.814809
cg27026786	0.00666875	0.0157404	0.672716
cg27026819	-0.0117377	0.00905346	0.197793
cg27026831	0.00149857	0.00236846	0.528363
cg27026909	0.00220897	0.00182473	0.228912
cg27026942	0.0241817	0.0136801	0.0801694
cg27026966	-0.0106548	0.00891787	0.235001
cg27026994	0.000415611	0.0047335	0.93021
cg27027024	-0.022009	0.0224014	0.328233
cg27027036	-0.00623642	0.0120778	0.606748
cg27027055	0.00581797	0.00576528	0.315343
cg27027070	0.0043133	0.00587557	0.464601
cg27027151	0.00179009	0.00919254	0.845997
cg27027176	0.0012583	0.00425027	0.767804
cg27027206	0.0156662	0.00950114	0.102312
cg27027215	-0.00381442	0.0124131	0.759262
cg27027226	0.00392293	0.00458877	0.394651
cg27027230	0.0134401	0.0166737	0.422118
cg27027242	-0.00824733	0.00987028	0.405388
cg27027331	0.00458957	0.00629261	0.467487
cg27027375	-0.00456322	0.00632023	0.471978
cg27027427	-0.0254636	0.0194827	0.194216
cg27027478	0.00174136	0.0102045	0.864847
cg27027613	0.0168339	0.0194179	0.388058
cg27027631	-0.0202898	0.0201917	0.317391
cg27027668	-0.00281324	0.0131298	0.830778
cg27027680	-0.00247722	0.00462095	0.593091
cg27027723	-0.0186457	0.0194997	0.341277
cg27027763	-0.0076755	0.0106171	0.471405
cg27027803	-0.00272849	0.00440385	0.53695
cg27027818	7.61645e-05	0.00588226	0.989695
cg27027827	-0.00156308	0.0061302	0.799262
cg27027931	-0.0249653	0.0200258	0.215437
cg27027935	-0.00406873	0.0022608	0.0749264
cg27028030	-0.00206701	0.00157971	0.193713
cg27028038	-0.00577669	0.0053524	0.283063
cg27028045	-0.0212895	0.0177354	0.232821
cg27028085	-0.00706248	0.00748376	0.347594
cg27028168	-0.00194789	0.00332601	0.559428
cg27028202	0.00330392	0.00430958	0.445099
cg27028227	-0.000402463	0.00130164	0.757815
cg27028233	-0.0110648	0.00673931	0.103767
cg27028281	-0.000643208	0.010413	0.95087
cg27028414	0.00172784	0.00183129	0.347695
cg27028475	0.00683187	0.00755374	0.367939
cg27028514	-0.00239164	0.00378028	0.528399
cg27028555	0.000992099	0.00175562	0.573271
cg27028557	-0.0183264	0.0119007	0.126731
cg27028628	0.00468915	0.00761693	0.539543
cg27028666	-0.000674902	0.00736049	0.927126
cg27028682	-0.000657797	0.00121534	0.589542
cg27028749	-0.00245384	0.00253217	0.334851
cg27028760	-0.00710495	0.00428978	0.100805
cg27028796	-0.000957865	0.00812809	0.906426
cg27028800	0.00849972	0.00692649	0.222654
cg27028853	-0.00139314	0.00452507	0.75882
cg27028878	-0.0202355	0.0166751	0.227793
cg27028923	0.00629377	0.0103611	0.544933
cg27028938	0.00565593	0.00963037	0.558325
cg27029018	-0.00393819	0.0051478	0.446059
cg27029077	-0.00928074	0.00991342	0.351436
cg27029120	-0.00324819	0.00808711	0.688799
cg27029144	0.00228411	0.0141414	0.87201
cg27029150	0.0129034	0.0140748	0.361467
cg27029166	0.00624311	0.00463829	0.181348
cg27029179	0.000839571	0.003655	0.81879
cg27029213	-0.00216492	0.00611076	0.723875
cg27029238	0.00425603	0.00804839	0.598112
cg27029335	0.00565725	0.00967578	0.560079
cg27029377	0.00436526	0.00462207	0.347222
cg27029380	0.00270412	0.002409	0.264333
cg27029403	-0.000200698	0.00205309	0.922323
cg27029445	0.00771949	0.00542917	0.15818
cg27029450	0.00040098	0.0100822	0.968355
cg27029469	0.00499502	0.00389379	0.202522
cg27029473	-0.00695022	0.0137564	0.614504
cg27029507	0.0029685	0.0136096	0.827782
cg27029512	-0.00588917	0.00664982	0.377951
cg27029518	-0.00517138	0.0110788	0.641672
cg27029606	0.00108147	0.00385799	0.779812
cg27029623	-0.00998364	0.00705539	0.160164
cg27029635	7.08533e-05	0.00472336	0.988062
cg27029662	-0.00822381	0.00494121	0.0991767
cg27029739	0.00731076	0.0057435	0.206013
cg27029744	0.00237306	0.00708326	0.738309
cg27029821	0.00434209	0.00677579	0.523102
cg27029927	0.00432426	0.00859729	0.616084
cg27029940	-0.0057331	0.00471902	0.227268
cg27030081	0.00149347	0.00378616	0.694085
cg27030141	-0.00697999	0.00481304	0.150125
cg27030234	0.00962015	0.0050329	0.0588095
cg27030257	0.00510521	0.0105407	0.62921
cg27030279	0.00307732	0.0125674	0.807063
cg27030336	-0.00391828	0.00282924	0.169158
cg27030352	0.00635638	0.00599224	0.29135
cg27030380	-0.00666983	0.0119241	0.577167
cg27030482	0.00121775	0.0047118	0.796593
cg27030501	0.0157799	0.0100164	0.11832
cg27030507	-0.0128236	0.010683	0.232829
cg27030540	-0.00396194	0.00804062	0.623276
cg27030541	-0.00750749	0.00383138	0.052841
cg27030554	-0.0065671	0.00376569	0.0842439
cg27030572	-0.000439785	0.00168459	0.794581
cg27030612	-0.000902885	0.00143806	0.531535
cg27030655	0.0272693	0.0188341	0.150781
cg27030688	-0.000357012	0.011383	0.975042
cg27030694	-0.00285164	0.0114228	0.803375
cg27030854	-0.0420856	0.020657	0.0442566
cg27030976	0.0129794	0.0101199	0.202611
cg27031015	-0.0128566	0.0228085	0.574235
cg27031031	0.00241667	0.00602443	0.689169
cg27031079	-0.000538232	0.00482366	0.911379
cg27031093	0.00369707	0.00404809	0.363288
cg27031099	0.00323844	0.019745	0.870052
cg27031112	-0.00273144	0.0021023	0.196841
cg27031117	0.00273805	0.00162061	0.0942365
cg27031152	-0.0116228	0.00629126	0.0676377
cg27031254	0.0022791	0.00244225	0.352966
cg27031283	0.00254038	0.00367276	0.49074
cg27031305	0.00205059	0.0144692	0.887585
cg27031344	-0.00619327	0.0112401	0.582863
cg27031367	0.000923997	0.00340572	0.786714
cg27031373	0.00148373	0.0129041	0.90869
cg27031435	-0.000629168	0.00262479	0.811052
cg27031469	0.00344011	0.00765656	0.654186
cg27031484	0.0141721	0.0202102	0.484787
cg27031502	0.0105768	0.0116362	0.365561
cg27031506	0.00298119	0.00182911	0.106277
cg27031586	0.00213504	0.00361857	0.556506
cg27031632	-0.00122741	0.00330598	0.711222
cg27031676	-0.00853208	0.0142246	0.549988
cg27031716	-0.00426883	0.00840557	0.612672
cg27031754	0.0200814	0.0220433	0.364488
cg27031837	-0.00367799	0.00285133	0.200053
cg27031864	-0.001417	0.00254336	0.578678
cg27031974	0.00233143	0.00738294	0.752823
cg27031987	0.000756449	0.0106634	0.943588
cg27032004	-0.00319452	0.00403013	0.429854
cg27032056	0.000738006	0.001176	0.531727
cg27032075	0.0124089	0.010743	0.250815
cg27032082	0.0186182	0.0231725	0.423613
cg27032101	0.00729076	0.00818985	0.375485
cg27032142	7.11189e-05	0.00162007	0.965073
cg27032153	-0.00886279	0.00834751	0.290917
cg27032184	0.00144824	0.00805873	0.857743
cg27032197	-0.000392317	0.00150602	0.795014
cg27032232	-0.00364421	0.00803844	0.65128
cg27032281	0.0088027	0.00560205	0.119263
cg27032352	0.00117807	0.00701397	0.866953
cg27032353	0.0124827	0.0044595	0.00614969
cg27032409	-0.00271022	0.00394632	0.493816
cg27032427	-0.00945114	0.0155438	0.544544
cg27032456	-0.0114271	0.00593429	0.0569936
cg27032492	-0.0110658	0.0103348	0.286867
cg27032502	-0.000899379	0.00166787	0.590922
cg27032548	-0.00101937	0.00362155	0.778929
cg27032569	-0.00149	0.00664578	0.823057
cg27032636	0.00082976	0.0181259	0.963579
cg27032694	0.00567494	0.00434442	0.194461
cg27032754	0.00866496	0.00627206	0.170199
cg27032760	0.0212774	0.0245179	0.387565
cg27032781	0.00987639	0.0113611	0.386754
cg27032787	-0.00432141	0.00850264	0.612402
cg27032813	0.0248535	0.0163489	0.131618
cg27032831	0.00359105	0.0028604	0.212247
cg27032905	0.000165537	0.00638993	0.979384
cg27032916	0.00159992	0.00490356	0.744897
cg27032954	0.0199701	0.0203208	0.328107
cg27032957	0.000295774	0.0013536	0.827478
cg27032965	-0.00194079	0.00119152	0.106494
cg27033006	-0.00526457	0.00603412	0.385044
cg27033011	-0.00177001	0.0127013	0.889448
cg27033036	-0.00355289	0.0029796	0.235924
cg27033183	-0.0121044	0.00678699	0.0775437
cg27033190	-0.000838797	0.00176447	0.635552
cg27033198	-0.00260947	0.00205244	0.206536
cg27033206	-0.00346855	0.0140083	0.804946
cg27033231	0.00507293	0.0125949	0.687972
cg27033302	-0.00318885	0.00521716	0.542439
cg27033335	0.00147068	0.0114079	0.897682
cg27033383	0.0145414	0.0131882	0.272843
cg27033418	-0.00530313	0.00598582	0.377771
cg27033465	0.00306556	0.00279355	0.275114
cg27033479	-0.0041633	0.00408291	0.310337
cg27033655	-0.00734449	0.0117893	0.534715
cg27033705	0.000277658	0.00152432	0.855832
cg27033716	-0.00114277	0.00117454	0.332927
cg27033727	-0.00335004	0.00501783	0.505909
cg27033754	0.000708135	0.00124003	0.569237
cg27033805	-0.00856235	0.0159301	0.59212
cg27033829	0.00724213	0.00608782	0.237017
cg27033856	0.0152482	0.0150806	0.314402
cg27033886	0.00757791	0.0212166	0.721718
cg27033905	-0.00570806	0.00849074	0.502963
cg27033919	-0.00459308	0.00756725	0.545248
cg27033920	0.00415136	0.00401893	0.304119
cg27033923	0.00163029	0.00413517	0.694236
cg27033973	0.00287606	0.0062187	0.644738
cg27033978	-0.0205389	0.0171037	0.232648
cg27033979	0.0123381	0.00860654	0.154815
cg27034088	-0.00250598	0.00627109	0.690297
cg27034110	-0.00238059	0.00318576	0.456661
cg27034150	-0.00756505	0.00434491	0.0847367
cg27034177	-0.00489594	0.00872625	0.576012
cg27034200	0.000199213	0.001971	0.919695
cg27034225	-0.00112172	0.00473087	0.813059
cg27034294	0.00146759	0.00983907	0.881729
cg27034395	0.00266082	0.00348788	0.447334
cg27034450	0.00219662	0.00570006	0.700784
cg27034466	-0.00415797	0.00594717	0.486081
cg27034521	-0.00603267	0.0156987	0.701587
cg27034544	0.00226254	0.00392397	0.565509
cg27034568	-0.00793955	0.00957762	0.409096
cg27034576	0.00125992	0.00134799	0.352212
cg27034606	-0.00178613	0.00598302	0.765916
cg27034613	0.00700278	0.0170265	0.681741
cg27034720	-0.000658852	0.00245994	0.78938
cg27034755	0.00318905	0.00712706	0.655513
cg27034759	-0.000828274	0.00212801	0.697937
cg27034790	0.00676866	0.00857056	0.431539
cg27034819	-0.00314953	0.00306003	0.305847
cg27034836	-0.00673327	0.0050805	0.188086
cg27034879	0.00319902	0.00421343	0.449493
cg27034885	-0.00523174	0.00335205	0.12174
cg27034902	-0.00147989	0.00261508	0.572725
cg27034924	0.00418127	0.00812091	0.607775
cg27034935	-0.00453979	0.0153888	0.7686
cg27034963	-0.0032981	0.00551751	0.551357
cg27034985	0.000164968	0.0015095	0.913194
cg27035087	0.0107103	0.00610825	0.0825938
cg27035143	0.00943735	0.0142301	0.50873
cg27035169	-0.0181869	0.00797599	0.0247182
cg27035201	-0.0060392	0.00566581	0.289035
cg27035251	-0.00850379	0.00709046	0.233235
cg27035277	-0.00130954	0.00595473	0.826385
cg27035411	-0.000834079	0.00830966	0.920248
cg27035474	-0.00364844	0.0100846	0.718276
cg27035480	0.0211428	0.0149299	0.159841
cg27035514	-0.00439242	0.016622	0.792128
cg27035547	-0.000613588	0.0108729	0.95511
cg27035560	0.00779748	0.00340813	0.0242484
cg27035678	-0.00203962	0.00167259	0.225546
cg27035708	0.00200832	0.00971745	0.836687
cg27035709	0.000515608	0.00529625	0.922641
cg27035712	-0.00232759	0.0109933	0.832751
cg27035732	-0.00200543	0.00880843	0.820367
cg27035734	-0.00153094	0.00882727	0.862661
cg27035796	-0.00153876	0.00400095	0.701351
cg27035806	-0.00445344	0.00613657	0.469705
cg27035840	-0.0037388	0.00938071	0.691065
cg27035886	-0.00358401	0.00530839	0.501133
cg27035997	-0.0036999	0.0344274	0.914632
cg27035999	-0.0056056	0.011816	0.636243
cg27036054	-0.00331285	0.00611146	0.588975
cg27036066	0.00474693	0.00984909	0.630883
cg27036111	0.00299328	0.008797	0.734373
cg27036290	-0.00129652	0.00199059	0.51633
cg27036347	0.0042082	0.0132523	0.751492
cg27036376	0.00141107	0.00976633	0.88541
cg27036456	0.00347097	0.0083644	0.679053
cg27036462	0.0290318	0.0160812	0.0740335
cg27036581	-0.00134925	0.00154924	0.38589
cg27036598	-0.00148803	0.00439602	0.735701
cg27036638	-0.0160488	0.0135754	0.239933
cg27036730	0.00617785	0.00652126	0.345749
cg27036733	-0.00228348	0.00794687	0.774444
cg27036740	0.00262304	0.0050732	0.606271
cg27036832	0.0010654	0.00431398	0.805443
cg27036936	-0.0143424	0.0111316	0.200565
cg27036943	0.000585995	0.00975517	0.95222
cg27037013	0.0313063	0.0234266	0.184465
cg27037021	0.00496084	0.0056096	0.37863
cg27037103	-0.000516674	0.00105869	0.626597
cg27037109	0.00245951	0.00277577	0.377708
cg27037226	-0.00192007	0.00532815	0.719335
cg27037305	0.00268614	0.00545298	0.623375
cg27037357	-0.0041235	0.00942188	0.662583
cg27037400	-0.00630225	0.00725104	0.386846
cg27037406	0.00211419	0.00899531	0.814664
cg27037498	0.0147004	0.0228045	0.520646
cg27037537	-0.0140044	0.0104692	0.184037
cg27037551	0.00163362	0.00333928	0.625762
cg27037565	0.000442212	0.00735822	0.952198
cg27037589	-0.000661011	0.00411606	0.872738
cg27037608	-0.0026381	0.0165042	0.873326
cg27037609	0.000531479	0.00157984	0.737264
cg27037648	-0.00213083	0.00371359	0.567397
cg27037708	-0.0105293	0.0106175	0.32374
cg27037743	0.00440744	0.0097813	0.653255
cg27037789	-0.00130461	0.00531937	0.80676
cg27037802	-0.00640556	0.0106005	0.547034
cg27037909	0.00394345	0.0088577	0.657138
cg27037929	-0.00254219	0.0083916	0.762562
cg27037937	-0.00908611	0.0156505	0.56284
cg27037943	0.00127126	0.00161132	0.432005
cg27037944	-0.000807048	0.00617007	0.896196
cg27037968	-0.00752026	0.00538587	0.165718
cg27037969	0.00216248	0.00153377	0.161669
cg27037990	0.00224954	0.00276546	0.417898
cg27038002	-0.000266938	0.00194965	0.891372
cg27038101	0.00140075	0.00762289	0.854577
cg27038120	0.00015175	0.00510206	0.976331
cg27038139	0.00144575	0.00499861	0.773005
cg27038144	0.00275402	0.00544019	0.613805
cg27038179	0.000726698	0.0057082	0.898952
cg27038198	-0.0213175	0.0133054	0.112272
cg27038271	-0.000504471	0.00267952	0.851047
cg27038280	0.00908344	0.00467765	0.0549654
cg27038348	0.0232613	0.0129962	0.0765044
cg27038367	0.00987687	0.00489233	0.0461801
cg27038382	0.000930965	0.0118462	0.937518
cg27038405	-0.00809715	0.0145945	0.580265
cg27038428	-0.00221653	0.0128404	0.863298
cg27038439	-0.0276481	0.0121273	0.0247415
cg27038472	0.00554724	0.00849141	0.515077
cg27038480	0.00362343	0.00556982	0.516831
cg27038523	0.00761286	0.012598	0.547019
cg27038579	-0.0146499	0.00939367	0.122025
cg27038634	0.0104483	0.0104231	0.31856
cg27038676	0.00469543	0.00725798	0.519157
cg27038693	-0.0303972	0.0235688	0.200123
cg27038703	-0.00623491	0.00506577	0.221288
cg27038717	-0.0126534	0.00831928	0.131421
cg27038720	0.00208425	0.00449672	0.644009
cg27038724	-0.00243176	0.00867678	0.779857
cg27038755	0.00057856	0.00369259	0.875812
cg27038917	0.00850685	0.026739	0.751039
cg27038929	0.00169686	0.00345899	0.62481
cg27038935	-0.00015401	0.00316335	0.961267
cg27038993	0.00914726	0.0156847	0.561073
cg27039008	-0.00652113	0.0122625	0.596048
cg27039034	-0.0102275	0.0185651	0.582932
cg27039074	0.0057714	0.0184343	0.754873
cg27039118	-0.00479955	0.0117951	0.684942
cg27039132	0.0105624	0.0146083	0.471345
cg27039201	-0.00925121	0.0070105	0.189974
cg27039218	0.0189147	0.025663	0.462824
cg27039235	0.00335037	0.00980512	0.733297
cg27039237	0.002176	0.00143171	0.131702
cg27039257	-0.00757897	0.0110555	0.494589
cg27039312	0.017041	0.0152488	0.266445
cg27039420	0.0153784	0.0173631	0.377908
cg27039453	-0.00886789	0.00346389	0.0119603
cg27039467	0.00520871	0.00913064	0.569642
cg27039534	-0.0013464	0.00652561	0.836956
cg27039593	0.0223866	0.0245223	0.363487
cg27039606	-0.00313526	0.0060403	0.604868
cg27039610	-0.00262676	0.00321172	0.415379
cg27039612	0.00191258	0.00385191	0.620611
cg27039626	0.00149903	0.00174025	0.391088
cg27039662	-0.00330778	0.00217362	0.131219
cg27039674	0.0402658	0.0218656	0.0685101
cg27039684	-0.00642479	0.00565873	0.258931
cg27039691	0.000504668	0.010537	0.961896
cg27039821	-0.00536019	0.00338768	0.116747
cg27039847	0.00269285	0.00472618	0.570109
cg27039866	-0.00763678	0.0128446	0.553486
cg27039868	-0.010097	0.00834737	0.229282
cg27039914	0.0187607	0.0272751	0.493152
cg27039983	0.00185186	0.00766244	0.809523
cg27040005	-0.0021236	0.0151165	0.888562
cg27040030	-0.00205616	0.00573037	0.720488
cg27040031	0.00348277	0.00399047	0.384879
cg27040089	-0.00371229	0.00620814	0.551211
cg27040104	-0.014922	0.0111555	0.184049
cg27040115	0.0038419	0.0058256	0.5111
cg27040186	0.0133956	0.0115931	0.250646
cg27040385	0.00204072	0.00334025	0.54262
cg27040423	0.000807473	0.00132037	0.542224
cg27040468	-0.00678954	0.0136118	0.619018
cg27040490	-0.00057246	0.00134549	0.671411
cg27040525	0.00934365	0.0127912	0.466808
cg27040583	0.00906859	0.00762171	0.236928
cg27040644	-0.000496705	0.00905136	0.956346
cg27040650	0.000300141	0.0129044	0.98149
cg27040696	-0.0199466	0.0118421	0.0952274
cg27040700	-0.0221451	0.0146085	0.132699
cg27040708	0.0097335	0.00904229	0.28432
cg27040709	0.000323288	0.00991848	0.974063
cg27040795	-0.000957095	0.00363137	0.792659
cg27040864	-0.00875243	0.0110057	0.428343
cg27040912	0.00401462	0.00397462	0.314902
cg27040968	-0.0017443	0.00617789	0.778262
cg27040976	-6.316e-05	0.00151058	0.966732
cg27040993	-0.00145172	0.00737242	0.844296
cg27041022	0.00366822	0.00472159	0.43905
cg27041026	0.0159859	0.0142132	0.2634
cg27041049	0.00733028	0.0124592	0.55763
cg27041069	0.000112838	0.00581661	0.984561
cg27041096	-0.0181905	0.0160959	0.261122
cg27041299	0.00322738	0.00615586	0.601245
cg27041424	-0.00585598	0.00965125	0.545386
cg27041452	0.0193158	0.0184066	0.296527
cg27041463	-0.00584363	0.00763003	0.445556
cg27041544	0.00173988	0.00407676	0.670457
cg27041554	-0.00819689	0.00647715	0.208629
cg27041566	0.00482244	0.00646622	0.457544
cg27041587	-0.00530661	0.0081642	0.517192
cg27041619	-0.0177059	0.00994957	0.0781846
cg27041649	-0.0021837	0.00121457	0.0752078
cg27041655	0.010913	0.00696135	0.120122
cg27041658	0.002486	0.00552567	0.653756
cg27041724	0.0101618	0.00571473	0.0784141
cg27041734	0.000622413	0.00444761	0.888986
cg27041794	-0.000389953	0.00233773	0.867858
cg27041800	-0.000346875	0.00401936	0.9314
cg27041851	0.00553477	0.0206537	0.789267
cg27041868	0.00283256	0.00609843	0.643318
cg27041875	0.000328493	0.00188975	0.862352
cg27041937	-0.00157991	0.0136896	0.908352
cg27041980	-0.0234814	0.0150385	0.121584
cg27042000	1.2794e-05	0.00109796	0.990726
cg27042081	-0.00311163	0.00159264	0.053524
cg27042226	0.00723295	0.00579732	0.215078
cg27042271	-0.000763914	0.00118936	0.522155
cg27042278	-0.00601067	0.00762406	0.432339
cg27042294	0.00842707	0.00519334	0.107809
cg27042373	-0.0116269	0.0136265	0.395556
cg27042475	-0.0138979	0.0148718	0.352288
cg27042491	0.00408007	0.00667997	0.542724
cg27042520	-0.000187553	0.00713802	0.97909
cg27042521	-0.00425459	0.00449478	0.346143
cg27042523	-0.0201748	0.0130835	0.126231
cg27042528	-0.00178491	0.00762546	0.815407
cg27042530	0.00199101	0.0071848	0.782265
cg27042584	-0.00277995	0.0116143	0.811319
cg27042666	0.00683692	0.00867255	0.432363
cg27042667	-0.00178843	0.00485888	0.713595
cg27042693	-0.00465091	0.0152205	0.760568
cg27042719	-0.000637105	0.00323207	0.844134
cg27042749	0.00403595	0.00442258	0.36366
cg27042764	0.00188851	0.00384867	0.624719
cg27042767	-0.00198049	0.00246396	0.42343
cg27042782	-0.00486465	0.00720245	0.50097
cg27042842	0.00822953	0.0150075	0.584666
cg27042857	0.001251	0.00205472	0.54401
cg27042959	0.00343199	0.00422391	0.418427
cg27042983	-0.00756626	0.00870363	0.386753
cg27043000	0.008449	0.00473128	0.077167
cg27043010	-0.00738166	0.00421743	0.0831383
cg27043097	-0.0208014	0.0157631	0.189974
cg27043159	-0.00133869	0.00137802	0.333664
cg27043188	-0.00194459	0.0117416	0.868794
cg27043268	-0.00549397	0.00532261	0.304471
cg27043427	-0.00225697	0.00185466	0.226498
cg27043453	0.00251129	0.00253827	0.324869
cg27043462	0.0127224	0.0134748	0.347362
cg27043464	0.00117457	0.00521951	0.822412
cg27043531	-0.00270532	0.00804462	0.737357
cg27043547	0.000420418	0.0017477	0.810393
cg27043548	-0.00231786	0.00465114	0.619337
cg27043582	-0.00154662	0.00157604	0.328797
cg27043726	0.00409596	0.00570348	0.474338
cg27043769	0.0078316	0.00915619	0.394411
cg27043838	0.00212317	0.00562353	0.706564
cg27043873	0.0013035	0.00679398	0.84824
cg27043964	0.00450045	0.0202903	0.82492
cg27044023	0.000186612	0.00161818	0.908421
cg27044041	0.00106582	0.00277831	0.702072
cg27044052	0.0046851	0.00737026	0.526439
cg27044148	0.000892013	0.00532414	0.867282
cg27044158	-0.00955817	0.00912375	0.297342
cg27044180	-0.00130721	0.0101576	0.897859
cg27044202	-0.00119243	0.00420999	0.77758
cg27044264	0.00197139	0.00622199	0.752023
cg27044356	0.0079908	0.00627291	0.205666
cg27044403	-4.61462e-05	0.00137883	0.973368
cg27044429	0.00459697	0.0118775	0.699555
cg27044506	-0.00220525	0.00205271	0.285269
cg27044513	0.00787322	0.00466491	0.0945754
cg27044570	-0.0119636	0.00797783	0.136868
cg27044591	-0.0297058	0.0231944	0.203251
cg27044597	-0.00288345	0.0147476	0.845382
cg27044649	-0.0115825	0.00703384	0.102762
cg27044817	0.00384001	0.00798759	0.631747
cg27044832	0.00794695	0.0171215	0.64355
cg27044841	-0.00475959	0.00564126	0.400845
cg27044881	0.00415718	0.0116026	0.720875
cg27044931	-0.0118043	0.0172885	0.496323
cg27044933	0.0351144	0.0225327	0.122304
cg27044944	-0.00286954	0.00681888	0.674788
cg27044986	-8.7185e-05	0.00631053	0.989004
cg27045062	-0.0161944	0.013614	0.237044
cg27045167	-0.000484659	0.010555	0.963467
cg27045264	0.0101257	0.00908429	0.267675
cg27045295	-0.0244801	0.0210852	0.248403
cg27045356	-0.00281754	0.00278483	0.314102
cg27045374	-0.017891	0.0112199	0.113962
cg27045376	0.0068641	0.00596959	0.25295
cg27045377	0.00118704	0.00420292	0.778196
cg27045390	0.00165638	0.00533524	0.756857
cg27045405	0.0041787	0.00816116	0.609763
cg27045447	-0.0014134	0.0025226	0.576531
cg27045481	0.00729843	0.00593336	0.221558
cg27045512	-0.00816131	0.011861	0.492995
cg27045593	-0.00667231	0.00693144	0.338063
cg27045723	-0.00333125	0.00912957	0.715967
cg27045756	0.00522476	0.00756785	0.491548
cg27045782	0.0185317	0.0252536	0.464774
cg27045793	-0.00768923	0.0125552	0.541641
cg27045794	0.0144784	0.0115146	0.211538
cg27045828	0.0110151	0.0076119	0.151001
cg27045832	0.00886422	0.0165781	0.594049
cg27045835	-0.00197828	0.010673	0.853327
cg27045845	-0.0142577	0.0131803	0.281969
cg27045864	0.0020628	0.00840959	0.806734
cg27045871	0.00732003	0.0082113	0.374823
cg27045874	0.00570439	0.00421204	0.178692
cg27045935	0.00362076	0.00216691	0.0978623
cg27045994	0.0038234	0.0134676	0.777077
cg27045999	0.00700774	0.013542	0.605963
cg27046034	-0.00764033	0.00652789	0.244616
cg27046052	0.00548626	0.0165103	0.740364
cg27046077	-0.00636761	0.00789442	0.421813
cg27046079	0.00265248	0.00474327	0.577269
cg27046101	-0.00473963	0.0147137	0.748032
cg27046102	0.00325856	0.00210557	0.124879
cg27046117	0.00107966	0.0113917	0.924682
cg27046148	0.0155223	0.0187786	0.410433
cg27046163	-0.00646177	0.013629	0.636447
cg27046189	0.00224481	0.00231051	0.333612
cg27046201	-0.0044558	0.00593825	0.454803
cg27046233	0.0145822	0.00771826	0.0617469
cg27046254	0.0236927	0.0261368	0.366856
cg27046306	0.00739819	0.00577787	0.203354
cg27046318	0.00759179	0.0144587	0.600698
cg27046329	-0.00300092	0.0069666	0.667572
cg27046335	-0.00749176	0.0105016	0.477264
cg27046349	0.00177162	0.00726313	0.807793
cg27046434	-0.00291563	0.0165088	0.860171
cg27046460	0.0143074	0.01505	0.344069
cg27046466	0.00936561	0.00643633	0.148769
cg27046482	-0.0125538	0.0187791	0.505356
cg27046536	0.00415406	0.0132156	0.753925
cg27046573	-0.021332	0.023863	0.373503
cg27046604	0.00300293	0.00695224	0.666716
cg27046609	-0.0084805	0.0073937	0.254123
cg27046641	0.0190116	0.0112152	0.0931581
cg27046659	0.00140176	0.00212839	0.511664
cg27046813	0.0115702	0.0102818	0.263149
cg27046862	-0.0106149	0.0103084	0.305616
cg27046920	0.00541706	0.00468788	0.25062
cg27046936	0.00937753	0.0212174	0.659462
cg27046940	0.0152512	0.0115909	0.191254
cg27047032	-0.00200537	0.00328004	0.542332
cg27047044	-0.00223379	0.0090985	0.806563
cg27047061	0.000711834	0.0086634	0.934679
cg27047075	-0.00309749	0.00503786	0.540055
cg27047243	0.00171247	0.001771	0.335904
cg27047255	0.0053991	0.00557169	0.334872
cg27047283	0.000688934	0.00513182	0.893477
cg27047316	0.00235267	0.00782932	0.764423
cg27047353	-0.0145838	0.0107895	0.179531
cg27047356	0.000320371	0.00386843	0.934163
cg27047371	-0.00244982	0.00283929	0.390295
cg27047406	0.00189527	0.00589063	0.74832
cg27047424	-0.000498707	0.00456879	0.913298
cg27047494	-0.013904	0.0121535	0.255343
cg27047540	0.00289552	0.0129431	0.823438
cg27047577	0.00146542	0.00392642	0.709774
cg27047637	9.78206e-05	0.00348986	0.977694
cg27047671	0.027012	0.0228512	0.239975
cg27047687	0.00913234	0.00645072	0.159968
cg27047748	-0.0216871	0.0124302	0.0841068
cg27047750	-0.00254594	0.00176627	0.15259
cg27047772	-9.73908e-05	0.0014762	0.94753
cg27047829	-0.0277263	0.0252718	0.275221
cg27047836	0.00673191	0.0108575	0.536651
cg27047923	-0.00233254	0.00317214	0.463866
cg27047929	0.00683921	0.00734661	0.354129
cg27047965	-0.00129123	0.00504529	0.798533
cg27048002	0.000982422	0.00513922	0.848787
cg27048067	-0.0141049	0.015526	0.365813
cg27048095	-0.000739849	0.016471	0.964262
cg27048098	-0.00117332	0.00131433	0.374153
cg27048126	-0.000424863	0.00614359	0.945004
cg27048138	-0.00410945	0.00236194	0.0849601
cg27048140	0.000135193	0.00995264	0.989189
cg27048141	-0.000133138	0.00292388	0.963772
cg27048142	0.00283506	0.00764995	0.711721
cg27048278	-0.00378436	0.00405677	0.353145
cg27048307	0.00171203	0.00206587	0.409235
cg27048324	-0.000132446	0.00324105	0.967485
cg27048359	-0.0125078	0.00737274	0.0929043
cg27048363	-0.00751558	0.00723229	0.301231
cg27048409	0.00116031	0.00175157	0.509212
cg27048413	-0.0024793	0.00591361	0.675931
cg27048432	0.0123538	0.0177129	0.487141
cg27048436	0.000955692	0.00714145	0.893811
cg27048446	-0.0261305	0.0245731	0.290171
cg27048527	0.00207341	0.00420963	0.623418
cg27048544	0.0019486	0.0100737	0.847012
cg27048580	0.00349383	0.00406532	0.392163
cg27048597	-0.00515838	0.00794927	0.517883
cg27048601	0.00238089	0.00509017	0.640987
cg27048624	-0.00094847	0.00136231	0.487904
cg27048639	-0.00230598	0.00953627	0.809421
cg27048719	0.0125302	0.00661358	0.0610332
cg27048949	-0.00290064	0.00634038	0.648314
cg27048959	-0.000560859	0.00157541	0.722584
cg27048989	-0.0170871	0.0142209	0.232376
cg27049015	0.0226744	0.0191777	0.239878
cg27049053	0.00438515	0.0105414	0.678305
cg27049063	-0.0146123	0.0187614	0.437908
cg27049070	0.0137472	0.0165779	0.408938
cg27049076	0.00891283	0.0138201	0.520458
cg27049094	0.00285331	0.0208061	0.891197
cg27049123	0.00508228	0.007746	0.513256
cg27049170	0.00375471	0.00708347	0.597241
cg27049194	-0.00594393	0.0042824	0.168225
cg27049201	-0.00395176	0.00285906	0.169994
cg27049261	-0.00845325	0.00619737	0.175628
cg27049263	-0.00315148	0.0121425	0.795751
cg27049318	-0.00272408	0.00417673	0.515765
cg27049344	-0.00237471	0.00454246	0.602283
cg27049372	0.000845721	0.00974426	0.931011
cg27049388	-0.00114804	0.00942123	0.903257
cg27049451	0.00758988	0.00510139	0.139948
cg27049517	-0.00576563	0.00371135	0.12346
cg27049539	-0.000782927	0.0113644	0.945212
cg27049594	-0.105096	0.0567501	0.0669901
cg27049627	-0.0295887	0.0149715	0.0508715
cg27049654	0.00458583	0.00840408	0.58651
cg27049722	0.00300247	0.0116715	0.797516
cg27049727	-0.000427593	0.00279052	0.878525
cg27049740	0.00465307	0.0041994	0.270505
cg27049751	-0.000199209	0.0042665	0.962852
cg27049761	0.000211685	0.00169809	0.901042
cg27049766	0.00394796	0.00293959	0.182302
cg27049827	-0.0328063	0.0266217	0.220721
cg27049886	0.00127788	0.00124996	0.309089
cg27049987	-0.000983372	0.00129226	0.448464
cg27049993	0.000495227	0.0025925	0.848895
cg27050031	-0.0037243	0.00825315	0.652781
cg27050057	0.000295507	0.00417478	0.943711
cg27050111	-0.0147355	0.0148241	0.322612
cg27050114	-0.00310877	0.0078858	0.694256
cg27050153	-0.00453984	0.00573098	0.430144
cg27050224	0.0102233	0.00834712	0.223541
cg27050229	-0.00219826	0.00379414	0.563634
cg27050316	-0.00463706	0.00320236	0.150742
cg27050407	-0.00729613	0.0183534	0.691819
cg27050450	0.00690814	0.00787206	0.38229
cg27050550	-0.00132805	0.00138917	0.341376
cg27050584	-0.00604666	0.0150896	0.689483
cg27050612	-0.00830339	0.00838527	0.324449
cg27050730	-0.003152	0.00766613	0.681835
cg27050747	0.00641136	0.00750943	0.39527
cg27050750	0.00079162	0.00229238	0.730575
cg27050763	-0.0144964	0.00980335	0.142359
cg27050793	-0.00124512	0.00397494	0.754748
cg27050818	-0.00266357	0.00561653	0.636364
cg27050844	-0.0143101	0.0112438	0.206073
cg27050912	0.00726823	0.0119269	0.543641
cg27050936	0.0287011	0.0186185	0.126345
cg27050985	0.000409806	0.00585274	0.944318
cg27050987	0.000383702	0.00429502	0.928993
cg27050990	-0.00211446	0.0028932	0.466587
cg27050991	-0.00585337	0.00509519	0.253378
cg27051019	0.00732295	0.00627991	0.246351
cg27051058	0.00590235	0.004351	0.177978
cg27051089	0.00442614	0.01124	0.694578
cg27051129	0.00731636	0.0119553	0.541941
cg27051138	0.00161443	0.00424321	0.704401
cg27051147	0.0163032	0.0186917	0.385182
cg27051171	0.00462568	0.00476768	0.33428
cg27051224	0.00324953	0.00233926	0.16788
cg27051231	-0.0129889	0.01097	0.239203
cg27051260	0.0142985	0.0159181	0.371209
cg27051262	0.00379417	0.0129886	0.770804
cg27051284	-0.00134379	0.00455179	0.768436
cg27051290	-0.00116714	0.0019152	0.543635
cg27051318	-0.0195119	0.020286	0.33845
cg27051335	-0.00183907	0.000960302	0.0583378
cg27051394	-0.0135693	0.012712	0.288342
cg27051483	-0.00358106	0.0166095	0.829737
cg27051500	0.000280453	0.00658195	0.966098
cg27051502	0.00996066	0.0126178	0.431739
cg27051515	-0.00257397	0.00729204	0.724843
cg27051533	-0.000444191	0.0173499	0.979626
cg27051581	0.00654699	0.00637679	0.307043
cg27051596	0.00016366	0.00812426	0.983968
cg27051611	0.0018122	0.00279454	0.518161
cg27051648	0.00241173	0.0073104	0.742163
cg27051683	-0.00889428	0.00867357	0.307627
cg27051686	0.0217181	0.0254929	0.39629
cg27051715	0.000441325	0.00534982	0.934419
cg27051729	-0.00810771	0.0107183	0.451168
cg27051752	-0.00856874	0.00552642	0.12418
cg27051767	-0.00140951	0.0017133	0.412643
cg27051778	0.00456616	0.00340487	0.182937
cg27051815	0.0053443	0.00373606	0.155701
cg27051886	-0.00522135	0.00586998	0.375869
cg27051931	-0.000105897	0.00249525	0.966233
cg27051954	-0.00162862	0.00194128	0.403504
cg27051968	0.00454282	0.00755587	0.549046
cg27052006	0.013619	0.0104739	0.196494
cg27052069	-0.0039643	0.0142354	0.781217
cg27052073	-0.00312703	0.00763881	0.68315
cg27052090	-0.00144942	0.00733848	0.84383
cg27052113	0.00784793	0.00611536	0.202348
cg27052152	-0.0106566	0.0136161	0.435685
cg27052183	0.0117666	0.0149222	0.432252
cg27052234	-0.00190622	0.00848934	0.822793
cg27052254	-0.000758612	0.00540098	0.888581
cg27052344	-0.0178496	0.0111759	0.113389
cg27052402	-0.00055807	0.00108178	0.607077
cg27052403	-0.00338555	0.00233284	0.149838
cg27052418	0.0100992	0.0141986	0.478567
cg27052428	-0.000296439	0.00177399	0.867626
cg27052442	0.00164046	0.00192652	0.396518
cg27052455	-0.000845295	0.00528809	0.873323
cg27052498	-0.00333387	0.00657137	0.613039
cg27052537	-0.00141284	0.0153381	0.926792
cg27052564	0.000737344	0.00680546	0.913938
cg27052575	0.00414063	0.00407137	0.311602
cg27052582	-0.0138084	0.0124887	0.271521
cg27052592	0.00983993	0.00713538	0.170961
cg27052629	0.00293745	0.00510165	0.566055
cg27052630	-0.000295352	0.00933948	0.974835
cg27052635	-0.0101776	0.010028	0.312595
cg27052669	-0.000498756	0.015359	0.974159
cg27052685	0.00899111	0.00743086	0.229143
cg27052709	-0.00585926	0.00725551	0.42126
cg27052781	-0.0021012	0.00400837	0.601298
cg27052811	-0.00433312	0.00150414	0.00485397
cg27052900	0.0021169	0.00408508	0.605461
cg27052954	0.00173864	0.00404579	0.66831
cg27053040	1.37079e-05	0.00666088	0.998362
cg27053108	-0.00475798	0.0134502	0.724272
cg27053157	0.00272771	0.00351675	0.439796
cg27053177	0.00836248	0.0135919	0.539783
cg27053299	0.0260974	0.0171508	0.131255
cg27053337	0.0123553	0.0104457	0.239687
cg27053358	0.00109139	0.00755907	0.885489
cg27053490	-0.00311355	0.0089636	0.729055
cg27053493	-0.00536127	0.00786889	0.497241
cg27053516	0.00529949	0.0107146	0.621963
cg27053538	-0.00153478	0.00462243	0.740562
cg27053542	0.000353862	0.00710308	0.960367
cg27053580	0.00555807	0.00977925	0.571069
cg27053588	0.0107353	0.0100801	0.289441
cg27053597	-0.00642593	0.0113742	0.57337
cg27053618	0.00338596	0.00707358	0.633213
cg27053629	0.00290133	0.0104796	0.782464
cg27053636	-0.00189618	0.003643	0.603867
cg27053644	0.00369292	0.0118573	0.75611
cg27053692	-6.3678e-05	0.00249732	0.979708
cg27053759	-0.0346004	0.016997	0.0444271
cg27053763	0.0112603	0.0178096	0.528659
cg27053778	-0.0042989	0.00553269	0.438993
cg27053789	0.00186994	0.0131107	0.886872
cg27053805	-0.00118166	0.0036164	0.74454
cg27053817	0.00028194	0.00514929	0.956444
cg27053866	-0.0288295	0.0185795	0.123897
cg27053957	-0.00323016	0.00286629	0.262461
cg27053969	-0.00106236	0.00457146	0.81671
cg27053975	0.005593	0.0104088	0.592231
cg27054014	0.00252763	0.00397024	0.525812
cg27054032	0.00404519	0.00517723	0.436447
cg27054055	0.00866568	0.00633329	0.174293
cg27054057	-0.0145229	0.0156609	0.355985
cg27054066	0.00608122	0.0112872	0.591241
cg27054071	-0.00378573	0.00983335	0.701063
cg27054084	-0.00831861	0.00682678	0.225891
cg27054162	0.000506234	0.00344749	0.883553
cg27054166	0.00118088	0.00398499	0.767591
cg27054251	0.000962351	0.00133256	0.471867
cg27054308	-0.00130452	0.00167403	0.437663
cg27054331	0.00492373	0.00818639	0.548899
cg27054346	0.0182708	0.00980465	0.0653282
cg27054424	-0.00237035	0.00966995	0.806861
cg27054514	0.0281286	0.0149095	0.0621117
cg27054524	0.00104751	0.00150544	0.488158
cg27054546	-0.000598828	0.00116961	0.609786
cg27054560	0.0106393	0.00333702	0.00191117
cg27054608	-0.000973402	0.00585261	0.868241
cg27054610	-0.0167855	0.0132167	0.207024
cg27054655	-0.0013651	0.012856	0.915649
cg27054809	-0.0258953	0.021861	0.239006
cg27054847	-0.00120713	0.00356634	0.735712
cg27054887	0.0044048	0.00816548	0.590782
cg27054905	0.000210912	0.00965772	0.98262
cg27054941	-0.0062617	0.00544934	0.253267
cg27054943	0.00700653	0.00360012	0.0544383
cg27054948	0.00212466	0.0049535	0.668903
cg27055083	0.00892124	0.00610723	0.147214
cg27055156	0.0102774	0.00997827	0.305506
cg27055165	0.0038745	0.00766038	0.614121
cg27055182	-0.0177032	0.0132697	0.185198
cg27055189	0.00335404	0.00984489	0.734053
cg27055190	0.00647294	0.00940188	0.492749
cg27055235	-0.0055477	0.00779479	0.478296
cg27055236	0.00317381	0.0109448	0.77243
cg27055286	0.00138324	0.00447087	0.75767
cg27055296	0.000503844	0.00538201	0.925601
cg27055313	-0.0213525	0.0248699	0.392632
cg27055365	-0.00422383	0.0113276	0.710027
cg27055366	-0.0017092	0.00543429	0.75378
cg27055390	0.00550145	0.0103699	0.596928
cg27055476	0.0101641	0.0243541	0.677319
cg27055486	0.00425219	0.00496717	0.394012
cg27055495	-0.00554034	0.010169	0.587087
cg27055499	0.0171838	0.0204938	0.403756
cg27055548	0.00301207	0.0104104	0.772926
cg27055580	-0.0306922	0.0169915	0.0738756
cg27055601	0.0087968	0.0142143	0.53741
cg27055682	-0.00220269	0.00671744	0.743668
cg27055685	-0.0179913	0.00851302	0.0370568
cg27055688	-0.00844809	0.0169958	0.620231
cg27055728	-0.00189189	0.00253426	0.457101
cg27055732	0.00745508	0.00692076	0.283981
cg27055759	0.000420007	0.00813817	0.958943
cg27055782	0.00664956	0.0062319	0.288532
cg27055842	0.000118402	0.00163688	0.942481
cg27055894	0.00434015	0.00533869	0.418171
cg27056016	-5.80206e-05	0.00487899	0.990536
cg27056048	0.00319526	0.0112482	0.776945
cg27056119	-0.00613396	0.00843936	0.469029
cg27056129	0.00662486	0.00543695	0.225906
cg27056145	-0.00034902	0.00369782	0.924992
cg27056165	-0.0106831	0.00811798	0.191188
cg27056175	0.00139396	0.00166909	0.405616
cg27056194	0.00756519	0.00599177	0.20967
cg27056219	-0.0183801	0.0182996	0.31761
cg27056253	-0.0278966	0.0220555	0.20887
cg27056259	-0.00277094	0.00696104	0.691432
cg27056295	-0.0157038	0.0140974	0.267973
cg27056369	-0.00592028	0.00428671	0.170334
cg27056418	-0.00283458	0.00540827	0.601355
cg27056425	0.000733818	0.00193406	0.705182
cg27056435	0.0170015	0.00884301	0.0573762
cg27056437	-0.00174405	0.00209918	0.408053
cg27056475	0.000546149	0.0011748	0.643024
cg27056555	-0.00108742	0.00456248	0.812105
cg27056559	-1.22432e-05	0.0040715	0.997607
cg27056589	-0.000907568	0.00554663	0.870357
cg27056599	-0.00777423	0.00476411	0.10586
cg27056681	-0.00194946	0.00278992	0.486331
cg27056736	-0.00935153	0.0195757	0.633899
cg27056742	0.00119379	0.00812254	0.883449
cg27056759	8.14308e-06	0.0126842	0.999489
cg27056762	0.00598537	0.00758505	0.43192
cg27056819	-0.0237245	0.0201695	0.242285
cg27056853	0.000406217	0.00213776	0.849679
cg27056864	0.00271273	0.0206077	0.895536
cg27056880	-0.00237541	0.0104479	0.820609
cg27056926	0.000105297	0.00556603	0.984944
cg27056972	-0.00562023	0.0069836	0.422859
cg27057022	-0.00532751	0.00807773	0.511071
cg27057027	-0.00263898	0.00980706	0.788415
cg27057036	-0.00738782	0.0215863	0.732884
cg27057071	-0.014716	0.0112892	0.195383
cg27057201	0.00543312	0.00888225	0.542136
cg27057204	0.000276168	0.00567921	0.961313
cg27057210	-0.00320445	0.00179913	0.0779302
cg27057275	0.00885	0.0226372	0.696666
cg27057281	0.00951119	0.00974918	0.331623
cg27057329	-0.00682841	0.0136223	0.617284
cg27057335	0.00656424	0.00937545	0.485458
cg27057408	-0.0136666	0.0133299	0.307712
cg27057409	-0.00406838	0.00583334	0.487149
cg27057432	0.00379227	0.00934329	0.685697
cg27057448	-0.00187461	0.00402013	0.642011
cg27057461	0.011538	0.00731709	0.117986
cg27057509	0.00185177	0.0212546	0.930748
cg27057525	0.0117544	0.0226142	0.604366
cg27057526	0.00296337	0.0210906	0.888542
cg27057591	-0.00192478	0.00946958	0.839345
cg27057600	-0.0107037	0.0134371	0.427583
cg27057602	-0.00833866	0.0038415	0.0323221
cg27057650	-0.0141495	0.0168255	0.402381
cg27057652	-0.00297653	0.0103085	0.773375
cg27057666	-0.00221461	0.0041432	0.594171
cg27057671	0.00154092	0.00483487	0.750611
cg27057797	0.00546234	0.0174131	0.754409
cg27057836	0.00550234	0.00433012	0.206779
cg27058018	-0.0173285	0.0101131	0.0897241
cg27058021	0.0110384	0.0152859	0.471901
cg27058052	-0.00256445	0.0217448	0.906356
cg27058063	0.00861507	0.00842947	0.309238
cg27058069	-0.00266858	0.00685091	0.697719
cg27058077	-0.0184951	0.0178269	0.302013
cg27058093	0.0142908	0.00571966	0.0141002
cg27058120	-0.000384702	0.00917438	0.966636
cg27058136	-0.00174456	0.00780964	0.823691
cg27058166	0.000673916	0.00199221	0.735864
cg27058217	0.00584901	0.00348685	0.0965781
cg27058221	-0.000366632	0.0100468	0.970962
cg27058239	0.0114101	0.0115759	0.326672
cg27058244	0.00676837	0.00611652	0.271134
cg27058257	-0.00184081	0.00165374	0.268326
cg27058356	0.000927946	0.00888903	0.917067
cg27058404	0.0014595	0.00362498	0.688084
cg27058480	-0.00622674	0.00488901	0.205751
cg27058489	-0.0150766	0.0058904	0.0119787
cg27058497	-0.0224521	0.0181698	0.219471
cg27058510	-0.0237321	0.0227675	0.299754
cg27058582	0.00276265	0.00341045	0.419833
cg27058702	0.0149239	0.0168497	0.377901
cg27058725	0.00486816	0.00915886	0.596234
cg27058763	0.0027402	0.00959644	0.775818
cg27058773	-0.00637757	0.00433099	0.144015
cg27058811	-0.00185022	0.00169425	0.277431
cg27058832	-0.000686448	0.00304601	0.822159
cg27058882	0.00549515	0.00544324	0.315154
cg27058889	0.000810066	0.00941399	0.931599
cg27058898	0.00458922	0.00578044	0.429121
cg27058942	0.000164506	0.00742864	0.982377
cg27058943	-0.000118018	0.0041754	0.977507
cg27058988	0.000336933	0.0107004	0.974943
cg27059024	0.0258008	0.0291001	0.37741
cg27059053	0.00985836	0.0167584	0.557682
cg27059105	-0.0219216	0.0155865	0.16269
cg27059127	0.000857455	0.00116688	0.464164
cg27059136	0.00504084	0.0151698	0.740362
cg27059140	-0.0226427	0.0206016	0.274374
cg27059151	-0.00356993	0.00374033	0.342161
cg27059161	-0.00324627	0.00738148	0.661042
cg27059217	0.000414539	0.00454222	0.927466
cg27059225	-0.00524336	0.00750125	0.486176
cg27059228	-0.0233248	0.0210823	0.271221
cg27059259	-0.00505559	0.00609023	0.408451
cg27059302	0.00425398	0.00608634	0.486213
cg27059340	9.1772e-05	0.00753726	0.99031
cg27059354	-0.00260306	0.0100554	0.796266
cg27059379	0.00715046	0.0105027	0.497557
cg27059389	-0.00140665	0.0202456	0.944747
cg27059530	-0.00222297	0.00127875	0.0852187
cg27059537	0.00362611	0.00804929	0.653334
cg27059552	0.0187211	0.0243441	0.443693
cg27059598	0.0141396	0.0127949	0.271769
cg27059698	0.00511005	0.0184534	0.782415
cg27059713	0.000383672	0.00308743	0.901352
cg27059714	-0.00333978	0.0126055	0.791596
cg27059813	0.0191361	0.0107301	0.0775548
cg27059819	0.0178077	0.00963978	0.0676582
cg27059840	-0.00597616	0.0118412	0.614884
cg27059865	-0.00503828	0.00505331	0.321158
cg27059886	0.0137239	0.0104698	0.192923
cg27059895	-0.00375017	0.00631965	0.554244
cg27059970	0.00189511	0.00988481	0.848351
cg27060082	0.0154111	0.0124472	0.218572
cg27060104	0.00426353	0.00477905	0.374465
cg27060139	-0.00222739	0.00395803	0.574864
cg27060175	-0.000626814	0.00901513	0.944707
cg27060201	0.000730976	0.00698202	0.916828
cg27060220	0.00152194	0.0125884	0.904013
cg27060294	0.00174445	0.00565266	0.758263
cg27060295	0.00115992	0.00623963	0.852903
cg27060340	0.00175498	0.0238965	0.941602
cg27060355	-0.00727661	0.0084974	0.393861
cg27060380	-0.00993906	0.00822162	0.229555
cg27060381	0.000781394	0.00439746	0.859324
cg27060386	-0.0113026	0.00501578	0.0264173
cg27060387	0.0124049	0.00963438	0.200867
cg27060391	-0.00742166	0.0108615	0.496
cg27060403	0.0065433	0.00597629	0.276201
cg27060477	0.00100292	0.00953023	0.9164
cg27060510	-0.0113386	0.0142225	0.427207
cg27060599	-0.000305756	0.00419258	0.942009
cg27060601	-0.017465	0.015148	0.251676
cg27060609	0.00593156	0.00799857	0.460082
cg27060622	-0.000328562	0.00272663	0.904328
cg27060653	-0.00394001	0.00698106	0.573755
cg27060699	0.00272696	0.00224793	0.227949
cg27060744	-0.0208888	0.0133338	0.120368
cg27060793	0.00183723	0.016419	0.91113
cg27060812	-0.00209784	0.00440161	0.634682
cg27060831	0.00416093	0.0049925	0.406584
cg27060893	-0.0426913	0.0207064	0.0418265
cg27060912	0.00082711	0.00228659	0.718324
cg27061045	0.00808537	0.0131003	0.538514
cg27061049	0.00483555	0.0180391	0.789206
cg27061115	0.00080317	0.00291473	0.783458
cg27061175	0.00628136	0.00453515	0.169123
cg27061207	-0.0137002	0.0156091	0.382207
cg27061326	-0.00117857	0.00715507	0.869498
cg27061366	-0.00120438	0.00202063	0.552493
cg27061377	-0.0031694	0.00383434	0.410442
cg27061485	-0.00522744	0.00723911	0.471911
cg27061489	-0.000338995	0.00354857	0.924085
cg27061506	-0.000157071	0.00834027	0.985012
cg27061526	-0.000117743	0.00152123	0.93846
cg27061576	0.0056986	0.00530268	0.285112
cg27061604	-0.00699713	0.00982923	0.478203
cg27061644	0.00189624	0.00444191	0.670372
cg27061791	-0.0121905	0.019268	0.528385
cg27061836	0.0185232	0.0196407	0.347902
cg27061889	-0.00373609	0.00903509	0.68012
cg27061903	0.000582392	0.00181719	0.749265
cg27061947	0.00123694	0.00139466	0.377251
cg27061971	-0.00344482	0.0034866	0.325529
cg27062038	-0.00215119	0.0054903	0.696028
cg27062060	-0.0165193	0.0148454	0.26848
cg27062114	0.00321364	0.00439838	0.466707
cg27062116	-0.00407637	0.00657009	0.536377
cg27062159	-0.000958496	0.00127668	0.454551
cg27062182	0.0116559	0.0103524	0.262897
cg27062183	0.00327622	0.00428036	0.445831
cg27062184	0.000833412	0.00110128	0.450968
cg27062215	0.00419056	0.0145324	0.773668
cg27062243	0.0115323	0.00930995	0.218354
cg27062245	0.0016607	0.0101622	0.870518
cg27062284	-0.00312347	0.00259081	0.230818
cg27062293	0.027763	0.0246242	0.262243
cg27062326	-0.00739263	0.0152494	0.62889
cg27062369	-0.000516307	0.0024004	0.830134
cg27062397	0.00460066	0.00566862	0.418948
cg27062398	0.00626383	0.00761204	0.412531
cg27062460	-0.0349078	0.0215206	0.107938
cg27062564	-0.0132689	0.0101536	0.194271
cg27062571	-0.00169074	0.00535589	0.752905
cg27062573	-0.000145118	0.00207093	0.944275
cg27062578	0.000848222	0.00470252	0.857222
cg27062617	0.0014954	0.00176164	0.397982
cg27062636	0.00618526	0.00597713	0.303248
cg27062644	-0.00175503	0.00776376	0.821621
cg27062665	0.00604403	0.00563956	0.286425
cg27062759	-0.00254734	0.00379249	0.503337
cg27062795	-0.00211436	0.00448012	0.637995
cg27062924	-0.00260492	0.00465419	0.57694
cg27062927	0.00926131	0.00636654	0.148888
cg27063012	0.00899301	0.00997053	0.369246
cg27063018	0.00931793	0.00908388	0.307477
cg27063237	-0.00566588	0.00399043	0.158756
cg27063255	-0.000466605	0.00490844	0.924456
cg27063263	-0.00598493	0.00811962	0.462791
cg27063327	0.00319899	0.0041214	0.439468
cg27063335	-0.00373804	0.00672144	0.579359
cg27063372	0.000724784	0.011558	0.950124
cg27063425	0.0024477	0.0120469	0.839406
cg27063449	-0.00123982	0.00584073	0.832327
cg27063453	-0.018832	0.0157716	0.235284
cg27063459	0.00507176	0.00768588	0.510848
cg27063497	0.0045541	0.0124156	0.714539
cg27063540	0.0140833	0.0182815	0.442902
cg27063572	0.0103686	0.0137507	0.452597
cg27063607	-0.00107085	0.00109475	0.330352
cg27063617	0.0025483	0.00312921	0.417375
cg27063632	0.000522555	0.0100527	0.958647
cg27063720	0.00365593	0.00278945	0.192986
cg27063739	0.00308024	0.00217323	0.159487
cg27063741	0.00416327	0.0121769	0.733144
cg27063788	-0.0013309	0.00822358	0.871759
cg27063932	-0.00267977	0.0154032	0.862237
cg27063969	0.00318669	0.0107166	0.766808
cg27063984	0.00306993	0.00990374	0.757224
cg27063986	0.0193778	0.0233846	0.409272
cg27064063	0.00373044	0.0186735	0.842064
cg27064082	0.00110896	0.00194963	0.570764
cg27064178	0.0151448	0.0266369	0.570926
cg27064182	-0.000961915	0.00441293	0.827892
cg27064185	0.00413567	0.00504341	0.414158
cg27064238	0.00610098	0.0142538	0.669554
cg27064266	-0.00493203	0.00206581	0.0188441
cg27064271	-0.00179141	0.00254447	0.483045
cg27064284	0.0107682	0.00527587	0.0438826
cg27064285	0.00399731	0.00525425	0.44858
cg27064337	-0.0256439	0.0166545	0.126776
cg27064367	-0.0155079	0.00727242	0.0354204
cg27064442	0.000746721	0.00126223	0.55546
cg27064482	-0.000739643	0.0113467	0.948156
cg27064521	-0.000835972	0.00224601	0.710529
cg27064587	0.000328426	0.00147578	0.824345
cg27064596	0.00471674	0.00771428	0.542303
cg27064605	0.0164724	0.00976235	0.0946549
cg27064684	-0.0016581	0.00829552	0.841981
cg27064692	-0.00881221	0.0189372	0.642701
cg27064708	0.00821723	0.0200183	0.682328
cg27064709	-0.00939279	0.0171951	0.586111
cg27064744	0.00174825	0.00575338	0.761863
cg27064845	0.00228868	0.00529339	0.666406
cg27064907	-0.0121832	0.00869151	0.164091
cg27064927	-0.000531482	0.00591353	0.928566
cg27064928	-0.00202917	0.00877065	0.817508
cg27064949	-0.0133727	0.0130501	0.307969
cg27064981	0.00267981	0.0020397	0.191911
cg27065003	-0.000302154	0.00533139	0.954918
cg27065096	-0.0327308	0.020121	0.106949
cg27065122	-0.00176722	0.00446165	0.692883
cg27065146	0.00544706	0.00769295	0.480555
cg27065186	0.00359152	0.00672533	0.594507
cg27065217	-0.00654347	0.00993661	0.511717
cg27065225	0.00766547	0.0113969	0.502758
cg27065254	0.0125818	0.0144868	0.3872
cg27065309	0.00229695	0.00452087	0.612517
cg27065372	0.00864381	0.0102033	0.398932
cg27065374	-0.00645734	0.00644377	0.318711
cg27065415	-0.00178992	0.00227292	0.432853
cg27065421	0.00569498	0.0121477	0.640224
cg27065426	-0.0164562	0.00917073	0.0757676
cg27065478	0.00377373	0.00793397	0.635367
cg27065549	-0.00564096	0.00803714	0.484396
cg27065554	-0.0158297	0.00965778	0.104343
cg27065583	0.00285681	0.00417128	0.495007
cg27065627	0.000992375	0.00734913	0.892857
cg27065645	-0.00166485	0.01176	0.887705
cg27065685	0.000874566	0.00131106	0.506267
cg27065701	0.00438833	0.00860205	0.611071
cg27065717	0.0141817	0.0220098	0.520834
cg27065728	-0.00179745	0.0021414	0.403259
cg27065729	0.00706089	0.00686816	0.306401
cg27065742	-0.00305713	0.0068105	0.654486
cg27065831	0.00303992	0.00479165	0.527255
cg27065876	0.000806233	0.0107169	0.940182
cg27065877	0.0114581	0.00706009	0.107751
cg27065891	0.00271056	0.00364847	0.459265
cg27065896	0.0102671	0.0168101	0.542737
cg27065979	0.00271063	0.00535659	0.613945
cg27066052	0.00117589	0.00422147	0.781166
cg27066067	0.000233142	0.000984846	0.813351
cg27066113	1.46288e-05	0.00167371	0.993044
cg27066122	0.0147689	0.0138509	0.288865
cg27066162	-0.00533482	0.00191009	0.006259
cg27066201	-0.00947223	0.0175158	0.589861
cg27066203	0.01004	0.00633336	0.116064
cg27066211	-0.00237283	0.00452131	0.600878
cg27066217	0.00720271	0.00593714	0.227926
cg27066246	-0.00375203	0.013501	0.781657
cg27066254	0.000504524	0.00252657	0.842131
cg27066256	-0.00573579	0.0181511	0.752659
cg27066288	-0.0102796	0.0104741	0.32875
cg27066295	-0.000593351	0.00654778	0.927977
cg27066296	0.00388265	0.00372516	0.299796
cg27066319	0.000330841	0.0112492	0.976596
cg27066321	0.00156219	0.00650387	0.810671
cg27066326	0.00204899	0.00197594	0.30225
cg27066385	-0.0279873	0.0142412	0.0521605
cg27066438	-0.00586516	0.010388	0.573603
cg27066590	-0.000428146	0.00125495	0.733694
cg27066612	0.00371589	0.00758045	0.625071
cg27066638	-0.00125638	0.00166482	0.452225
cg27066800	0.0122145	0.00521341	0.0211146
cg27066829	-0.00142934	0.00314578	0.650549
cg27066917	0.0187625	0.01739	0.283217
cg27066925	-0.0499651	0.0222647	0.0270275
cg27066930	0.0188737	0.0218685	0.390175
cg27066954	0.00481676	0.0076417	0.529919
cg27066959	0.00417754	0.0045404	0.359744
cg27066989	-0.027762	0.0151758	0.0703262
cg27067035	-0.000841601	0.0112459	0.940495
cg27067133	-0.000889213	0.0105427	0.932952
cg27067158	0.0158496	0.0167656	0.346749
cg27067179	-0.0129063	0.0165473	0.437254
cg27067214	0.00130173	0.00175429	0.459812
cg27067216	-0.00506896	0.00559174	0.366845
cg27067234	0.00654133	0.00389104	0.095859
cg27067282	0.000589796	0.00106613	0.581354
cg27067379	-0.000563089	0.00108202	0.60393
cg27067412	0.0174761	0.015294	0.255901
cg27067425	0.00369191	0.00295373	0.214248
cg27067428	-0.00242533	0.00547356	0.658651
cg27067547	0.000353799	0.00773647	0.963616
cg27067575	0.0100596	0.00497227	0.045728
cg27067595	0.00428948	0.0050541	0.398068
cg27067612	0.00314891	0.00963957	0.744604
cg27067618	0.00328096	0.0125381	0.794108
cg27067621	0.0118649	0.0146771	0.42078
cg27067623	-0.0145324	0.0150863	0.337728
cg27067648	-0.000791848	0.00155675	0.612114
cg27067760	-0.000172935	0.00166968	0.917715
cg27067771	0.0170208	0.00781978	0.0318617
cg27067781	-0.0104608	0.0182426	0.567643
cg27067922	-0.015298	0.0249027	0.540404
cg27068012	0.0032212	0.00330373	0.331903
cg27068095	0.0021848	0.00947614	0.818129
cg27068143	-0.0151932	0.0138961	0.276872
cg27068170	-5.7328e-05	0.0011359	0.959849
cg27068206	-0.000850757	0.00869193	0.922224
cg27068297	0.0101985	0.00903279	0.261575
cg27068330	0.00173742	0.0046398	0.708854
cg27068385	0.00028992	0.0057391	0.959811
cg27068539	-0.00218585	0.00137407	0.114814
cg27068650	0.00149695	0.00452347	0.741389
cg27068669	-0.0254249	0.0160816	0.117038
cg27068678	-0.00314216	0.00608722	0.606861
cg27068683	-0.00165585	0.00478579	0.730074
cg27068707	-0.00133999	0.0119048	0.910606
cg27068757	0.000594867	0.0036239	0.869944
cg27068760	-0.00547844	0.0252542	0.828704
cg27068965	0.000953511	0.00347208	0.784173
cg27068985	-0.0400521	0.0182761	0.0307368
cg27068996	-0.00568719	0.00602694	0.347635
cg27069072	0.000460713	0.0139899	0.973795
cg27069132	7.27847e-05	0.00610324	0.990509
cg27069150	-5.92253e-05	0.00780801	0.993963
cg27069188	-0.0144372	0.010041	0.153603
cg27069194	-0.0126714	0.0133114	0.343432
cg27069263	0.00302467	0.00146635	0.0417319
cg27069285	0.0102233	0.0106514	0.339466
cg27069422	-0.0208499	0.0141122	0.1427
cg27069566	0.000682705	0.0115421	0.952952
cg27069588	0.00275694	0.00502831	0.584719
cg27069613	0.00141061	0.00364236	0.699371
cg27069616	-0.0125053	0.0133868	0.352476
cg27069628	-0.00515473	0.00614468	0.40353
cg27069680	0.0106178	0.0108317	0.329326
cg27069691	0.0179592	0.0231122	0.438968
cg27069706	-0.002907	0.00245073	0.238363
cg27069718	-0.0452338	0.0215956	0.0387356
cg27069753	0.00419217	0.00614618	0.496767
cg27069921	-0.00192831	0.0056711	0.734552
cg27070061	0.00713545	0.00772556	0.357909
cg27070070	0.00584043	0.00792678	0.462971
cg27070084	-0.00586551	0.0134322	0.663287
cg27070162	0.0423918	0.0175808	0.0177224
cg27070207	0.000544192	0.00233647	0.816306
cg27070244	-0.000886922	0.00163065	0.587716
cg27070372	-0.00127127	0.00560107	0.820911
cg27070385	-0.00137681	0.00183377	0.45453
cg27070397	0.0155515	0.00972385	0.112904
cg27070405	-0.0385581	0.0165463	0.0217985
cg27070434	0.00398535	0.0056969	0.485823
cg27070445	0.00608767	0.0067835	0.371649
cg27070458	-0.00227422	0.00393544	0.564642
cg27070508	-0.00514467	0.00847898	0.545388
cg27070532	0.0055018	0.00441774	0.2159
cg27070581	-0.00170352	0.0108259	0.875282
cg27070729	0.00267241	0.00734472	0.716735
cg27070764	0.00443201	0.00394094	0.263447
cg27070808	0.00113188	0.00808489	0.888942
cg27070869	-0.0076812	0.00545926	0.162527
cg27070902	0.0150169	0.0106141	0.160232
cg27070942	-0.00574151	0.008723	0.51192
cg27070950	0.00472314	0.00426764	0.271064
cg27070951	0.00457645	0.00821042	0.578503
cg27070952	0.00114013	0.00497499	0.819204
cg27070955	0.00145923	0.00720583	0.839931
cg27070962	0.0124275	0.0220852	0.574893
cg27070965	0.000792116	0.00467972	0.865929
cg27071065	0.00311861	0.00572858	0.587382
cg27071072	-0.00535277	0.0060172	0.375828
cg27071095	0.00085507	0.00482841	0.859795
cg27071127	0.00151459	0.00318094	0.635009
cg27071195	-0.00827043	0.0100631	0.413114
cg27071217	-0.00403555	0.00200562	0.0468966
cg27071234	-0.00276803	0.00297573	0.354507
cg27071285	-0.000227896	0.000972453	0.815191
cg27071325	0.00695445	0.0165093	0.67448
cg27071354	0.0217227	0.0113008	0.0574239
cg27071397	-0.0254447	0.0134645	0.0616866
cg27071405	-0.0140111	0.00807198	0.0856846
cg27071408	0.00769869	0.00578909	0.186589
cg27071436	0.00112188	0.00501289	0.82337
cg27071452	0.000184317	0.0102131	0.985637
cg27071460	-0.00317473	0.00349932	0.36646
cg27071517	0.00700775	0.00640336	0.276414
cg27071525	0.00332771	0.0062101	0.593249
cg27071586	-0.00393019	0.00774403	0.612913
cg27071672	-0.0196192	0.0152786	0.202075
cg27071696	6.73033e-05	0.0114824	0.995335
cg27071707	0.0341082	0.017742	0.0573939
cg27071740	-0.0136449	0.0124147	0.274367
cg27071793	-0.0336627	0.0200354	0.0960471
cg27071797	-0.000993937	0.00964557	0.918133
cg27071823	0.00929692	0.00965375	0.337852
cg27071830	-0.00985494	0.00898903	0.275568
cg27071882	-0.000886269	0.0101156	0.930359
cg27071939	0.0181484	0.0159355	0.257481
cg27071972	0.016766	0.0277778	0.547493
cg27072002	0.000379088	0.00156357	0.808927
cg27072012	-0.00242504	0.00255566	0.344964
cg27072025	-0.00480426	0.0127361	0.706813
cg27072153	-0.0145783	0.00694937	0.0384444
cg27072157	-0.0092705	0.00626804	0.14228
cg27072191	-0.00224914	0.0106981	0.833911
cg27072201	0.0064522	0.0192833	0.738628
cg27072212	0.00274552	0.00366842	0.455963
cg27072218	0.0122462	0.00740424	0.101275
cg27072224	-0.013023	0.00797911	0.105795
cg27072247	-0.00156637	0.0119545	0.896017
cg27072251	-0.00335999	0.00217249	0.125116
cg27072277	0.0141759	0.0193167	0.464746
cg27072323	-0.00110366	0.00174503	0.52853
cg27072332	-0.000491471	0.00116066	0.672882
cg27072333	0.0052751	0.0150448	0.726607
cg27072387	0.000669181	0.00282624	0.813316
cg27072395	0.0108063	0.0188972	0.568708
cg27072406	0.00775395	0.00630922	0.22196
cg27072481	0.0121558	0.00817237	0.140049
cg27072488	0.0033359	0.00686905	0.628284
cg27072506	0.00206288	0.00604878	0.733789
cg27072545	0.000398542	0.0114879	0.972394
cg27072561	0.000350626	0.00793745	0.964854
cg27072575	0.0120837	0.0149004	0.419311
cg27072579	-0.00544987	0.00893927	0.543473
cg27072594	0.0162365	0.015694	0.303365
cg27072603	-0.00164124	0.00582155	0.778584
cg27072665	-0.00781411	0.00535397	0.147563
cg27072734	-0.00806582	0.0110685	0.467878
cg27072749	0.00308767	0.00411295	0.454585
cg27072813	0.00974117	0.00892312	0.277598
cg27072848	-0.00115888	0.00404902	0.775307
cg27072893	-0.00674776	0.0045137	0.138077
cg27072940	-0.00211074	0.00568149	0.711042
cg27072965	-0.00511741	0.00729953	0.484893
cg27072996	-0.000995277	0.0120404	0.934286
cg27073066	-0.00801411	0.00544587	0.14427
cg27073068	0.0133269	0.0173643	0.444599
cg27073079	0.00127936	0.00234033	0.585832
cg27073086	0.0109504	0.00565617	0.0556901
cg27073099	0.00028934	0.00561564	0.959011
cg27073108	-0.00216504	0.00502481	0.66749
cg27073113	0.0120036	0.0106826	0.26385
cg27073142	0.0180862	0.0143588	0.210751
cg27073206	0.000995307	0.00145291	0.494901
cg27073218	-0.00404673	0.0217251	0.85261
cg27073248	0.0116229	0.0101203	0.253515
cg27073262	-0.0024345	0.00683703	0.722534
cg27073296	0.00294291	0.0136006	0.829132
cg27073311	0.0216731	0.022158	0.330377
cg27073337	0.0029286	0.0103866	0.778556
cg27073349	0.00192073	0.00633594	0.762406
cg27073361	-0.000978922	0.0115574	0.932669
cg27073431	-0.0123805	0.0140521	0.380405
cg27073488	0.0104346	0.0112129	0.354309
cg27073500	0.00722217	0.0234209	0.758447
cg27073503	0.00047463	0.00492856	0.923474
cg27073512	-0.00434441	0.00514827	0.400763
cg27073561	0.00274793	0.00435655	0.529638
cg27073607	0.00306101	0.00553161	0.581247
cg27073683	0.0114812	0.00834851	0.17213
cg27073809	-0.00127359	0.00161209	0.431383
cg27073830	0.000368522	0.0117493	0.975041
cg27073896	-0.00358563	0.00401103	0.373499
cg27073918	-0.00294165	0.0117906	0.803492
cg27074040	-0.00127237	0.00771917	0.869409
cg27074041	-0.00882838	0.00805424	0.275661
cg27074111	0.00237689	0.00255344	0.354169
cg27074113	-0.00518817	0.00905456	0.567938
cg27074136	0.00634141	0.00378016	0.0965582
cg27074166	-0.00070985	0.00615241	0.908377
cg27074168	-0.00599215	0.0115802	0.605986
cg27074174	0.00466905	0.0059576	0.43506
cg27074221	0.012863	0.00605748	0.0361805
cg27074246	0.000759724	0.00487113	0.876375
cg27074292	0.00122461	0.0096295	0.899059
cg27074297	0.000879786	0.00180304	0.626655
cg27074355	0.00331729	0.0074562	0.657352
cg27074367	0.001202	0.00535036	0.822705
cg27074501	0.00284229	0.00940852	0.763205
cg27074505	-0.0235266	0.00834772	0.00581933
cg27074559	-0.0121351	0.00758726	0.112885
cg27074582	-0.0294967	0.0182923	0.109999
cg27074609	0.00420436	0.00572505	0.464435
cg27074678	0.00144361	0.00612969	0.814294
cg27074720	0.00102603	0.00163526	0.531799
cg27074837	-0.00192382	0.00516116	0.710124
cg27074867	0.00435231	0.0101471	0.668902
cg27074890	0.0170349	0.00846155	0.0467792
cg27074971	-0.00387958	0.00434759	0.374346
cg27074985	-0.000864566	0.00138255	0.53317
cg27074995	0.0237516	0.0192438	0.220003
cg27075066	-0.00664434	0.0123722	0.592434
cg27075104	0.00166686	0.00675964	0.805731
cg27075222	-0.00160821	0.0082315	0.845498
cg27075324	0.00162142	0.0016295	0.322118
cg27075419	0.00682892	0.00704461	0.334694
cg27075457	0.0064979	0.00649145	0.319246
cg27075492	0.00132331	0.00396316	0.739152
cg27075518	0.00114738	0.00265492	0.666547
cg27075550	-0.00332472	0.00570586	0.561416
cg27075551	-0.0187509	0.0195339	0.339411
cg27075601	-0.0142313	0.00969941	0.14545
cg27075641	-0.00799124	0.00430024	0.0660642
cg27075654	-0.00681152	0.0116949	0.561584
cg27075679	0.00590201	0.0198078	0.766349
cg27075708	-0.00397616	0.00355264	0.26573
cg27075724	-0.00141212	0.00234112	0.547753
cg27075774	-0.0139797	0.00844246	0.10088
cg27075786	0.00362022	0.00821425	0.660364
cg27075800	-0.00534463	0.0129097	0.679761
cg27075808	-0.00997778	0.0102612	0.333209
cg27075810	-0.00867954	0.0152723	0.571091
cg27075898	0.003489	0.00381826	0.363037
cg27075917	-0.00428369	0.00666558	0.521917
cg27075939	0.00481661	0.00453633	0.290891
cg27076046	0.0151191	0.00985957	0.128324
cg27076070	-0.0070066	0.00741887	0.347227
cg27076113	-0.00486171	0.0156979	0.75743
cg27076139	-0.00138221	0.00140821	0.328698
cg27076144	0.00182705	0.00511622	0.721762
cg27076160	-0.00212298	0.0341494	0.950554
cg27076184	0.00177743	0.00411239	0.666517
cg27076193	0.00581484	0.00967901	0.549354
cg27076223	-0.0188988	0.0149732	0.209822
cg27076225	0.00166543	0.0100255	0.868398
cg27076294	0.0130139	0.0117582	0.271037
cg27076309	0.00862199	0.0152277	0.572522
cg27076383	-0.00062366	0.00379798	0.869899
cg27076487	-0.00260218	0.00466255	0.578021
cg27076525	0.00227631	0.00742228	0.75972
cg27076536	-0.0156722	0.0154059	0.311472
cg27076552	0.0152384	0.0174307	0.384088
cg27076570	-0.00365767	0.0104032	0.725885
cg27076591	-0.00448956	0.0066099	0.498569
cg27076608	0.000882302	0.00562602	0.875699
cg27076669	-0.000959769	0.0033686	0.776297
cg27076680	-0.0136875	0.0141379	0.335308
cg27076777	-0.000720898	0.00255112	0.778082
cg27076781	-0.00195221	0.00233435	0.404983
cg27076799	0.00180579	0.00197066	0.361694
cg27076824	0.011141	0.0136665	0.416891
cg27076861	0.00213823	0.00530443	0.687734
cg27076935	-0.0021994	0.00947248	0.816866
cg27076989	-0.0249783	0.0164329	0.131663
cg27077033	-0.00736505	0.00628646	0.244152
cg27077050	-0.00148316	0.00179788	0.411362
cg27077070	-0.00204156	0.00587179	0.728804
cg27077106	-0.000469019	0.00206973	0.821191
cg27077132	-0.0010476	0.00343328	0.760901
cg27077143	0.00415449	0.00768398	0.589938
cg27077161	-0.00722104	0.00739758	0.331353
cg27077228	-0.000702298	0.00193748	0.717758
cg27077250	-0.00117465	0.00171341	0.494576
cg27077316	0.00600998	0.0164582	0.715758
cg27077359	0.00403033	0.00629272	0.523329
cg27077475	-0.0104625	0.0144905	0.471964
cg27077673	-0.00650946	0.00788346	0.410934
cg27077677	0.0127441	0.00894273	0.157249
cg27077685	0.00262899	0.00460536	0.569378
cg27077773	-0.0118509	0.0075295	0.118663
cg27077827	0.00324489	0.0078131	0.678801
cg27077847	0.0308488	0.0249941	0.220005
cg27077895	0.0131943	0.0121667	0.280767
cg27077912	0.0155587	0.017503	0.37618
cg27077950	0.00340078	0.00713439	0.634634
cg27077985	0.0203445	0.00630331	0.00168848
cg27078123	-0.00249954	0.0116674	0.830802
cg27078140	-0.00959258	0.00647176	0.141426
cg27078188	0.000631019	0.00301244	0.834506
cg27078206	0.0153864	0.017736	0.387732
cg27078256	0.00710875	0.00374589	0.0606137
cg27078324	-0.00253732	0.00350032	0.470217
cg27078364	0.00313665	0.00503588	0.534795
cg27078382	0.00717049	0.0146633	0.625906
cg27078429	-0.00682704	0.00922788	0.461138
cg27078464	0.00416462	0.00402078	0.302807
cg27078486	0.00126799	0.00863395	0.883537
cg27078522	0.0006338	0.00212251	0.765858
cg27078527	0.0112911	0.0127962	0.379687
cg27078562	-0.00746739	0.00666488	0.265224
cg27078591	-0.000484762	0.00428566	0.910168
cg27078600	-0.00419019	0.00415382	0.315526
cg27078632	0.00920933	0.0141297	0.516044
cg27078652	-0.00145061	0.00149636	0.334671
cg27078670	0.000458313	0.0122784	0.970299
cg27078676	0.000619913	0.00225259	0.78373
cg27078727	-0.00124841	0.00610767	0.838456
cg27078729	0.00465566	0.00603933	0.44259
cg27078786	0.00868281	0.00522237	0.0995204
cg27078812	-0.00209676	0.00189885	0.272144
cg27078862	-0.0142049	0.0143911	0.325994
cg27078873	-0.0160286	0.0120601	0.186852
cg27078890	0.0313256	0.0225853	0.168528
cg27078893	-0.00857708	0.00466447	0.0689107
cg27078927	-0.0064964	0.0101554	0.52383
cg27078950	-0.0118093	0.0108583	0.279391
cg27078995	-0.027731	0.0116845	0.0195407
cg27079023	1.0778e-06	0.00180665	0.999525
cg27079042	-0.00204562	0.0077196	0.791562
cg27079057	-0.000149615	0.00500418	0.976208
cg27079096	-0.0314393	0.0642859	0.625874
cg27079104	-0.000241138	0.00139053	0.862676
cg27079118	-0.00323875	0.00675018	0.632416
cg27079194	0.0020089	0.00446283	0.653583
cg27079232	-0.00346202	0.00130485	0.0092758
cg27079262	-0.0168253	0.013314	0.209265
cg27079289	-0.00432445	0.00532903	0.419012
cg27079290	-0.00406507	0.00325895	0.215179
cg27079308	0.000695896	0.00455949	0.879001
cg27079322	0.0063519	0.0133659	0.635659
cg27079341	0.00284337	0.00348816	0.416924
cg27079346	-0.00575797	0.0086477	0.507047
cg27079371	-0.00753786	0.0127815	0.556689
cg27079387	0.00210007	0.0112754	0.852624
cg27079446	0.000814358	0.00318342	0.798622
cg27079464	-0.00192456	0.00299563	0.522047
cg27079477	-0.0113145	0.00423727	0.00884778
cg27079502	0.00800637	0.00691094	0.249416
cg27079515	0.00636863	0.00525899	0.22875
cg27079540	0.013417	0.0180175	0.458223
cg27079550	-0.012463	0.0129197	0.337048
cg27079556	-0.00213743	0.00497615	0.668459
cg27079563	-0.00638964	0.0044072	0.150239
cg27079583	-0.00416565	0.0141506	0.769078
cg27079614	-0.00872024	0.00648301	0.181638
cg27079680	-0.0121656	0.0114014	0.288529
cg27079726	0.0103305	0.00936402	0.272584
cg27079740	-0.00647368	0.0124075	0.602993
cg27079759	0.011054	0.00895444	0.219919
cg27079776	-0.00456899	0.0121577	0.707855
cg27079795	0.00160241	0.00133128	0.23156
cg27079832	-0.0147446	0.0100688	0.146227
cg27079853	-0.000261185	0.00381382	0.945537
cg27079907	-0.0155465	0.0142956	0.27943
cg27079927	-0.00068454	0.00433564	0.874864
cg27079934	-0.012645	0.0108759	0.247737
cg27079975	-0.00170046	0.00411425	0.680265
cg27079996	0.000280296	0.0020732	0.892726
cg27080019	0.0180761	0.010616	0.0917262
cg27080043	-0.000322492	0.00599079	0.957177
cg27080085	0.0147959	0.0100125	0.142617
cg27080119	-0.0106288	0.00641199	0.100524
cg27080194	0.00477735	0.00459262	0.300745
cg27080195	0.0225897	0.0102475	0.0297883
cg27080206	0.00146032	0.0125451	0.907565
cg27080211	0.00144332	0.00141658	0.310718
cg27080259	1.97764e-05	0.00783279	0.997991
cg27080287	-0.00532286	0.0078883	0.501373
cg27080348	-0.0203886	0.0112596	0.0731784
cg27080361	0.00717912	0.0155853	0.64606
cg27080366	0.000706212	0.00468857	0.880576
cg27080460	-0.00524716	0.00938458	0.577326
cg27080461	-0.000270986	0.00588034	0.963336
cg27080601	-0.000201057	0.00140428	0.88644
cg27080643	0.00467503	0.0041797	0.266029
cg27080667	0.00658539	0.00724771	0.365737
cg27080711	-0.00410628	0.00679797	0.547182
cg27080725	0.00409449	0.0116755	0.726559
cg27080821	-0.00242617	0.00125485	0.0560114
cg27080871	0.00945215	0.0123178	0.444678
cg27080876	0.000572043	0.00958127	0.95251
cg27080917	-0.0171488	0.0125333	0.1743
cg27080986	0.0154619	0.0145351	0.289999
cg27081049	0.0389289	0.0224092	0.085433
cg27081085	0.00562009	0.00669248	0.403045
cg27081103	-0.00513121	0.0046315	0.270566
cg27081107	-0.00343376	0.00364603	0.348574
cg27081177	0.0100793	0.0074905	0.18147
cg27081230	-0.010767	0.014725	0.466365
cg27081243	-0.0012397	0.00103887	0.23557
cg27081271	-0.00167535	0.00548376	0.760612
cg27081319	0.00803433	0.00520106	0.125566
cg27081339	0.0130552	0.0112231	0.247501
cg27081488	0.00916783	0.0204003	0.654118
cg27081585	-0.000781325	0.00996643	0.93767
cg27081602	0.00311975	0.00234211	0.185879
cg27081603	0.00130674	0.00182275	0.475104
cg27081634	0.0120521	0.00990699	0.22665
cg27081704	-0.0162729	0.00936525	0.0853635
cg27081745	-0.0170918	0.0189358	0.368898
cg27081772	0.00798023	0.00536856	0.140299
cg27081787	-0.00296449	0.0102476	0.772961
cg27081821	0.0086245	0.00806037	0.287201
cg27081864	0.00386134	0.00456557	0.39971
cg27081928	0.00501872	0.00525014	0.341417
cg27081973	-0.00314589	0.00256336	0.222608
cg27082002	0.0004462	0.0015782	0.77797
cg27082076	0.00948006	0.00653846	0.150218
cg27082183	-0.00922803	0.0126606	0.46778
cg27082185	-0.000913568	0.00474707	0.847781
cg27082223	-0.00493172	0.0106302	0.643704
cg27082276	-0.00453307	0.00848554	0.594381
cg27082285	-0.00277468	0.00856989	0.746788
cg27082292	0.0141196	0.023475	0.548884
cg27082426	-0.0165871	0.0079703	0.0399782
cg27082433	0.0162759	0.0131394	0.218354
cg27082454	0.00172387	0.00804732	0.830814
cg27082467	-0.038685	0.0183587	0.0376039
cg27082486	0.000749669	0.00187704	0.690458
cg27082552	0.00311805	0.00853174	0.715536
cg27082554	-0.00484663	0.00418453	0.249531
cg27082627	0.00272514	0.00471796	0.564825
cg27082657	0.00934699	0.00824127	0.259436
cg27082659	-0.0025918	0.00711244	0.716326
cg27082726	-0.0277898	0.0113627	0.016204
cg27082765	-0.0102373	0.0125891	0.418043
cg27082788	0.000866458	0.00341981	0.800507
cg27082828	0.00277991	0.0059034	0.638737
cg27082881	0.0117942	0.0164384	0.474752
cg27082921	-0.000761945	0.00583536	0.896375
cg27083009	0.00272499	0.00453768	0.549516
cg27083040	-0.0179115	0.0163815	0.276846
cg27083089	0.125272	0.0649997	0.0567828
cg27083176	-0.00063721	0.00209511	0.761652
cg27083183	-0.00950549	0.0137554	0.491144
cg27083198	-0.000861279	0.00310755	0.782231
cg27083228	0.00123643	0.00120304	0.306545
cg27083257	0.00638478	0.00349214	0.0704813
cg27083273	0.00112019	0.0115479	0.922918
cg27083278	-0.00264602	0.00177919	0.140108
cg27083284	-0.00308949	0.00378954	0.416857
cg27083344	0.00378724	0.00370184	0.308744
cg27083395	-0.0208983	0.0173498	0.231229
cg27083414	0.00259721	0.00204744	0.20756
cg27083429	-0.000441117	0.00138747	0.751202
cg27083466	-0.000853322	0.0040856	0.834982
cg27083484	-0.00236749	0.017382	0.891934
cg27083553	0.00636357	0.00909074	0.485549
cg27083565	0.0251951	0.0226825	0.269331
cg27083604	-0.0214748	0.0154403	0.167363
cg27083614	0.00819585	0.0055395	0.142143
cg27083627	-0.00451848	0.00654321	0.491441
cg27083633	-9.59698e-05	0.0101641	0.992485
cg27083640	-0.00390308	0.00368527	0.292104
cg27083642	0.0118494	0.00900729	0.191338
cg27083643	0.0115106	0.00618865	0.0658324
cg27083689	-0.0176129	0.0166969	0.294029
cg27083740	0.0091937	0.00849576	0.281787
cg27083760	-0.0061623	0.0053208	0.249561
cg27083787	-0.000440648	0.00284329	0.877151
cg27083860	0.0109877	0.00604473	0.0721003
cg27083891	9.54107e-05	0.00310079	0.975514
cg27084026	-0.000492241	0.00139849	0.725594
cg27084028	-0.00720894	0.0374543	0.847762
cg27084073	0.0031525	0.00519528	0.545359
cg27084087	0.00900249	0.00833672	0.282802
cg27084175	-0.0386132	0.0155983	0.0149864
cg27084215	0.00783789	0.00617772	0.207481
cg27084232	-0.00949446	0.00624729	0.131723
cg27084310	-0.00119536	0.0118135	0.919605
cg27084373	0.0043515	0.0208001	0.834714
cg27084470	-0.00824337	0.00794356	0.301893
cg27084498	-0.0214652	0.0228024	0.348789
cg27084622	0.0150895	0.0114398	0.19017
cg27084680	0.000760304	0.00141423	0.592042
cg27084712	-0.0089673	0.0129457	0.490112
cg27084736	0.0121887	0.0239491	0.611912
cg27084777	-0.000403712	0.00859862	0.962646
cg27084929	0.0132029	0.0136815	0.336863
cg27084944	0.00337382	0.0119154	0.777649
cg27084952	-0.00999064	0.0158721	0.530492
cg27084959	0.000623944	0.0226474	0.978076
cg27084994	-0.000375498	0.001823	0.837227
cg27085045	-0.00323321	0.00410927	0.433254
cg27085061	-0.000466661	0.0175128	0.978795
cg27085072	-0.00393117	0.00691175	0.57079
cg27085107	0.000881916	0.00720162	0.90278
cg27085215	-0.00206824	0.00754403	0.78453
cg27085261	0.00175278	0.00486548	0.719421
cg27085265	0.0084199	0.0043886	0.0578889
cg27085335	0.00665314	0.0197089	0.736394
cg27085350	-0.0147509	0.00792323	0.0655779
cg27085488	-0.00162732	0.00941291	0.863094
cg27085560	0.00533467	0.00598986	0.375273
cg27085584	0.000539169	0.00228689	0.814097
cg27085585	0.00181341	0.00890374	0.839026
cg27085598	0.00436025	0.00838545	0.604228
cg27085614	0.00764586	0.0172654	0.658836
cg27085717	0.0225552	0.025115	0.371302
cg27085741	0.00178499	0.00592541	0.763854
cg27085821	0.00153352	0.0016992	0.368964
cg27085846	-0.00490009	0.00876078	0.577193
cg27085869	-0.00574184	0.00548452	0.297661
cg27085904	0.00421307	0.00246105	0.0900148
cg27085972	0.00973288	0.00624148	0.122064
cg27086006	-0.00364715	0.00677861	0.591747
cg27086014	-0.0182855	0.014954	0.224284
cg27086020	-0.00155591	0.000997163	0.121839
cg27086024	-0.000645626	0.00167355	0.700477
cg27086028	-0.0162491	0.00679919	0.0187282
cg27086051	0.00167695	0.00168643	0.322438
cg27086116	0.0157905	0.0177253	0.37515
cg27086132	0.00639705	0.0146938	0.664241
cg27086157	-0.0347761	0.0539994	0.521044
cg27086308	-0.000833713	0.00739783	0.910497
cg27086356	-0.0248755	0.0117161	0.0362064
cg27086442	-0.000710632	0.00221716	0.749248
cg27086452	-0.00485162	0.00415444	0.245658
cg27086466	0.0110591	0.0122074	0.367147
cg27086467	-0.00670999	0.0129012	0.60414
cg27086483	0.00424141	0.00652431	0.517123
cg27086497	-0.0022553	0.0125572	0.857828
cg27086521	-0.00350215	0.0078777	0.657595
cg27086554	0.00847953	0.0103672	0.415349
cg27086573	-0.00394763	0.00596872	0.509886
cg27086636	-0.00198597	0.00266189	0.457371
cg27086638	0.00146519	0.00919548	0.873724
cg27086672	-0.0180828	0.024011	0.453157
cg27086690	-0.003783	0.0109603	0.730703
cg27086693	0.0203211	0.0126233	0.11059
cg27086701	-0.0145595	0.0148312	0.328625
cg27086746	0.00612679	0.00420686	0.14842
cg27086758	0.00026201	0.00394103	0.947126
cg27086763	0.00285743	0.00633812	0.653086
cg27086791	-0.00696363	0.01258	0.581125
cg27086807	-0.00820611	0.0067741	0.228599
cg27086813	0.00143695	0.00462334	0.756597
cg27086874	-0.013869	0.00882095	0.119045
cg27086879	0.000303977	0.0171531	0.985896
cg27086900	0.00731285	0.00531596	0.172006
cg27086904	0.000907376	0.0109106	0.933887
cg27086933	0.0229192	0.0222937	0.306403
cg27086941	-0.00413369	0.0104026	0.691941
cg27087057	0.0018907	0.00176011	0.285319
cg27087059	0.00186159	0.00611769	0.761535
cg27087112	0.0159021	0.012203	0.195523
cg27087136	-0.0103032	0.00929767	0.270455
cg27087150	0.00239639	0.00713214	0.737576
cg27087192	0.00397614	0.00612793	0.517919
cg27087212	0.00920709	0.00685077	0.182006
cg27087228	0.0132946	0.0147882	0.370811
cg27087233	0.0162037	0.0165913	0.331106
cg27087243	-0.00905401	0.0130315	0.488807
cg27087286	-0.0258782	0.0120665	0.0344047
cg27087377	-0.00787695	0.00645162	0.224985
cg27087411	0.00503056	0.00451724	0.268105
cg27087423	7.4593e-05	0.00111157	0.946631
cg27087428	0.00776139	0.0124927	0.535834
cg27087505	-0.0111645	0.00849137	0.191583
cg27087525	0.000584003	0.00209148	0.780645
cg27087536	0.000342922	0.00406108	0.932875
cg27087553	0.000388105	0.0106673	0.97105
cg27087555	-0.000278291	0.00560332	0.960488
cg27087568	-0.00162333	0.0031333	0.60554
cg27087572	-0.000171419	0.00149074	0.908684
cg27087614	-0.00296244	0.00767771	0.700428
cg27087622	0.00272405	0.00201558	0.179586
cg27087642	0.00347531	0.0045566	0.447439
cg27087650	-0.00863492	0.00750106	0.252411
cg27087753	0.000195891	0.00144077	0.892124
cg27087781	-0.0133277	0.0165615	0.422879
cg27087787	-0.000378222	0.0105677	0.971521
cg27087809	0.00431391	0.0144096	0.765274
cg27087885	0.00909774	0.00997207	0.363794
cg27087956	-0.00220122	0.00368681	0.551821
cg27087977	-0.0297987	0.014933	0.0487086
cg27088038	0.0112686	0.0120066	0.350231
cg27088126	0.00959542	0.0100176	0.340446
cg27088150	-0.0255678	0.0157159	0.10691
cg27088176	-0.00298713	0.0118982	0.802284
cg27088191	-0.00173141	0.00174904	0.324603
cg27088194	0.00357299	0.00387597	0.358835
cg27088197	-0.0059123	0.0096575	0.541796
cg27088243	0.00489727	0.0101406	0.630194
cg27088306	0.00126435	0.00234748	0.59136
cg27088374	-0.0100891	0.0103054	0.329936
cg27088384	-0.00326689	0.00954183	0.732787
cg27088449	0.000788662	0.00196942	0.689676
cg27088466	0.0109801	0.0165693	0.509062
cg27088473	-0.00249258	0.0042376	0.557721
cg27088478	0.0155663	0.0215955	0.472707
cg27088490	0.00376449	0.00434095	0.387907
cg27088491	0.00467994	0.00489273	0.341122
cg27088535	-0.0025122	0.00479134	0.601216
cg27088538	0.00458413	0.00676146	0.499351
cg27088541	0.00216659	0.00460983	0.639383
cg27088635	-0.0120094	0.0149715	0.424367
cg27088639	0.00147442	0.00474279	0.756541
cg27088655	-0.00052132	0.00201516	0.796399
cg27088710	0.00189914	0.0116705	0.871059
cg27088725	0.0131296	0.0233852	0.575746
cg27088726	0.00961673	0.0159965	0.549083
cg27088770	-0.00922583	0.00805306	0.254683
cg27088787	0.00312574	0.00479944	0.516365
cg27088794	9.84677e-05	0.00092487	0.915425
cg27088822	-0.00436303	0.00756551	0.565438
cg27088844	0.000778884	0.00148994	0.602295
cg27088861	-0.004648	0.00507842	0.362264
cg27088877	-3.75997e-05	0.00107302	0.972117
cg27089037	0.000480563	0.00170527	0.778672
cg27089045	-0.00775732	0.0123452	0.531196
cg27089072	0.000406876	0.00126691	0.748763
cg27089078	0.000979784	0.00343897	0.776305
cg27089125	0.0017566	0.00238123	0.462433
cg27089146	0.000145816	0.00550309	0.978914
cg27089219	0.00525832	0.00744228	0.481492
cg27089240	-0.00193529	0.00103018	0.0632119
cg27089298	-0.00773181	0.00592438	0.19486
cg27089330	0.013683	0.00807055	0.0931077
cg27089416	-0.00862089	0.00702485	0.222629
cg27089483	-0.00460915	0.00214336	0.033931
cg27089538	-5.82063e-05	0.00609174	0.992395
cg27089547	0.000410495	0.00267768	0.878469
cg27089559	0.00331049	0.00626642	0.598468
cg27089588	-0.0209115	0.0119573	0.083386
cg27089595	-0.00433026	0.0111417	0.698358
cg27089606	-0.0163735	0.0113764	0.153203
cg27089675	-0.0285001	0.0220106	0.19836
cg27089683	-0.0024707	0.00466822	0.597798
cg27089703	0.0139029	0.0148445	0.351237
cg27089712	0.00143836	0.0079363	0.856547
cg27089714	-0.00478119	0.0115034	0.678571
cg27089736	-0.000972209	0.0025442	0.703178
cg27089754	-0.000481943	0.00137186	0.726098
cg27089789	0.00107334	0.0128118	0.933401
cg27089875	-0.00287523	0.00946825	0.76201
cg27089895	0.000833803	0.00494534	0.866449
cg27089973	-0.00119878	0.00143268	0.404732
cg27090007	-0.000754923	0.00183476	0.681619
cg27090024	-0.00122391	0.00161622	0.45067
cg27090029	0.00485721	0.00828744	0.559133
cg27090062	-0.00929919	0.00589958	0.118127
cg27090073	-0.00858733	0.0112311	0.44631
cg27090078	0.00249542	0.00675109	0.712438
cg27090087	0.00234923	0.00825393	0.776524
cg27090150	-0.00382261	0.00241751	0.116986
cg27090201	0.000894958	0.00230383	0.698497
cg27090216	-0.00719253	0.00502943	0.155809
cg27090284	-0.00824148	0.00560125	0.144333
cg27090289	-0.00119823	0.00113903	0.295345
cg27090306	-0.000888751	0.0106585	0.933713
cg27090318	-0.00263923	0.00900916	0.770168
cg27090409	-0.0128869	0.0128671	0.318983
cg27090415	0.00849269	0.0124382	0.496318
cg27090417	-0.00251156	0.00848651	0.767884
cg27090492	-0.00135415	0.00151017	0.372039
cg27090594	-0.0126283	0.0121967	0.302984
cg27090676	0.00540928	0.0112256	0.630953
cg27090678	0.00664759	0.012905	0.607608
cg27090679	0.000119459	0.0124408	0.992358
cg27090727	-0.000891393	0.00868403	0.918448
cg27090775	0.0143196	0.00940041	0.130842
cg27090784	-0.00354141	0.0118539	0.765747
cg27090808	-0.000398212	0.00489456	0.93532
cg27090848	-0.00657095	0.00595257	0.272292
cg27090858	-0.00091889	0.0139463	0.947599
cg27090861	-0.0051811	0.00584792	0.377757
cg27090872	-0.0022705	0.00407866	0.578991
cg27090964	-0.00300589	0.0162026	0.853198
cg27090975	0.00909274	0.0102878	0.378905
cg27090985	0.00195652	0.00126802	0.125996
cg27090988	-0.00905803	0.010708	0.399619
cg27091034	0.00469741	0.00694687	0.500481
cg27091100	-0.00358145	0.00458765	0.436839
cg27091233	-0.000125067	0.00124158	0.919965
cg27091338	0.00449287	0.00497397	0.36855
cg27091343	-0.011821	0.00861663	0.173169
cg27091422	0.0105702	0.00683196	0.124982
cg27091607	-0.00126256	0.0041572	0.761984
cg27091617	-0.00054984	0.0084148	0.948032
cg27091631	0.0109447	0.0083463	0.192751
cg27091642	0.00251022	0.00380211	0.510632
cg27091643	-0.0211597	0.0171596	0.220427
cg27091703	-0.000390739	0.00164055	0.812232
cg27091741	0.00488946	0.00593094	0.411675
cg27091763	0.00112285	0.00164672	0.496896
cg27091787	-0.0109834	0.0191317	0.567193
cg27091791	-0.00637922	0.00569475	0.265315
cg27091836	-0.00247809	0.00587121	0.673876
cg27091860	0.00750829	0.0115723	0.517945
cg27091865	-0.00357911	0.00676193	0.597768
cg27091886	-0.00229088	0.00816026	0.779493
cg27091955	0.00068811	0.00420171	0.870243
cg27092035	0.000757099	0.00237419	0.750477
cg27092038	-0.00684599	0.0102135	0.504219
cg27092178	0.0103099	0.00806451	0.204058
cg27092191	0.00866625	0.0244019	0.723228
cg27092248	0.00287891	0.0109139	0.792489
cg27092297	0.00597335	0.00418306	0.156411
cg27092477	-0.00529256	0.00820713	0.520486
cg27092486	0.00421626	0.00935844	0.653303
cg27092556	-0.00387802	0.00917229	0.673351
cg27092565	-0.000105191	0.00633995	0.986795
cg27092594	-0.0233686	0.0197685	0.239963
cg27092605	6.51736e-05	0.00698467	0.992574
cg27092613	-0.0319633	0.0213133	0.136845
cg27092694	-3.2251e-06	0.00084263	0.996954
cg27092704	-0.00118771	0.00402576	0.768584
cg27092705	-0.00138643	0.00231249	0.550169
cg27092752	-0.00356801	0.00217636	0.104264
cg27092808	0.000663868	0.00142858	0.643153
cg27092869	0.0014475	0.00576865	0.802387
cg27092877	0.00297431	0.0133962	0.824746
cg27092935	-0.00030501	0.00936988	0.974097
cg27092975	0.00199429	0.00430208	0.643967
cg27092986	0.00637379	0.00613377	0.30125
cg27093000	1.76119e-05	0.000990322	0.985847
cg27093023	0.00671269	0.00913168	0.463999
cg27093054	0.0120512	0.00983672	0.223405
cg27093143	-0.0157784	0.00613342	0.0115654
cg27093165	0.00405162	0.00634765	0.524746
cg27093242	0.0143482	0.0115517	0.217109
cg27093273	-0.00956385	0.0157878	0.546037
cg27093287	-0.000898647	0.0147787	0.951634
cg27093347	-0.00479319	0.00449395	0.288727
cg27093361	0.0115594	0.00621433	0.0658084
cg27093376	0.00824485	0.00860327	0.340203
cg27093379	0.00182385	0.0113353	0.872497
cg27093403	-0.00597867	0.00710719	0.402235
cg27093546	-0.00358711	0.00278033	0.199965
cg27093563	0.0040814	0.0123303	0.741333
cg27093569	-0.00438967	0.00500115	0.382193
cg27093605	-0.00844844	0.00415485	0.044662
cg27093637	-0.0026648	0.00819242	0.745651
cg27093645	-0.00145829	0.00176163	0.409752
cg27093784	0.005612	0.0082141	0.496051
cg27093801	-0.000925482	0.00302895	0.760586
cg27093808	0.0046699	0.00546419	0.394795
cg27093817	-0.00679324	0.0139507	0.627362
cg27093835	0.00503871	0.0120363	0.676388
cg27093871	-0.000925006	0.00550939	0.867004
cg27093888	0.0011954	0.00194318	0.539835
cg27093898	0.00361112	0.004234	0.395761
cg27093901	-0.0156389	0.0182225	0.392823
cg27093912	0.00490086	0.00449924	0.278655
cg27093940	-0.0144736	0.00650716	0.0283799
cg27093944	-0.0221305	0.022369	0.324888
cg27093949	-0.00468514	0.00686257	0.496369
cg27093958	0.00384977	0.00396274	0.333648
cg27093962	0.0125006	0.0194427	0.521729
cg27093989	-0.000935973	0.00232585	0.688233
cg27094076	-0.00113429	0.00422237	0.788761
cg27094117	-0.000432283	0.00156953	0.783561
cg27094141	-0.0036831	0.00707277	0.603697
cg27094156	-0.00186596	0.00465611	0.689455
cg27094166	0.000348244	0.00144089	0.809518
cg27094173	0.0180556	0.0252796	0.476744
cg27094188	0.0100668	0.00539065	0.0647673
cg27094229	-0.00293438	0.00975635	0.764217
cg27094252	-0.00232143	0.00870185	0.790192
cg27094305	-0.00400379	0.0039742	0.316153
cg27094313	-0.0260653	0.014377	0.0728346
cg27094323	0.00277536	0.0155347	0.85857
cg27094376	-0.0181034	0.0147537	0.22269
cg27094426	0.00430951	0.00609708	0.481324
cg27094470	0.00172451	0.0112289	0.878252
cg27094516	-0.00631932	0.00564104	0.265294
cg27094531	0.000217289	0.00984381	0.982433
cg27094581	0.000667529	0.00455454	0.883772
cg27094698	-0.0027553	0.008937	0.758494
cg27094756	0.00270181	0.00548827	0.623595
cg27094808	0.00705302	0.00830056	0.397519
cg27094813	0.00064112	0.00931446	0.945262
cg27094834	0.0135796	0.0140303	0.335442
cg27094846	0.0138571	0.0162485	0.395793
cg27094848	-0.00658302	0.00655522	0.317686
cg27094856	0.00229584	0.00484673	0.636755
cg27094942	0.0121685	0.00638341	0.0594862
cg27095000	0.0103418	0.0215266	0.63198
cg27095035	-0.00791029	0.0113522	0.487542
cg27095074	-0.00607361	0.0072772	0.405928
cg27095147	-0.00116859	0.00370016	0.752797
cg27095192	-0.0137724	0.00823187	0.0974423
cg27095222	-0.0206199	0.0156776	0.191436
cg27095256	0.00168203	0.00129505	0.196994
cg27095304	0.0162769	0.00913919	0.0779479
cg27095388	-0.000881948	0.00755638	0.90732
cg27095467	-0.00145261	0.00424209	0.732747
cg27095471	0.00213446	0.00832077	0.798075
cg27095527	0.000437943	0.00339537	0.897631
cg27095563	0.00554363	0.00469447	0.24045
cg27095592	0.000710405	0.00633619	0.910954
cg27095621	0.00842141	0.0237773	0.723951
cg27095650	0.00387276	0.00476026	0.41783
cg27095718	0.00849345	0.0111084	0.446312
cg27095820	-0.00700682	0.0159012	0.66042
cg27095847	0.00308076	0.00540738	0.570137
cg27095866	-0.00698071	0.0068775	0.312552
cg27095910	-0.00102623	0.00211854	0.62916
cg27095915	0.0201601	0.0145971	0.170325
cg27095936	0.0101302	0.0201285	0.615877
cg27095974	-0.000121382	0.00507569	0.980969
cg27095983	0.00137015	0.00351984	0.697908
cg27095984	-0.00112941	0.00499516	0.821584
cg27095988	-0.00142905	0.00501121	0.776104
cg27096032	0.0017288	0.00202153	0.394489
cg27096043	-0.00124274	0.00758687	0.870218
cg27096087	-0.000279957	0.00437918	0.949154
cg27096144	-0.00758063	0.00336941	0.0266507
cg27096172	0.00901096	0.00898678	0.31843
cg27096185	-0.0173615	0.0116291	0.138604
cg27096253	-0.00419611	0.00277347	0.133448
cg27096255	-0.00160049	0.00778151	0.83746
cg27096292	0.0012126	0.00183071	0.50926
cg27096298	-0.0166533	0.0180291	0.357872
cg27096330	-0.00189979	0.00715045	0.791027
cg27096339	-0.00456381	0.00435614	0.297316
cg27096404	0.0184726	0.0185081	0.320649
cg27096416	0.0145799	0.0268654	0.588541
cg27096477	-0.00831165	0.00685499	0.228179
cg27096534	0.00413716	0.00544664	0.449292
cg27096568	-0.00342846	0.0114915	0.766057
cg27096572	0.00184758	0.0123765	0.881632
cg27096599	-0.000616312	0.00156283	0.694157
cg27096661	0.0110371	0.00995002	0.26998
cg27096735	-0.00636384	0.00425731	0.138114
cg27096740	-0.0113692	0.00710037	0.112484
cg27096759	0.00144597	0.00232131	0.534759
cg27096807	-0.00116261	0.00370562	0.75437
cg27096892	0.00223272	0.00454379	0.624236
cg27096951	-0.00183433	0.00821139	0.823689
cg27096957	0.00918243	0.00538327	0.0911619
cg27096981	-0.0014417	0.00248089	0.562467
cg27097007	0.00486003	0.00694209	0.485502
cg27097018	0.00129151	0.0025773	0.617396
cg27097034	4.47746e-05	0.00576661	0.99382
cg27097079	0.00319033	0.00455497	0.4853
cg27097094	0.00181184	0.00426939	0.6722
cg27097106	-0.00118953	0.00622525	0.848849
cg27097137	-0.0013431	0.00599705	0.823245
cg27097143	0.00161626	0.00861877	0.851627
cg27097169	-0.00332694	0.013173	0.801129
cg27097224	0.0021648	0.00393757	0.583695
cg27097248	0.00140982	0.00426992	0.741959
cg27097386	0.0236838	0.0132643	0.077207
cg27097438	-0.00979827	0.0186423	0.600335
cg27097450	0.00592918	0.00584605	0.312925
cg27097489	-0.0031841	0.00469999	0.499673
cg27097542	-0.014669	0.013303	0.272809
cg27097575	-0.00228894	0.00503848	0.650603
cg27097586	-0.0013409	0.00141001	0.343903
cg27097622	0.00537572	0.00504355	0.289054
cg27097660	0.002713	0.00487201	0.578871
cg27097762	-0.00345124	0.0134483	0.797991
cg27097788	-0.00314187	0.00544403	0.565154
cg27097806	-0.00765548	0.00519491	0.143717
cg27097846	0.00568528	0.0139683	0.684869
cg27097923	-0.00989869	0.0179829	0.583239
cg27097955	0.00400061	0.00754085	0.596924
cg27097973	-0.00166073	0.00932789	0.859053
cg27098121	-0.00267022	0.00755283	0.724428
cg27098160	-0.000304036	0.00138418	0.826591
cg27098268	0.0101525	0.00747402	0.177404
cg27098432	-9.43393e-05	0.00924502	0.991879
cg27098462	0.00439531	0.00675802	0.516936
cg27098470	0.00637149	0.0168706	0.706477
cg27098523	0.00292226	0.00693491	0.674379
cg27098572	0.0194082	0.0276554	0.48444
cg27098574	0.0058121	0.00632079	0.360036
cg27098603	0.00204844	0.00527336	0.698509
cg27098620	-0.00428135	0.00412417	0.301722
cg27098663	-0.00789385	0.013431	0.558036
cg27098685	0.0171165	0.029837	0.567482
cg27098804	-0.000391682	0.00906928	0.965638
cg27098807	0.000627236	0.00144371	0.66489
cg27098847	0.00755464	0.00745123	0.313088
cg27098906	-0.0357426	0.0170623	0.0387136
cg27098943	-0.00594499	0.00418794	0.158848
cg27099012	0.00154588	0.0046	0.73753
cg27099023	5.1163e-06	0.0014327	0.997158
cg27099088	0.00749775	0.0152961	0.625083
cg27099134	-0.00794835	0.00560461	0.159247
cg27099136	0.0151826	0.00707185	0.0342186
cg27099145	-0.00536877	0.00756622	0.479621
cg27099154	0.00779588	0.004325	0.0744769
cg27099159	-0.00100569	0.00128379	0.435257
cg27099262	0.011059	0.0120421	0.360641
cg27099274	0.000516189	0.00192502	0.789139
cg27099277	0.0127036	0.00679524	0.0644813
cg27099280	-0.00158871	0.0129645	0.902715
cg27099293	0.00780123	0.00803123	0.333712
cg27099295	-0.00970067	0.00906352	0.287061
cg27099358	-0.00542263	0.00583697	0.355119
cg27099373	-0.00340477	0.00160106	0.0359162
cg27099441	-0.0118411	0.00536222	0.0295119
cg27099455	0.00127279	0.00241602	0.59949
cg27099480	-0.000462159	0.0131199	0.97197
cg27099481	-0.00835913	0.00751879	0.268905
cg27099486	0.00967604	0.0147879	0.514408
cg27099493	-0.0032662	0.00456116	0.475604
cg27099497	0.0199713	0.0115988	0.0881896
cg27099500	-0.0113789	0.00470427	0.0173773
cg27099511	0.000637664	0.00160363	0.691745
cg27099602	0.00963336	0.00409514	0.020612
cg27099625	-0.00103253	0.00146362	0.482162
cg27099665	-0.00766785	0.00638563	0.232666
cg27099692	0.00404684	0.0137942	0.769846
cg27099726	0.0158008	0.00477871	0.00131289
cg27099759	0.00538633	0.00730817	0.46283
cg27099880	0.00464263	0.00645965	0.473994
cg27099896	-0.00168895	0.00157782	0.287001
cg27099910	-0.00248414	0.00788714	0.753448
cg27099951	0.0147469	0.0222717	0.509407
cg27099956	-0.00297011	0.00867492	0.732785
cg27099991	0.00150865	0.00654078	0.818055
cg27100022	-0.00239004	0.00218361	0.276349
cg27100047	-0.00264668	0.0177938	0.882057
cg27100062	-0.00216433	0.00274516	0.432318
cg27100085	-0.00315786	0.00660968	0.633861
cg27100123	-0.00239183	0.00514592	0.643084
cg27100140	0.00753253	0.0163335	0.645677
cg27100149	0.00328258	0.0047463	0.490787
cg27100177	-0.0217911	0.0204676	0.289593
cg27100221	-0.020817	0.0181372	0.253809
cg27100227	0.00471576	0.00700798	0.502555
cg27100229	-0.000427607	0.00272247	0.87551
cg27100236	0.00321022	0.00294657	0.278561
cg27100266	0.00625193	0.00667123	0.350941
cg27100292	-0.00318891	0.00629784	0.613726
cg27100316	-0.000932442	0.00150154	0.536018
cg27100331	-0.00213409	0.00730764	0.770864
cg27100370	0.000887372	0.0161075	0.956176
cg27100436	-0.0024414	0.00239229	0.30994
cg27100471	0.00522072	0.0065384	0.42649
cg27100472	-0.000679143	0.00336648	0.840532
cg27100511	-0.00481166	0.00490292	0.328771
cg27100547	-0.00187534	0.00451035	0.678458
cg27100608	0.0196755	0.01372	0.15467
cg27100654	0.00185212	0.00268707	0.492249
cg27100760	-0.00439362	0.00558354	0.433209
cg27100806	0.000113489	0.00243362	0.962898
cg27100876	0.00763395	0.00948448	0.422793
cg27100916	0.0189056	0.0136757	0.16992
cg27100990	-0.00158572	0.003225	0.624012
cg27101004	0.00292927	0.00282603	0.302453
cg27101023	-0.00111233	0.00940523	0.906093
cg27101034	-0.00228808	0.0137216	0.867903
cg27101095	0.0159039	0.00841504	0.0616628
cg27101112	-0.00296315	0.00190453	0.122903
cg27101113	-0.00177404	0.00501115	0.72407
cg27101125	-0.00158799	0.00149986	0.29226
cg27101131	-0.0125383	0.0177254	0.480987
cg27101153	-0.00991613	0.0103538	0.340508
cg27101157	-0.000883977	0.00145103	0.543768
cg27101277	-0.00943944	0.0146976	0.522183
cg27101308	0.000960875	0.00414176	0.817014
cg27101425	0.0137706	0.00726125	0.0607865
cg27101428	0.00433769	0.00601237	0.47231
cg27101602	0.000914153	0.00601812	0.879572
cg27101620	-0.000324489	0.0133322	0.980631
cg27101633	0.0107365	0.0123177	0.385497
cg27101695	-0.00152448	0.00174084	0.383282
cg27101750	-0.00526012	0.00893684	0.557465
cg27101802	0.00371751	0.00850127	0.662845
cg27101883	0.000983491	0.00383868	0.798319
cg27101899	0.0149702	0.0141231	0.291706
cg27101914	0.00340823	0.0113758	0.765102
cg27101967	-0.0084508	0.0181956	0.643341
cg27102046	0.00799129	0.0066746	0.234032
cg27102101	0.00609246	0.00607665	0.318473
cg27102117	0.0155141	0.0190294	0.416856
cg27102138	0.00223406	0.0049008	0.649482
cg27102141	-0.00412602	0.0189469	0.828054
cg27102180	-0.00185804	0.0109707	0.865852
cg27102297	0.00876173	0.00609743	0.153852
cg27102304	-0.0142026	0.0175028	0.419038
cg27102332	-0.00212678	0.00163318	0.195828
cg27102350	-0.00457014	0.00264224	0.0867793
cg27102378	0.00834338	0.0260706	0.749613
cg27102413	0.00206434	0.00505701	0.68399
cg27102443	-0.0208644	0.0198666	0.296146
cg27102469	0.0024981	0.00613783	0.684878
cg27102544	-0.0049695	0.00426827	0.247077
cg27102580	0.00451434	0.00902835	0.61816
cg27102629	0.0154665	0.0115155	0.182279
cg27102691	0.0102978	0.00606369	0.0925649
cg27102718	-0.0172481	0.015016	0.253441
cg27102737	-0.0183375	0.0197434	0.355233
cg27102761	0.00376	0.0180932	0.835798
cg27102772	0.000496157	0.00862126	0.954222
cg27102864	-0.000615565	0.00794972	0.938434
cg27102873	-0.0107351	0.0109407	0.32886
cg27102892	-0.0121424	0.00955257	0.206638
cg27102904	-0.00494583	0.0103373	0.633378
cg27102918	-0.0150027	0.010737	0.165418
cg27102926	-0.00447451	0.0085191	0.600584
cg27102941	0.00379491	0.0102742	0.712638
cg27102995	0.00613575	0.0084843	0.471252
cg27103042	0.00284148	0.00111681	0.0124799
cg27103043	-0.0104029	0.0114663	0.366448
cg27103048	-0.00886364	0.0118113	0.454752
cg27103083	-0.00706811	0.0123538	0.568512
cg27103130	-0.00261053	0.00914116	0.775791
cg27103194	0.00662626	0.00841049	0.432644
cg27103296	0.00210642	0.00312416	0.501718
cg27103436	-0.00170978	0.00599061	0.77592
cg27103585	0.00512189	0.00655514	0.43644
cg27103591	0.00582535	0.00349391	0.0985865
cg27103603	-0.000685334	0.00562983	0.903355
cg27103616	-0.000486083	0.00356418	0.891795
cg27103624	-0.0184593	0.0148161	0.215716
cg27103642	0.000945815	0.00273288	0.730004
cg27103660	-0.00364386	0.0043731	0.406694
cg27103664	-0.00433803	0.00391609	0.270629
cg27103680	0.00130861	0.00260266	0.616212
cg27103685	-0.00130421	0.00151338	0.390865
cg27103801	-0.00650989	0.004418	0.143759
cg27103814	-0.000850514	0.00586574	0.885005
cg27103850	-0.00388044	0.00982369	0.693678
cg27103937	0.00782034	0.012292	0.526091
cg27103949	0.0013502	0.00427418	0.75274
cg27103964	0.00604483	0.00428179	0.161127
cg27103970	-0.027817	0.0147263	0.0617985
cg27104117	0.00178911	0.00397001	0.653213
cg27104165	0.00253349	0.00490197	0.606414
cg27104271	-0.0124378	0.0140545	0.378298
cg27104275	-0.000494343	0.00284302	0.862311
cg27104286	0.00361385	0.00473813	0.447429
cg27104290	9.23976e-05	0.00200106	0.963263
cg27104356	-0.00380618	0.00513555	0.460343
cg27104358	-0.000450877	0.00396439	0.909678
cg27104374	-0.00027803	0.00745684	0.970332
cg27104398	0.0135846	0.00790031	0.0886162
cg27104413	-0.00207738	0.0038145	0.58724
cg27104437	-0.00449227	0.00846908	0.596988
cg27104448	0.0225696	0.0150231	0.136166
cg27104452	0.00988684	0.00664043	0.139665
cg27104534	-0.00321871	0.00595968	0.590342
cg27104604	-0.00174134	0.0105425	0.869141
cg27104671	-0.000816396	0.00822802	0.921161
cg27104695	0.00130571	0.0121392	0.914559
cg27104720	0.0121548	0.010705	0.258909
cg27104758	-0.00614372	0.00585785	0.296797
cg27104809	0.000198647	0.00268173	0.941099
cg27104822	-1.02227e-05	0.00512757	0.998413
cg27104826	0.000366646	0.00444444	0.934418
cg27104836	-0.00575607	0.00467129	0.220755
cg27104930	-0.00222012	0.00415644	0.59443
cg27104969	-0.0012984	0.00194559	0.506082
cg27104974	-0.0031553	0.00422044	0.456443
cg27105094	0.000732947	0.00551657	0.894569
cg27105123	-0.0214423	0.0151923	0.161234
cg27105183	-0.00643922	0.0121132	0.596189
cg27105205	-0.00040994	0.0010969	0.709399
cg27105218	0.000660449	0.00366645	0.857413
cg27105233	0.00255251	0.0108636	0.814721
cg27105275	-0.000754239	0.00154618	0.626753
cg27105304	-0.0102672	0.0166957	0.539978
cg27105390	-0.00355394	0.0073371	0.629176
cg27105446	0.0211542	0.0122795	0.0880277
cg27105465	0.00508656	0.00774025	0.51259
cg27105577	0.00272623	0.00352768	0.441457
cg27105598	0.0140839	0.00651982	0.0331496
cg27105619	-4.46437e-05	0.00853685	0.995838
cg27105630	-0.000683024	0.00208182	0.74353
cg27105634	0.00282897	0.00686753	0.68127
cg27105645	0.0180067	0.0115432	0.121935
cg27105683	0.0136539	0.00812603	0.096026
cg27105694	-0.00303075	0.0138785	0.82758
cg27105755	0.000362023	0.00440071	0.934601
cg27105767	-0.000708009	0.00414602	0.864751
cg27105827	-0.0059896	0.00711151	0.401663
cg27105884	0.00864698	0.00530243	0.106087
cg27105890	-0.00574281	0.00403459	0.157735
cg27105914	-0.00249759	0.00855519	0.770939
cg27105949	-0.00295243	0.00659406	0.655309
cg27105975	0.0211741	0.0171651	0.220261
cg27105990	0.0262216	0.0165598	0.116477
cg27106048	0.00709052	0.00548811	0.199343
cg27106049	0.00985372	0.0124578	0.430834
cg27106078	0.00661833	0.0078834	0.403176
cg27106183	0.0181835	0.0142926	0.206241
cg27106191	-0.0032015	0.00491778	0.516535
cg27106204	0.0199121	0.0128065	0.123142
cg27106230	-0.000430335	0.00207108	0.835821
cg27106233	-0.000909737	0.000981045	0.355996
cg27106290	-0.0104849	0.0159161	0.511565
cg27106344	0.0240104	0.0284579	0.400841
cg27106353	0.000989684	0.00836268	0.906031
cg27106356	0.0161881	0.00897818	0.0743921
cg27106398	0.00272624	0.00576573	0.637361
cg27106411	0.00151793	0.00143817	0.293761
cg27106448	-0.0119189	0.00616436	0.0560001
cg27106476	0.00218292	0.00653354	0.738996
cg27106513	-0.00531332	0.00497418	0.288011
cg27106536	0.000655434	0.00122079	0.592533
cg27106592	0.00758131	0.00762696	0.322615
cg27106643	-0.0121255	0.0166535	0.46825
cg27106673	0.00633327	0.00536274	0.240414
cg27106681	0.00361136	0.00715888	0.615049
cg27106713	0.0128089	0.00464436	0.00691631
cg27106726	-0.00187048	0.00130169	0.15385
cg27106766	-0.0211738	0.0170778	0.217935
cg27106802	-0.00193128	0.00260599	0.460376
cg27106904	-0.00178978	0.0138234	0.897242
cg27106909	-0.00449689	0.00434303	0.302967
cg27106936	-0.00388195	0.00562449	0.491675
cg27106950	0.016017	0.0169974	0.348299
cg27106959	-0.0064841	0.00892026	0.468988
cg27107051	0.00506178	0.00729743	0.489517
cg27107076	0.0124432	0.0173691	0.475414
cg27107094	0.00553665	0.00864216	0.523211
cg27107110	0.000690366	0.00628142	0.912704
cg27107144	0.00295541	0.00408573	0.471153
cg27107150	-0.0431894	0.0282732	0.129776
cg27107171	0.00138237	0.00224141	0.538806
cg27107194	-0.0152476	0.00963735	0.116775
cg27107223	-0.00515442	0.00199938	0.0113949
cg27107227	0.0019045	0.00560418	0.734693
cg27107277	-0.00322491	0.00688325	0.640435
cg27107363	0.0145665	0.0172017	0.399127
cg27107388	-0.0105937	0.00613312	0.0872034
cg27107485	0.000651872	0.00678314	0.923632
cg27107522	0.0112808	0.00687383	0.103912
cg27107531	0.00283326	0.00190696	0.140492
cg27107532	0.00377744	0.00355603	0.290675
cg27107585	0.00156795	0.00477217	0.743174
cg27107611	-0.00580711	0.0112698	0.607494
cg27107685	-0.00474516	0.00620615	0.446316
cg27107784	-0.000993094	0.0108054	0.926955
cg27107882	9.91705e-05	0.00406982	0.980608
cg27107955	-6.69167e-05	0.00512669	0.989612
cg27107963	-0.00385892	0.00884573	0.663598
cg27107970	-0.00827667	0.00930061	0.375652
cg27108047	0.00148012	0.00177645	0.406723
cg27108059	0.00481783	0.0152487	0.752699
cg27108086	-0.00041428	0.00363834	0.909573
cg27108109	0.0187376	0.0211218	0.377142
cg27108130	0.00697197	0.00472901	0.143542
cg27108147	0.0133306	0.00790181	0.0947141
cg27108154	-0.000933444	0.00388791	0.810753
cg27108167	0.00178098	0.00149447	0.236193
cg27108264	-0.017144	0.0103268	0.100018
cg27108281	-0.00900359	0.010723	0.403105
cg27108388	0.00158718	0.00128562	0.219888
cg27108398	0.0032467	0.00651263	0.619209
cg27108424	0.0307656	0.0162224	0.0607813
cg27108452	-0.00361397	0.00208898	0.086713
cg27108495	0.00850337	0.00854468	0.322058
cg27108504	0.00260187	0.00510732	0.611567
cg27108577	-0.00661565	0.00881979	0.454961
cg27108600	-0.00337198	0.00332391	0.312811
cg27108629	0.010746	0.0127058	0.399707
cg27108668	0.000270015	0.00172794	0.87614
cg27108705	0.00470712	0.00513253	0.36129
cg27108711	-9.12135e-05	0.00241784	0.969982
cg27108713	-0.000482378	0.00904075	0.957555
cg27108734	-0.000685759	0.00561147	0.902981
cg27108871	-0.000636536	0.00738425	0.931478
cg27108889	-0.0215683	0.0123879	0.0847458
cg27108925	0.0017496	0.00165898	0.29414
cg27108949	0.00595507	0.005038	0.239997
cg27108984	-0.00610198	0.00779224	0.435428
cg27108986	-0.00339253	0.0167883	0.840267
cg27108990	-0.00927399	0.0187471	0.621904
cg27108998	0.0113732	0.00517367	0.0302344
cg27109006	0.00979325	0.0114235	0.393333
cg27109030	-0.00417506	0.0055213	0.451323
cg27109043	-0.00246176	0.013071	0.850994
cg27109056	-0.000815125	0.00828948	0.921865
cg27109057	-0.000214492	0.00187661	0.909231
cg27109106	0.000179497	0.00277599	0.948573
cg27109125	0.00248601	0.00491573	0.614162
cg27109131	-0.0016295	0.00152146	0.286743
cg27109158	-0.00108769	0.00560436	0.846508
cg27109163	-0.00230759	0.00137285	0.0959069
cg27109238	-0.00204104	0.00969635	0.833709
cg27109297	0.00580133	0.00974276	0.552888
cg27109316	0.0251513	0.019342	0.196471
cg27109374	0.00389082	0.00563367	0.491394
cg27109396	0.00366399	0.00396879	0.358125
cg27109426	-0.00117237	0.0119833	0.92226
cg27109461	-0.00461579	0.0122668	0.707505
cg27109514	0.000134089	0.0014357	0.925776
cg27109555	0.010296	0.00809298	0.20625
cg27109568	-0.0048356	0.00358082	0.17993
cg27109588	0.0101192	0.0157536	0.522121
cg27109600	-0.0064537	0.0136771	0.638054
cg27109614	0.000977628	0.00104907	0.353631
cg27109623	0.00374957	0.00357585	0.296899
cg27109647	0.00102302	0.00220844	0.644204
cg27109650	0.00280879	0.0055014	0.610785
cg27109654	0.00369681	0.00566687	0.515669
cg27109657	0.00631673	0.00615003	0.306849
cg27109672	-0.00407249	0.0106866	0.70395
cg27109827	-0.00352448	0.001718	0.042832
cg27109877	-0.0010631	0.00157644	0.501633
cg27109890	0.00128181	0.0025261	0.612971
cg27109907	0.00171898	0.00553892	0.756943
cg27109912	-0.00622686	0.0167586	0.711005
cg27109947	-0.00369444	0.00933211	0.693034
cg27109971	0.000134428	0.00146047	0.926846
cg27109989	0.0112778	0.00716627	0.118707
cg27110005	-0.000105919	0.0108161	0.992206
cg27110007	0.00828985	0.00856517	0.335451
cg27110054	-0.00634589	0.0115849	0.58507
cg27110056	-0.00261642	0.0106333	0.806141
cg27110090	0.00691338	0.00761577	0.366181
cg27110108	-0.00340428	0.00718749	0.636789
cg27110129	-0.00287924	0.00178456	0.109805
cg27110166	0.0120829	0.0231537	0.602924
cg27110177	-0.00145185	0.00304277	0.634297
cg27110206	0.000190896	0.00944135	0.983909
cg27110277	0.0143335	0.00904924	0.116364
cg27110338	6.14684e-05	0.00897535	0.994549
cg27110374	-0.00555734	0.00828471	0.503898
cg27110398	0.00176403	0.00425727	0.6795
cg27110491	0.0134497	0.00535568	0.0136302
cg27110513	-0.0209917	0.0112182	0.0642384
cg27110521	0.0169686	0.00961424	0.0806254
cg27110569	0.00134404	0.00469359	0.775197
cg27110580	0.00259119	0.012283	0.83335
cg27110648	-0.000207868	0.00292729	0.943531
cg27110655	0.00584259	0.00577032	0.313731
cg27110722	0.00867701	0.010719	0.420151
cg27110785	-0.00026105	0.0106798	0.980548
cg27110790	-0.0155191	0.0154959	0.319005
cg27110831	-0.00280636	0.0052603	0.594872
cg27110842	-0.0178176	0.0182206	0.330491
cg27110849	0.00905009	0.00461236	0.0525257
cg27110877	-0.00396943	0.0090579	0.662166
cg27110883	-0.00275385	0.00421139	0.514674
cg27110938	0.00689992	0.00921337	0.455674
cg27110963	-0.00246026	0.010789	0.820085
cg27110994	8.36712e-05	0.00209501	0.968222
cg27111012	-0.00423589	0.0105748	0.689597
cg27111050	-0.0220926	0.0231437	0.34209
cg27111077	0.00460409	0.0129955	0.723872
cg27111150	0.0181844	0.0196604	0.357232
cg27111240	0.0031037	0.00604929	0.609035
cg27111250	0.0464675	0.0173875	0.0087932
cg27111362	-1.89208e-05	0.00481951	0.996875
cg27111374	-0.00272119	0.012447	0.82739
cg27111394	0.00765002	0.010031	0.447474
cg27111395	-0.0122911	0.0171025	0.474016
cg27111444	-0.0174207	0.0134251	0.197404
cg27111461	0.00242257	0.0036092	0.503627
cg27111463	0.00326822	0.00190562	0.0894339
cg27111472	-0.014715	0.0169981	0.388736
cg27111499	0.00456408	0.0119567	0.703481
cg27111528	0.000213273	0.00452568	0.962507
cg27111529	0.00617307	0.00484519	0.205594
cg27111588	0.00579456	0.00605257	0.340688
cg27111602	0.00450655	0.012898	0.727525
cg27111634	0.00394108	0.00566317	0.488097
cg27111656	0.00855115	0.00392268	0.0316094
cg27111678	-0.00187133	0.00400748	0.641545
cg27111679	0.000306398	0.016317	0.985056
cg27111704	0.0186565	0.0155044	0.2317
cg27111711	-0.00371613	0.00550961	0.501562
cg27111756	-0.00751888	0.0114469	0.512788
cg27111835	0.0150203	0.0131406	0.255752
cg27111836	0.0171333	0.0131786	0.196562
cg27111890	-0.000971336	0.0128001	0.939662
cg27111925	-0.00707946	0.0065012	0.278795
cg27111970	-0.000910178	0.00155016	0.558426
cg27112045	-0.00196207	0.0116339	0.866412
cg27112062	0.00572342	0.0272683	0.834178
cg27112066	-0.00491084	0.00699171	0.484073
cg27112081	-0.000221254	0.00993938	0.982285
cg27112102	0.000912917	0.00350757	0.79519
cg27112142	-0.00242423	0.00188723	0.201921
cg27112146	-0.0012909	0.00575885	0.823091
cg27112156	-0.000592886	0.00216796	0.785051
cg27112264	0.000948095	0.00551674	0.863897
cg27112280	-0.0022453	0.0128698	0.861855
cg27112317	-0.000679943	0.00248679	0.785093
cg27112321	0.000379204	0.00338771	0.911099
cg27112339	-0.00430393	0.0049424	0.385939
cg27112370	-0.002077	0.00379893	0.585781
cg27112381	-0.00151274	0.00139219	0.27983
cg27112414	-0.00813464	0.0077402	0.29581
cg27112429	-0.035734	0.0153705	0.0221016
cg27112470	-0.00670491	0.0131008	0.609922
cg27112487	-0.00573117	0.0053144	0.283439
cg27112525	0.000608166	0.00187187	0.745938
cg27112565	-0.00621211	0.0036244	0.0896324
cg27112570	0.000499979	0.00201445	0.804491
cg27112585	-0.00850204	0.0129726	0.513726
cg27112666	0.0022608	0.00400621	0.573797
cg27112742	0.000462722	0.00703869	0.947716
cg27112766	0.0154711	0.013715	0.262003
cg27112795	0.00237098	0.00407235	0.561732
cg27112809	0.00675945	0.00831541	0.418217
cg27112827	0.00177524	0.00558066	0.751068
cg27112889	-7.77232e-05	0.00178643	0.965384
cg27112896	0.0099246	0.00520409	0.0593805
cg27112958	0.00915795	0.0152558	0.549668
cg27112963	0.0032236	0.00376842	0.394361
cg27112972	-0.011575	0.0076516	0.133495
cg27112983	-0.0945449	0.0433815	0.0316508
cg27112993	0.0110641	0.0159834	0.490398
cg27113009	0.00083358	0.00176558	0.637864
cg27113015	0.00413474	0.0149672	0.782923
cg27113030	0.0064989	0.0043685	0.139984
cg27113059	-0.000852092	0.00176866	0.63102
cg27113091	0.020552	0.010059	0.0436681
cg27113138	-0.00229151	0.00250303	0.362133
cg27113153	-0.00312427	0.00169852	0.0688221
cg27113326	0.0244423	0.0169558	0.152559
cg27113347	0.00251381	0.00610779	0.681533
cg27113374	0.00204033	0.0133339	0.878692
cg27113379	0.00264425	0.00601916	0.661388
cg27113401	-0.00646908	0.00913338	0.480413
cg27113419	-0.00106445	0.0152131	0.944358
cg27113430	-0.0146224	0.0091883	0.114673
cg27113470	0.016924	0.0188692	0.371919
cg27113480	-0.00107785	0.00235858	0.648667
cg27113538	-0.004474	0.00541245	0.410425
cg27113548	-0.0354142	0.0159783	0.0289309
cg27113656	0.00556062	0.0110148	0.614789
cg27113662	-0.00134234	0.00131386	0.3094
cg27113665	-0.000345427	0.00349701	0.921513
cg27113736	0.00355356	0.00500014	0.47893
cg27113805	-0.00153849	0.00168965	0.364729
cg27113843	0.00216897	0.00384503	0.573951
cg27113848	0.00031248	0.0372584	0.993325
cg27113856	0.00180354	0.00480676	0.708299
cg27113868	0.00260016	0.00779939	0.739546
cg27113929	0.00306889	0.00365327	0.40289
cg27113978	-0.000639747	0.00102392	0.533525
cg27113993	0.00229459	0.00312312	0.464235
cg27114026	-0.000578121	0.00498644	0.907934
cg27114028	0.00301316	0.00507858	0.554315
cg27114086	-0.00194959	0.00209413	0.354107
cg27114094	-0.000714319	0.00112454	0.526744
cg27114120	0.00686109	0.00625698	0.275472
cg27114316	0.00244585	0.00331036	0.46173
cg27114354	-0.0106123	0.00552438	0.0575809
cg27114426	0.00313062	0.00950978	0.742693
cg27114428	-0.00106512	0.00172854	0.539166
cg27114438	-0.00184568	0.0069858	0.792167
cg27114512	-0.000631951	0.00648968	0.922621
cg27114661	-0.000880626	0.00126576	0.488211
cg27114691	0.0111543	0.013162	0.39876
cg27114701	0.00782402	0.00845056	0.356748
cg27114706	0.0405879	0.0485739	0.405377
cg27114734	0.0141641	0.0160989	0.381065
cg27114740	0.00242759	0.010226	0.812837
cg27114796	-0.0304825	0.0132699	0.0236964
cg27114815	-0.00698616	0.0107654	0.517862
cg27114827	-0.00742212	0.00441353	0.0957529
cg27114873	0.0109984	0.00592081	0.0661711
cg27114898	-0.00277075	0.00725352	0.703281
cg27114965	0.00544066	0.0122735	0.658518
cg27115113	0.0105647	0.00516119	0.0432866
cg27115154	0.00312022	0.00432247	0.472064
cg27115162	0.00388974	0.00891592	0.663582
cg27115179	0.0057411	0.00916815	0.532611
cg27115227	-0.00273367	0.00950264	0.774191
cg27115340	-0.00258143	0.00243342	0.291325
cg27115361	0.000531081	0.00278693	0.849256
cg27115419	0.00145397	0.00350598	0.679241
cg27115439	-0.004551	0.00419671	0.280786
cg27115487	-0.0081597	0.01572	0.604863
cg27115490	-0.018277	0.0168017	0.279294
cg27115548	0.000542412	0.00232204	0.815779
cg27115690	0.0254202	0.0112848	0.0264694
cg27115721	0.000710706	0.00159472	0.656805
cg27115745	-0.0219764	0.01504	0.147096
cg27115788	0.0144222	0.0278273	0.605412
cg27115863	-0.0127449	0.0122743	0.301616
cg27115884	0.00693249	0.0133755	0.605397
cg27115896	-0.00374546	0.00556142	0.5022
cg27115973	0.00397581	0.00831137	0.63344
cg27115978	0.000300851	0.00545561	0.956133
cg27115990	-0.00713011	0.0100215	0.478442
cg27116036	-0.00147207	0.00370964	0.692344
cg27116046	0.00708821	0.00553855	0.203578
cg27116061	0.0025095	0.0027217	0.358731
cg27116069	-0.00688934	0.0102686	0.503823
cg27116072	-0.0292474	0.0204217	0.155213
cg27116111	0.00594538	0.0079733	0.457621
cg27116149	-0.0161258	0.0140117	0.252526
cg27116186	-0.0124778	0.00848696	0.144638
cg27116232	-0.00468487	0.00375178	0.214688
cg27116253	-0.00980773	0.00962158	0.310498
cg27116365	-0.00564718	0.00938464	0.548704
cg27116455	0.00923562	0.0180606	0.610221
cg27116469	-0.00125548	0.00511081	0.806455
cg27116500	-0.00546425	0.0105776	0.606584
cg27116508	0.0125153	0.0157556	0.42888
cg27116543	0.00222106	0.00677576	0.743752
cg27116713	0.00131493	0.00125546	0.297453
cg27116770	-0.00166935	0.00893726	0.852207
cg27116819	0.00118239	0.00125922	0.349999
cg27116842	0.000465295	0.00136516	0.733943
cg27116863	0.00472505	0.00715854	0.510735
cg27116897	-0.0126477	0.0137301	0.359179
cg27116944	-6.40052e-05	0.00135753	0.962489
cg27116966	0.00871963	0.0148093	0.557326
cg27117005	-0.00431064	0.00414737	0.30114
cg27117020	0.000926542	0.00613301	0.880221
cg27117179	0.00221525	0.00245448	0.368942
cg27117196	0.00449765	0.00698417	0.521064
cg27117243	0.0596396	0.0253398	0.0205488
cg27117294	-0.00139321	0.00951538	0.883887
cg27117297	-0.00533416	0.0221743	0.810392
cg27117313	0.00583419	0.00375698	0.123607
cg27117431	0.00327636	0.0186143	0.86064
cg27117439	0.00109053	0.0121177	0.928472
cg27117473	0.0135662	0.0160067	0.398723
cg27117476	-0.00390876	0.0086793	0.65343
cg27117491	0.00585631	0.00916949	0.524495
cg27117509	0.0118505	0.0133416	0.376543
cg27117561	0.00759095	0.00720629	0.294706
cg27117585	0.0136462	0.0168906	0.421057
cg27117613	-0.0143301	0.00904626	0.11633
cg27117639	-0.00244065	0.00196378	0.216836
cg27117650	0.000983357	0.00183164	0.592549
cg27117679	-0.0208348	0.0148831	0.164639
cg27117695	-0.0280774	0.0182155	0.126377
cg27117701	-0.00146394	0.00512872	0.775899
cg27117720	0.00264001	0.00507198	0.603859
cg27117749	-0.00757154	0.0077944	0.333689
cg27117754	0.0013096	0.00715748	0.855193
cg27117792	-0.0195935	0.0156415	0.213248
cg27117828	-0.0228323	0.018049	0.208807
cg27117853	0.00335568	0.00708825	0.636949
cg27117860	0.00453195	0.00415489	0.278003
cg27117980	-0.000974198	0.00511275	0.84927
cg27117982	0.0124994	0.0177537	0.483041
cg27118035	-0.00489165	0.00993989	0.623711
cg27118042	0.0136286	0.0183281	0.458868
cg27118059	0.00107659	0.00101983	0.293669
cg27118062	0.00536489	0.00457633	0.243857
cg27118072	-0.00387231	0.00432856	0.373152
cg27118080	0.0552816	0.0344052	0.111256
cg27118102	-0.00299197	0.00573826	0.603235
cg27118178	0.0115594	0.0142149	0.41804
cg27118183	0.00297796	0.0106321	0.779985
cg27118196	0.00291327	0.00546994	0.595494
cg27118231	0.00224334	0.00411516	0.586871
cg27118278	-0.00109824	0.00200986	0.585992
cg27118298	0.00174767	0.007234	0.809592
cg27118357	0.00259664	0.00968065	0.789075
cg27118427	0.00282273	0.00380447	0.459855
cg27118457	0.00185874	0.0040696	0.648849
cg27118485	0.00284012	0.0108616	0.794258
cg27118526	0.00176532	0.00171578	0.30602
cg27118576	-0.0225685	0.0191183	0.240616
cg27118612	-0.0023076	0.0063922	0.718859
cg27118658	-0.00364503	0.00466976	0.436906
cg27118809	-0.000574361	0.0021855	0.793242
cg27118825	0.000834404	0.00412907	0.840265
cg27118929	-0.00192642	0.0140338	0.891094
cg27118937	-0.000942108	0.0016729	0.574588
cg27118949	-0.00538201	0.0154145	0.727709
cg27118968	-0.00191229	0.00415174	0.646085
cg27118986	0.0145978	0.0110523	0.189588
cg27119004	-0.00191085	0.0134741	0.88751
cg27119030	0.00439531	0.00710588	0.537622
cg27119047	4.39838e-05	0.0048926	0.992845
cg27119063	0.00766052	0.011367	0.501915
cg27119206	0.00243013	0.00500984	0.628687
cg27119212	-0.00481265	0.00269427	0.0770885
cg27119222	-0.00595702	0.00757416	0.433439
cg27119255	-0.00258402	0.00501764	0.607699
cg27119296	0.00533765	0.0139846	0.703509
cg27119318	-0.0139576	0.0220556	0.528284
cg27119329	0.00798817	0.0105316	0.44994
cg27119392	-9.80236e-05	0.0017662	0.955851
cg27119412	-0.00984122	0.0103473	0.343851
cg27119415	-0.00466272	0.00269439	0.0866209
cg27119428	-0.00353543	0.00630541	0.576257
cg27119430	-0.00330007	0.00966605	0.733512
cg27119449	-0.00326677	0.00575783	0.57174
cg27119451	0.00276857	0.00200855	0.171159
cg27119455	0.00524925	0.00503219	0.299402
cg27119456	-0.00991647	0.0231737	0.66963
cg27119551	-0.000472255	0.00394008	0.904835
cg27119612	0.00984468	0.0161364	0.543184
cg27119660	-0.027269	0.0219942	0.217941
cg27119715	-0.00676282	0.00476053	0.158543
cg27119740	-0.00387553	0.00665745	0.561786
cg27119778	0.00741627	0.00665688	0.267917
cg27119815	-0.00235342	0.00357785	0.512195
cg27119871	0.00753822	0.0112425	0.504076
cg27119904	-0.0171716	0.0136043	0.209807
cg27119919	0.0236831	0.0148144	0.113053
cg27119936	0.00571537	0.0151252	0.706327
cg27119994	0.00190302	0.00506806	0.708089
cg27120059	0.000734593	0.00377843	0.846243
cg27120125	-0.0221353	0.00987993	0.0272752
cg27120170	-0.000716646	0.00915478	0.937761
cg27120228	-0.00299147	0.00648457	0.64557
cg27120246	-0.00374199	0.00700752	0.594529
cg27120268	-0.00136441	0.00701362	0.84615
cg27120319	0.0232784	0.0124741	0.0649525
cg27120389	-0.00684363	0.00535841	0.204498
cg27120405	0.00680817	0.0182667	0.710153
cg27120437	0.0116067	0.0130427	0.375654
cg27120488	-0.00418335	0.0109373	0.702913
cg27120522	0.00863974	0.013728	0.530555
cg27120531	0.000352352	0.00558367	0.94981
cg27120543	0.0105065	0.020389	0.607479
cg27120568	0.00311464	0.00735236	0.672749
cg27120649	-0.000611419	0.00529551	0.908312
cg27120667	0.000456079	0.00135067	0.736321
cg27120683	-0.00182072	0.00185286	0.328149
cg27120766	-0.00988034	0.0112132	0.38036
cg27120816	-0.00174918	0.00317018	0.582343
cg27120833	-0.0127168	0.0114765	0.270487
cg27120931	0.000961394	0.00373375	0.797332
cg27120934	0.000737052	0.00575106	0.89828
cg27120999	-0.00091202	0.00706818	0.897592
cg27121095	-0.0022781	0.00364308	0.533184
cg27121099	0.00453791	0.0036834	0.220842
cg27121132	0.00217097	0.00159143	0.175579
cg27121144	0.0178116	0.00800517	0.0283271
cg27121267	-0.0150549	0.0135283	0.268444
cg27121276	0.00270632	0.0110222	0.806547
cg27121309	-0.0107609	0.0114932	0.351383
cg27121316	0.0100219	0.00796813	0.211411
cg27121342	0.00245361	0.0029746	0.411418
cg27121356	0.00182889	0.00539579	0.73536
cg27121376	0.00107641	0.00262634	0.682791
cg27121379	0.00371996	0.00396942	0.350937
cg27121408	0.00921154	0.0230657	0.690478
cg27121462	-0.000254806	0.00109414	0.816328
cg27121531	-0.0345798	0.0379638	0.364558
cg27121538	0.00197749	0.0143846	0.890933
cg27121547	-0.00137684	0.00663853	0.836118
cg27121663	-0.00196631	0.0173632	0.910063
cg27121758	-0.00635074	0.0138515	0.647597
cg27121781	-0.00194408	0.00248767	0.436362
cg27121865	0.00145452	0.00728151	0.842078
cg27121870	-0.00722217	0.0100554	0.474285
cg27121959	-0.00102055	0.0131152	0.938131
cg27121980	-0.00515921	0.00496514	0.30127
cg27122065	0.000787679	0.00605116	0.896693
cg27122127	-0.00257477	0.00172547	0.138791
cg27122155	-0.00435302	0.0129485	0.73744
cg27122213	0.00245218	0.0027346	0.372019
cg27122246	0.00447802	0.00440533	0.311844
cg27122367	-0.00764425	0.00877853	0.385954
cg27122419	0.00245434	0.00292067	0.402725
cg27122431	-0.00930371	0.0119387	0.437648
cg27122441	-0.00824349	0.0174459	0.637587
cg27122449	0.00358406	0.00743715	0.63092
cg27122536	-0.00504407	0.00353462	0.156681
cg27122614	0.0107469	0.00678845	0.116552
cg27122659	0.000980589	0.0016268	0.548026
cg27122688	0.00301367	0.0105823	0.776399
cg27122706	0.00803685	0.00490605	0.104533
cg27122888	-0.0238578	0.0176913	0.180524
cg27122942	-0.000106197	0.00105535	0.920048
cg27122958	-0.00524035	0.00546608	0.34002
cg27122965	0.0132335	0.00604476	0.0309048
cg27123016	0.00593822	0.00489871	0.228292
cg27123071	-0.000686078	0.00678492	0.919659
cg27123106	0.00183306	0.00201479	0.365115
cg27123166	0.00306679	0.0037744	0.418422
cg27123208	-0.00558205	0.0137212	0.68501
cg27123256	0.00140051	0.013312	0.916423
cg27123273	0.0156711	0.0126517	0.21837
cg27123312	-0.0100694	0.0108954	0.357614
cg27123327	0.0156721	0.0102613	0.129843
cg27123351	0.00579433	0.00950536	0.543519
cg27123380	0.019007	0.0190771	0.321496
cg27123392	0.00845873	0.014467	0.560071
cg27123414	-0.00275182	0.00894903	0.759103
cg27123417	-0.000681646	0.00117792	0.564103
cg27123423	0.0021609	0.00704059	0.759542
cg27123464	-0.000287705	0.00744747	0.969261
cg27123491	-0.0103341	0.00919829	0.263922
cg27123514	0.023308	0.0284639	0.414812
cg27123522	-0.03059	0.0101735	0.00333849
cg27123533	-0.00153531	0.00348141	0.660163
cg27123614	-0.0159527	0.00973603	0.104456
cg27123617	-0.00212812	0.00887472	0.810979
cg27123665	-0.000826829	0.0013732	0.548458
cg27123671	-5.09106e-05	0.00226578	0.982118
cg27123686	0.0135971	0.0119802	0.259101
cg27123689	0.00813001	0.0158616	0.60939
cg27123691	0.00317649	0.00426269	0.457909
cg27123762	-0.000484756	0.00473766	0.918708
cg27123798	0.0225992	0.0167948	0.181473
cg27123808	-0.00659426	0.00585425	0.26269
cg27123817	-0.00523897	0.00375189	0.165699
cg27123834	-0.0035531	0.00298745	0.237122
cg27123859	0.000739492	0.00751189	0.921778
cg27123874	-0.0161945	0.0155089	0.298909
cg27123880	0.00072378	0.0113333	0.949207
cg27123903	-0.00293116	0.00426269	0.493276
cg27123975	-0.00328255	0.00424977	0.441695
cg27124015	0.00656092	0.00418532	0.120133
cg27124027	-7.73675e-05	0.00308684	0.980054
cg27124033	0.00180922	0.00671729	0.788225
cg27124117	-0.0107839	0.0207428	0.604294
cg27124130	0.00687804	0.00367637	0.0642861
cg27124170	0.000292698	0.00164231	0.858909
cg27124205	-0.00592011	0.0126111	0.63978
cg27124276	0.00533374	0.0056012	0.343266
cg27124293	-0.0012961	0.00191835	0.500834
cg27124296	0.00938606	0.011388	0.411783
cg27124318	0.0187951	0.0225602	0.406769
cg27124370	-0.000116721	0.00755247	0.9877
cg27124406	0.000348684	0.00210532	0.86879
cg27124429	0.000471949	0.0142669	0.973677
cg27124432	-0.0211679	0.0210964	0.318096
cg27124447	0.0121632	0.0197818	0.540039
cg27124455	-0.0071087	0.00923375	0.443197
cg27124462	-0.00193815	0.00746129	0.795583
cg27124512	0.00614643	0.00900929	0.496669
cg27124567	0.0042945	0.00284815	0.134753
cg27124598	-0.0175127	0.0119327	0.145345
cg27124616	-0.00397312	0.00749164	0.597051
cg27124653	-0.00244937	0.00531599	0.645975
cg27124742	-0.00906281	0.00812944	0.267603
cg27124774	-0.0015111	0.00283498	0.595203
cg27124803	0.000701309	0.00130438	0.592008
cg27124808	-0.000525633	0.0104691	0.960057
cg27124831	0.00652282	0.00718178	0.365932
cg27124856	0.00985007	0.0083344	0.240065
cg27124981	0.0137328	0.0199326	0.492442
cg27125044	0.00276869	0.00607376	0.64949
cg27125049	0.00634535	0.00500724	0.208014
cg27125090	-0.00222337	0.00657718	0.736039
cg27125091	4.05745e-05	0.0103844	0.99689
cg27125093	-0.0274173	0.0167543	0.104893
cg27125107	0.0158832	0.0066431	0.0186768
cg27125153	-0.0013986	0.00390887	0.721246
cg27125174	-0.00811193	0.0133319	0.544263
cg27125293	0.00671156	0.0101444	0.509747
cg27125304	-0.000216912	0.00790549	0.978165
cg27125364	-0.00273151	0.00573904	0.635146
cg27125439	-0.0033836	0.0159668	0.832605
cg27125504	-0.0189467	0.0149198	0.207066
cg27125505	0.00486743	0.0104609	0.642732
cg27125591	-0.00762688	0.0103925	0.464739
cg27125605	0.00160528	0.0014166	0.259843
cg27125631	0.0301122	0.0188742	0.113775
cg27125645	-0.0241719	0.0231164	0.298239
cg27125849	0.00664176	0.0106482	0.534216
cg27125965	0.00132085	0.00784245	0.866591
cg27125972	-0.00116581	0.00316104	0.713052
cg27126044	-0.00349416	0.0117626	0.767039
cg27126059	0.00924327	0.00865491	0.288101
cg27126090	-0.00397586	0.00837463	0.636
cg27126175	0.00523261	0.00509481	0.306876
cg27126225	0.00126005	0.0108742	0.907984
cg27126251	-0.0053006	0.00780277	0.498502
cg27126310	-0.00230027	0.0104364	0.826002
cg27126318	-0.00172746	0.00583061	0.767635
cg27126429	-0.00198946	0.00137906	0.15225
cg27126437	0.00351458	0.0112595	0.755582
cg27126442	0.00418838	0.0150514	0.781378
cg27126505	0.0162102	0.0127964	0.208179
cg27126508	-0.0397158	0.043277	0.360979
cg27126555	0.00212686	0.0027953	0.448525
cg27126575	-0.00161231	0.0130103	0.901622
cg27126659	-0.00826079	0.00848953	0.332873
cg27126666	-0.00192583	0.00147561	0.194851
cg27126688	-0.00377522	0.00449371	0.402849
cg27126743	-0.00494546	0.00912772	0.589156
cg27126814	-0.000825319	0.00456398	0.856865
cg27126872	0.00340987	0.0151835	0.822767
cg27126916	0.00306862	0.005079	0.547093
cg27126924	-0.00317511	0.00296609	0.286984
cg27127003	0.00169494	0.00457449	0.711779
cg27127017	-0.00508054	0.00327789	0.124315
cg27127056	-0.00141709	0.00226452	0.532884
cg27127090	0.00312978	0.0125157	0.803047
cg27127091	-0.0209266	0.0146313	0.155757
cg27127099	0.000566598	0.00135941	0.677721
cg27127141	0.00154802	0.00435771	0.72316
cg27127146	-0.000509744	0.00359372	0.887489
cg27127171	-0.00659894	0.0144683	0.649311
cg27127202	-0.0133323	0.00759349	0.0821915
cg27127276	-2.57325e-05	0.005649	0.996375
cg27127379	0.00214352	0.0065955	0.745862
cg27127463	-0.0162136	0.0123161	0.191028
cg27127492	0.0036401	0.00501688	0.469797
cg27127522	-0.00110917	0.0052581	0.83336
cg27127608	0.0282021	0.0152955	0.0681709
cg27127643	-0.000994361	0.00135707	0.46544
cg27127645	0.00323	0.00399568	0.420794
cg27127647	0.00287806	0.011768	0.807292
cg27127773	-0.0182364	0.00970355	0.0631075
cg27127809	-0.00115311	0.00147606	0.436527
cg27127810	0.0129561	0.0179461	0.472014
cg27127814	-0.0033762	0.00228613	0.142867
cg27127842	-0.00231528	0.00935533	0.805042
cg27127877	0.00406938	0.00428173	0.344197
cg27127887	0.0154844	0.0160315	0.336435
cg27127927	0.00785885	0.0115504	0.497825
cg27127947	0.00475898	0.00539339	0.379691
cg27128001	0.000586611	0.00378005	0.876988
cg27128011	-0.00437713	0.0120945	0.718182
cg27128015	-0.00113539	0.00126633	0.372089
cg27128048	-0.0059627	0.00986615	0.546973
cg27128063	-0.0200797	0.0137642	0.147746
cg27128073	-0.00216568	0.00601885	0.719743
cg27128233	0.0187493	0.0107321	0.0837028
cg27128273	-0.000702438	0.00227468	0.75811
cg27128311	0.00441825	0.0114412	0.70019
cg27128352	-0.00638112	0.00407853	0.120844
cg27128410	0.0045655	0.00329711	0.169228
cg27128435	0.0102905	0.0195734	0.600234
cg27128467	-0.0149067	0.0144682	0.305353
cg27128489	-0.000222035	0.0147708	0.988037
cg27128545	-0.0226878	0.019828	0.25526
cg27128549	-0.0325591	0.0226164	0.153097
cg27128631	-0.0004924	0.00692116	0.943425
cg27128734	-0.0109267	0.0099795	0.276182
cg27128739	0.0037483	0.00376625	0.322024
cg27128761	-0.0235346	0.0158839	0.141575
cg27128905	0.000407363	0.0159903	0.979726
cg27128939	0.00871247	0.0103277	0.400903
cg27128984	0.000718014	0.00176112	0.684363
cg27129012	-0.00593854	0.00902219	0.511913
cg27129020	-0.00752391	0.00503737	0.138424
cg27129029	-0.00511494	0.0111692	0.647982
cg27129045	-0.000770961	0.00397864	0.846745
cg27129048	0.00122303	0.0118269	0.917844
cg27129076	0.00244238	0.00436285	0.576859
cg27129144	0.00577349	0.00469444	0.221635
cg27129145	-0.00518793	0.0036116	0.153992
cg27129153	-0.00184213	0.0050738	0.717322
cg27129171	-6.65857e-05	0.00147189	0.964008
cg27129172	-0.00173661	0.00282009	0.539425
cg27129219	0.00148175	0.00543122	0.785553
cg27129259	0.00160361	0.00116572	0.172006
cg27129267	-0.00136354	0.00526472	0.796171
cg27129286	-0.000468861	0.00158416	0.767868
cg27129363	0.00259063	0.0030709	0.400904
cg27129504	0.0174184	0.0106272	0.104345
cg27129564	0.00224851	0.00611545	0.713891
cg27129590	-0.0153195	0.00873734	0.0826088
cg27129605	0.00410121	0.00537715	0.447431
cg27129641	0.00414263	0.00849552	0.626883
cg27129654	-0.00379696	0.00749004	0.613317
cg27129656	-0.00616107	0.00408013	0.134193
cg27129724	0.0105844	0.00927368	0.256456
cg27129725	0.00490178	0.00682994	0.474621
cg27129731	-0.00450268	0.00244745	0.0687722
cg27129744	-0.00532243	0.0250949	0.832467
cg27129754	-0.00413424	0.0163357	0.800726
cg27129763	0.00270568	0.00967397	0.780296
cg27129801	-0.012568	0.0100449	0.213785
cg27129881	-0.00843045	0.0139049	0.545694
cg27129922	-0.00749109	0.00660007	0.259088
cg27129984	-0.014707	0.00995401	0.142685
cg27130025	0.00189083	0.00463761	0.684354
cg27130032	-0.0043002	0.00668202	0.521341
cg27130049	0.00919903	0.0141765	0.517895
cg27130075	8.95017e-05	0.00909511	0.992168
cg27130176	-0.00659123	0.00923005	0.476825
cg27130197	-0.00182051	0.00916434	0.842939
cg27130240	0.00300876	0.00433768	0.489521
cg27130242	-0.000936802	0.000723622	0.198439
cg27130289	-0.0265428	0.0216067	0.222161
cg27130302	-0.000156821	0.00143088	0.912948
cg27130359	-0.00660113	0.00836464	0.43188
cg27130364	-0.00324046	0.00467612	0.489928
cg27130406	0.00772716	0.00678343	0.257373
cg27130456	0.00606584	0.00912193	0.507598
cg27130484	-0.00127519	0.0123077	0.917687
cg27130493	0.00367963	0.00349999	0.295643
cg27130505	0.0112865	0.0140696	0.424344
cg27130508	-0.000834736	0.0086051	0.922917
cg27130578	-0.0174325	0.00915017	0.0596325
cg27130581	0.00239627	0.004221	0.571509
cg27130630	-0.0193902	0.0122444	0.116444
cg27130665	0.000783144	0.0120248	0.948202
cg27130749	-0.00327297	0.00263141	0.216478
cg27130769	0.0028539	0.00305226	0.352034
cg27130774	-0.00331396	0.00644011	0.60798
cg27130882	-0.000262873	0.00388706	0.946217
cg27130934	0.00902058	0.0116019	0.438693
cg27130954	-0.00754435	0.00766346	0.327266
cg27130965	0.000618229	0.00110135	0.575822
cg27130993	-0.0171541	0.0162124	0.292566
cg27130998	-0.00297683	0.00701018	0.672009
cg27131008	0.0134145	0.0128594	0.299389
cg27131142	-0.0169945	0.0110854	0.128423
cg27131176	-0.000330228	0.00377782	0.930519
cg27131224	-0.000953046	0.00948311	0.920149
cg27131462	0.00325356	0.00542352	0.549931
cg27131486	0.0173952	0.0165487	0.295722
cg27131500	0.0178251	0.014331	0.216475
cg27131551	-0.00160469	0.00520382	0.758445
cg27131563	0.00617319	0.017691	0.727865
cg27131579	-0.000135426	0.00504297	0.978629
cg27131607	0.0032	0.0062128	0.607643
cg27131663	-0.00125059	0.00200972	0.535181
cg27131667	0.0029625	0.0039975	0.460377
cg27131703	-0.0100284	0.00983883	0.310535
cg27131706	-0.00895353	0.0109479	0.4154
cg27131716	0.00264775	0.0152424	0.862445
cg27131821	-0.0232596	0.012533	0.0664174
cg27131867	-0.00127134	0.00688624	0.853901
cg27131881	-0.0126829	0.0169172	0.455191
cg27131891	-0.0128919	0.00636165	0.0453763
cg27131908	0.00526727	0.0062788	0.403527
cg27131953	0.00272773	0.0131089	0.835587
cg27131955	0.00903237	0.00728795	0.218115
cg27131958	0.000529542	0.00158893	0.739629
cg27131970	0.00189258	0.00216182	0.383422
cg27131973	0.00945706	0.00793517	0.236164
cg27131989	0.00265155	0.00708922	0.709177
cg27132050	0.000820599	0.00146049	0.575464
cg27132071	0.00262966	0.0044761	0.558199
cg27132152	-0.0207122	0.00933676	0.0287926
cg27132159	0.0107729	0.00905736	0.237095
cg27132253	-0.00843365	0.0115225	0.465925
cg27132279	-0.00328684	0.00478916	0.494107
cg27132335	0.00530276	0.012315	0.667691
cg27132373	0.00880727	0.00554684	0.115488
cg27132391	-0.00267772	0.00939506	0.776223
cg27132393	0.00213969	0.0038737	0.581932
cg27132396	-0.00101038	0.00225679	0.655332
cg27132415	-0.0117136	0.0124291	0.34824
cg27132471	-0.0113187	0.0157364	0.473652
cg27132535	0.0141233	0.0156027	0.367545
cg27132553	-0.00269493	0.0204158	0.895248
cg27132705	0.00173819	0.0110629	0.875468
cg27132732	0.0125379	0.0106965	0.24392
cg27132802	0.00254923	0.00148313	0.0887423
cg27132814	0.00375022	0.0120884	0.75703
cg27132876	0.000836069	0.00906136	0.92667
cg27132917	-0.00116927	0.00250791	0.642063
cg27132932	-0.000290572	0.00407704	0.943325
cg27132966	0.00899372	0.0105594	0.396402
cg27133034	-0.0107658	0.00932185	0.250883
cg27133038	-0.00410024	0.0242531	0.866091
cg27133068	0.00304949	0.00519275	0.558354
cg27133206	0.00203522	0.00725182	0.779559
cg27133224	-0.00466877	0.0125513	0.710699
cg27133230	-0.000741379	0.0104097	0.943365
cg27133310	0.00198854	0.00878174	0.821321
cg27133311	-0.0176668	0.00918952	0.0573898
cg27133331	0.00457072	0.00742218	0.539413
cg27133432	-0.000631747	0.00575889	0.912868
cg27133472	0.00427818	0.00629826	0.49854
cg27133493	0.00214718	0.00515254	0.677774
cg27133494	0.00147812	0.00115325	0.202912
cg27133504	0.0222161	0.0062807	0.000614823
cg27133532	-0.00307057	0.00803612	0.703201
cg27133637	0.0192887	0.0209698	0.359873
cg27133681	0.0131066	0.00900106	0.148491
cg27133684	0.00343229	0.00434005	0.430909
cg27133711	0.00830153	0.0207499	0.689955
cg27133713	-0.000931751	0.00115059	0.419975
cg27133716	0.00798068	0.00893298	0.373791
cg27133780	-0.0119451	0.0144446	0.410229
cg27133782	0.00658848	0.0109141	0.547434
cg27133864	-0.00123175	0.00260294	0.63709
cg27133880	-0.00141446	0.0020413	0.489964
cg27133959	0.000481387	0.00521455	0.926632
cg27134049	-0.0019691	0.00735031	0.789333
cg27134084	0.00193904	0.00843536	0.818662
cg27134121	-0.000881898	0.00459734	0.848266
cg27134139	-0.00951495	0.0102111	0.353672
cg27134147	0.000930841	0.00152192	0.542174
cg27134163	-0.00426915	0.0110441	0.699906
cg27134223	-0.00136554	0.00155928	0.383263
cg27134251	0.0119945	0.0265139	0.65197
cg27134254	-0.000798564	0.00476341	0.867201
cg27134255	0.00470865	0.00427307	0.273134
cg27134322	-0.012431	0.014035	0.377896
cg27134342	4.08437e-05	0.00195909	0.983408
cg27134364	-0.00194549	0.00154125	0.209785
cg27134365	-0.00767651	0.00929976	0.41108
cg27134386	0.00270433	0.00328065	0.411715
cg27134390	0.00806011	0.0108511	0.459347
cg27134495	-0.000438122	0.00867709	0.959831
cg27134645	0.0202447	0.0221838	0.363655
cg27134659	-0.00361844	0.00437875	0.410564
cg27134730	0.0130152	0.00943326	0.170752
cg27134732	0.000615877	0.00192357	0.749505
cg27134767	0.0123968	0.00757363	0.104809
cg27134812	0.00500175	0.00544487	0.360506
cg27134816	-0.00279429	0.00295407	0.346472
cg27134827	1.3385e-05	0.00370678	0.997126
cg27134832	-0.00678322	0.00900447	0.453029
cg27134910	-0.032577	0.0185237	0.0816929
cg27134916	0.00781708	0.00889615	0.381668
cg27134944	-0.015963	0.0143571	0.268868
cg27135057	-0.0137372	0.020979	0.514096
cg27135113	0.000961538	0.00843996	0.909524
cg27135125	0.00473671	0.00614727	0.442797
cg27135163	0.0010952	0.00512873	0.831339
cg27135218	-0.011191	0.0176749	0.528076
cg27135298	-0.00331959	0.00272634	0.226242
cg27135354	-0.00310907	0.00519811	0.551115
cg27135355	0.0068508	0.0164568	0.678089
cg27135510	0.0013384	0.00545418	0.806657
cg27135516	0.000372306	0.00142006	0.793725
cg27135528	0.00523823	0.00653874	0.424969
cg27135645	-0.000266305	0.00479843	0.955852
cg27135692	-0.00181848	0.00381912	0.635004
cg27135715	-0.0105376	0.0149522	0.482603
cg27135799	-0.00126417	0.00549584	0.818544
cg27135880	-0.00123287	0.00309445	0.691175
cg27135904	-0.00274615	0.0157767	0.862168
cg27135915	0.00270166	0.00947952	0.776234
cg27135936	0.00125866	0.00613297	0.837811
cg27135984	-0.00102793	0.00558746	0.854408
cg27135989	-0.00808795	0.00684417	0.240116
cg27135997	-0.00380737	0.00677926	0.575631
cg27136023	0.0188515	0.0204634	0.359147
cg27136064	0.00521984	0.00383222	0.176229
cg27136078	-0.00419413	0.00917309	0.648504
cg27136130	-0.00526649	0.00460563	0.255565
cg27136207	0.00339019	0.0159365	0.831969
cg27136228	0.00368453	0.00488232	0.452222
cg27136234	0.00531564	0.0107001	0.620431
cg27136241	-0.000495236	0.0021732	0.820202
cg27136259	0.00337193	0.00721156	0.641107
cg27136289	-0.000480331	0.0019292	0.803887
cg27136295	-0.00241018	0.00616505	0.696672
cg27136315	0.00108558	0.00738859	0.883485
cg27136344	-0.00410728	0.00724876	0.572243
cg27136384	0.00239892	0.00798883	0.764584
cg27136547	0.00464431	0.00466889	0.322266
cg27136634	-0.00985377	0.0153943	0.523577
cg27136643	-0.0133219	0.0061355	0.0322746
cg27136719	0.0121548	0.0180916	0.503231
cg27136723	0.000153757	0.00932542	0.986878
cg27136740	-0.00417148	0.0062152	0.503657
cg27136755	-0.00289801	0.00525354	0.582433
cg27136772	0.00231585	0.0071883	0.747997
cg27136783	-0.00412489	0.00820285	0.616168
cg27136844	-0.0130528	0.0182596	0.476371
cg27136847	0.0108393	0.0133943	0.420296
cg27136869	-0.00313096	0.0136613	0.819194
cg27136913	0.0128308	0.0130243	0.326933
cg27136914	-0.0148266	0.0111186	0.185397
cg27136927	-0.0169601	0.0203659	0.406961
cg27137003	0.00953327	0.00419068	0.0250485
cg27137032	-0.00797085	0.00737115	0.282139
cg27137084	-0.0070434	0.00900943	0.436191
cg27137104	-0.00777938	0.00469063	0.100352
cg27137108	-0.00191636	0.00754896	0.800127
cg27137124	-0.00103116	0.0176235	0.953459
cg27137183	-0.00364238	0.0035936	0.313233
cg27137233	-0.0016324	0.00363834	0.654642
cg27137258	-0.037333	0.0146867	0.0125581
cg27137280	-0.00619221	0.00449031	0.170967
cg27137285	-0.00243553	0.0100492	0.808997
cg27137360	-0.00588159	0.00455363	0.199463
cg27137363	-0.0102974	0.00494726	0.0399482
cg27137368	-0.00320823	0.00461042	0.488128
cg27137389	-0.0140545	0.013388	0.296346
cg27137430	-0.00737343	0.00609768	0.22943
cg27137680	0.0011297	0.00388082	0.771579
cg27137731	-0.00755645	0.00427709	0.0803256
cg27137836	-0.00623113	0.00972885	0.523326
cg27137839	0.00345417	0.00958129	0.719225
cg27137876	0.00372223	0.0042578	0.384096
cg27137887	-0.0250365	0.01631	0.127932
cg27137902	-0.00324297	0.00262839	0.220161
cg27137955	0.00235984	0.00502857	0.639887
cg27137983	-0.00497692	0.00316851	0.119401
cg27138059	0.00351685	0.0079038	0.657313
cg27138072	-0.00620713	0.0070133	0.378252
cg27138088	0.00964957	0.0147903	0.515625
cg27138145	0.0117796	0.00877963	0.182734
cg27138147	-0.00902687	0.00633006	0.156973
cg27138166	-0.00886562	0.0111517	0.428495
cg27138194	0.00120519	0.0035397	0.73421
cg27138195	-0.000338074	0.000846584	0.690495
cg27138204	-0.00521838	0.0115695	0.652934
cg27138223	0.0132768	0.00857285	0.124613
cg27138265	0.0132934	0.00845664	0.119123
cg27138281	-0.0178551	0.0126974	0.162766
cg27138304	0.00690426	0.0140571	0.62439
cg27138309	-0.00132149	0.00423391	0.755599
cg27138327	0.0107723	0.00855763	0.211034
cg27138344	-0.00573033	0.00590159	0.3339
cg27138390	-0.0156619	0.009348	0.0969754
cg27138494	0.00153772	0.00796886	0.847377
cg27138518	-0.000353607	0.00773713	0.963638
cg27138584	-4.73875e-05	0.00359519	0.98951
cg27138600	-0.00623771	0.00950562	0.513195
cg27138645	-0.0116933	0.0125552	0.353914
cg27138646	-0.00625431	0.00975642	0.52296
cg27138673	0.017887	0.0159129	0.26368
cg27138697	-0.00562979	0.00841009	0.504777
cg27138727	-0.00156592	0.00224044	0.486217
cg27138749	0.00214168	0.00749142	0.775558
cg27138755	-0.00698819	0.00990106	0.481952
cg27138812	-0.00131568	0.00467077	0.778769
cg27138838	-0.00425287	0.0104627	0.68526
cg27138845	0.00644014	0.00495712	0.196873
cg27138871	-0.000376119	0.00545251	0.945143
cg27138892	-0.00764089	0.0121989	0.532508
cg27138893	0.00618766	0.00371012	0.0984884
cg27138901	-0.00216244	0.0199018	0.913694
cg27138949	-0.0078589	0.0102628	0.445621
cg27138951	0.00322213	0.0041121	0.435142
cg27139058	-0.00409655	0.00733037	0.577516
cg27139062	-0.000882248	0.00445697	0.843488
cg27139064	-0.000212635	0.00350173	0.951701
cg27139067	-0.0097066	0.0144377	0.502937
cg27139077	0.00276869	0.00149805	0.0675288
cg27139086	0.000132137	0.00419036	0.974907
cg27139090	0.00218589	0.00470471	0.643215
cg27139117	0.0036236	0.00194734	0.0657106
cg27139156	-0.00563882	0.00786177	0.474895
cg27139175	0.0125791	0.00962823	0.194385
cg27139210	-7.51173e-05	0.00368549	0.983779
cg27139244	0.00475335	0.0148686	0.74987
cg27139380	-0.0115129	0.00929707	0.218489
cg27139381	-0.0370732	0.0166067	0.0278173
cg27139398	0.00120174	0.00231759	0.605234
cg27139419	-0.0218704	0.0143294	0.130102
cg27139424	0.00449165	0.00425692	0.293904
cg27139457	-0.0107167	0.0154366	0.489142
cg27139491	0.00303008	0.00320292	0.34641
cg27139776	0.00608924	0.0108565	0.576131
cg27139780	0.000437898	0.00109627	0.690418
cg27139783	0.00177402	0.00164409	0.283173
cg27139805	0.00465162	0.00745485	0.534067
cg27139827	0.0191719	0.0104662	0.0699584
cg27139836	-0.00279804	0.0119872	0.815913
cg27139841	0.00149258	0.0011653	0.203208
cg27139851	-0.0012945	0.0142987	0.928046
cg27139852	0.00713648	0.00404512	0.080749
cg27139933	-5.98138e-05	0.00240095	0.980174
cg27139938	0.00545763	0.00812495	0.503315
cg27139941	-0.00033499	0.00265598	0.899885
cg27139943	-0.00298052	0.00614448	0.628686
cg27139956	-0.00266259	0.0028372	0.350271
cg27139972	-0.00409574	0.00357613	0.254819
cg27140058	-0.0133274	0.00886702	0.135984
cg27140083	-0.000301608	0.00192166	0.875599
cg27140170	0.002345	0.00364789	0.521801
cg27140216	-0.00137867	0.0106347	0.897113
cg27140220	-0.00116015	0.00132778	0.384347
cg27140295	0.00798016	0.0085957	0.355441
cg27140389	-0.00219455	0.00181784	0.230192
cg27140441	-0.00220819	0.00160267	0.171334
cg27140474	4.44197e-05	0.00149562	0.976366
cg27140633	-0.00536783	0.0106198	0.614351
cg27140793	-0.00117647	0.00106658	0.272664
cg27140817	-9.51593e-05	0.00438904	0.982746
cg27140872	0.000326122	0.00509023	0.949044
cg27140900	0.0193539	0.0181378	0.28852
cg27140914	0.00454124	0.00742234	0.542036
cg27140938	0.000520732	0.00153014	0.734332
cg27140942	-0.00171651	0.0193117	0.929352
cg27140982	-0.00124154	0.00291655	0.671249
cg27140992	-0.00768459	0.0079174	0.334091
cg27141044	0.00559727	0.00395986	0.160614
cg27141099	-0.0458075	0.0231073	0.0501799
cg27141120	0.00470787	0.00391995	0.232587
cg27141167	-0.0243074	0.0142405	0.09094
cg27141176	-0.00946622	0.00871526	0.280017
cg27141248	-0.0270548	0.0121777	0.0285609
cg27141252	-0.00670614	0.0115552	0.562979
cg27141266	-0.0102594	0.00913369	0.264023
cg27141267	-0.00181608	0.00212174	0.39408
cg27141345	-0.000277706	0.00146613	0.850153
cg27141427	-0.000511127	0.00132425	0.700334
cg27141474	-0.0176167	0.0168133	0.297263
cg27141499	-0.00101364	0.00328211	0.758087
cg27141509	0.00425809	0.0135456	0.753909
cg27141514	-0.000270259	0.00142149	0.849598
cg27141517	-0.0123541	0.015545	0.428649
cg27141529	0.00415458	0.00405638	0.308209
cg27141534	0.0215021	0.0104854	0.0429151
cg27141681	0.00973705	0.00384882	0.0129713
cg27141751	-0.0186538	0.0192202	0.334124
cg27141788	-0.0034512	0.00525554	0.512896
cg27141801	0.00236112	0.00965997	0.807404
cg27141807	0.0271262	0.0348742	0.438506
cg27141845	-0.000552837	0.00981061	0.955175
cg27141863	-0.00062999	0.00129506	0.627707
cg27141871	-0.00403548	0.00720526	0.576681
cg27141889	0.00395583	0.00556181	0.478586
cg27141898	0.000555889	0.00110586	0.616296
cg27141949	0.00347599	0.00418196	0.407848
cg27142020	0.000594234	0.00544522	0.913319
cg27142032	0.00126228	0.00204349	0.538171
cg27142059	-0.00260328	0.00606075	0.66846
cg27142074	-0.0228549	0.0182644	0.21373
cg27142093	0.00211341	0.0111123	0.849549
cg27142123	-0.022726	0.0205739	0.271984
cg27142125	0.00114238	0.00752754	0.879682
cg27142147	0.00256985	0.00515829	0.619439
cg27142148	-0.000662496	0.00503147	0.895509
cg27142162	0.0144216	0.0147369	0.330135
cg27142179	-0.00444427	0.0075281	0.556283
cg27142194	-0.00368177	0.00828579	0.657752
cg27142203	0.00712996	0.0032831	0.0322413
cg27142229	0.0012951	0.0025351	0.610571
cg27142274	-0.000451336	0.00379316	0.905525
cg27142345	-0.00569611	0.00728363	0.436037
cg27142354	0.00157113	0.0087337	0.8576
cg27142371	-0.00328241	0.00646769	0.612915
cg27142377	0.00997709	0.0069618	0.154943
cg27142411	-0.0141077	0.00805392	0.0828984
cg27142490	-0.00219333	0.00731501	0.764922
cg27142530	0.00750435	0.0135845	0.581892
cg27142536	-0.00420343	0.00440827	0.342619
cg27142604	0.00231409	0.00800296	0.773062
cg27142616	0.00673807	0.0143592	0.639911
cg27142656	0.00789197	0.0108222	0.467559
cg27142680	0.000888779	0.0118148	0.940186
cg27142689	-0.00504353	0.00765809	0.511674
cg27142746	0.000659067	0.0073389	0.928622
cg27142755	0.00700975	0.0285666	0.806663
cg27142757	-7.86309e-06	0.0103249	0.999394
cg27142759	0.00423037	0.00368883	0.254198
cg27142774	0.00246966	0.00451482	0.585589
cg27142825	-0.0096109	0.0129302	0.459048
cg27142901	-0.00610727	0.011641	0.600998
cg27142905	4.77738e-05	0.00173911	0.978139
cg27142924	-0.00427329	0.0101154	0.673602
cg27143007	0.00656932	0.00811925	0.420376
cg27143027	0.00574426	0.00390696	0.14463
cg27143070	-0.0110574	0.00888018	0.215976
cg27143082	-0.00440417	0.00531517	0.409302
cg27143142	-0.00313703	0.00641085	0.625679
cg27143204	0.0258543	0.0138894	0.0656204
cg27143209	-0.000527543	0.00290266	0.856151
cg27143220	0.00210525	0.01032	0.838771
cg27143237	0.00791463	0.0119408	0.508969
cg27143246	-0.00800332	0.00559149	0.155451
cg27143287	-0.00129385	0.00604281	0.830894
cg27143300	-0.0207411	0.0119898	0.0867343
cg27143307	-0.00107368	0.00130298	0.411893
cg27143349	0.00776492	0.0118138	0.512512
cg27143370	-0.00438326	0.0037629	0.246846
cg27143385	0.00228501	0.00930434	0.806506
cg27143412	0.00404268	0.00495045	0.416082
cg27143566	0.00378536	0.00643154	0.557483
cg27143570	-0.00277273	0.00484059	0.56806
cg27143664	-0.00757802	0.00614552	0.220431
cg27143688	-0.000882662	0.00686727	0.897986
cg27143695	0.0012838	0.0076718	0.867441
cg27143703	4.69968e-05	0.0139729	0.997323
cg27143824	0.00187351	0.00431046	0.664758
cg27143842	-0.0143785	0.0195691	0.464206
cg27143868	0.00202546	0.00227144	0.374689
cg27143870	-0.00210803	0.0064998	0.746372
cg27143872	0.00124814	0.00638715	0.845466
cg27143891	0.0123037	0.0137247	0.372155
cg27143905	-0.00123784	0.00602135	0.837541
cg27143938	0.000512843	0.00302448	0.865696
cg27143946	-0.00740187	0.00581394	0.205925
cg27144039	-0.000568201	0.00204663	0.781872
cg27144055	0.0196508	0.0175807	0.266353
cg27144115	0.000761866	0.00558993	0.891864
cg27144162	0.00185395	0.00165679	0.265819
cg27144223	0.0109853	0.00559477	0.0523653
cg27144300	0.0076152	0.010876	0.485437
cg27144306	-0.00987977	0.00680403	0.149619
cg27144309	-0.0122951	0.0106535	0.251216
cg27144368	-0.0169731	0.0112138	0.133282
cg27144395	0.00336571	0.00197846	0.092017
cg27144453	0.00891923	0.00506512	0.0813104
cg27144485	0.00294613	0.00240952	0.224315
cg27144540	-0.0223021	0.0190802	0.245239
cg27144554	0.0247799	0.0257212	0.33767
cg27144592	0.0162187	0.0177223	0.36231
cg27144670	-0.0128468	0.0159681	0.423002
cg27144709	-0.00226381	0.00287065	0.432208
cg27144719	0.000852772	0.0166387	0.959227
cg27144726	0.00254032	0.0140889	0.857277
cg27144766	-0.00146294	0.00430243	0.734549
cg27144788	0.000384671	0.00259604	0.882502
cg27144791	0.000933792	0.00395493	0.813831
cg27144883	-0.00858556	0.00837471	0.307753
cg27144884	0.00885796	0.00433576	0.0436829
cg27144903	-0.0286057	0.0189009	0.133317
cg27145034	0.00287665	0.00487351	0.556346
cg27145042	-0.00657816	0.00378945	0.0856595
cg27145044	-0.00103158	0.00268414	0.701554
cg27145048	-0.000828346	0.0158053	0.958307
cg27145055	0.00385875	0.00740005	0.603207
cg27145075	-0.00277305	0.00359151	0.441869
cg27145096	-0.00890626	0.00544807	0.105244
cg27145098	-0.0128963	0.0106736	0.229803
cg27145122	0.00413254	0.00521846	0.430288
cg27145134	-0.00416444	0.00807621	0.607242
cg27145165	0.00934115	0.0156944	0.55306
cg27145197	-0.000796646	0.00430301	0.853496
cg27145238	0.00283013	0.0028694	0.326359
cg27145254	-0.0118497	0.0118004	0.317716
cg27145293	-0.00314464	0.00449613	0.485918
cg27145339	-0.008369	0.00925039	0.367789
cg27145347	0.000767941	0.00726986	0.916085
cg27145388	0.00117411	0.00468	0.802423
cg27145422	-0.000858435	0.00153384	0.57696
cg27145458	0.0109336	0.00700894	0.121931
cg27145495	-0.000568383	0.00499094	0.909559
cg27145620	0.0147084	0.00888293	0.100896
cg27145679	-0.0316508	0.0146476	0.0330976
cg27145698	0.00094956	0.00394091	0.810088
cg27145699	0.000732119	0.00100262	0.466973
cg27145740	0.0113565	0.00977793	0.248225
cg27145984	-0.000711519	0.00754718	0.925078
cg27146001	-0.000142929	0.00601774	0.981098
cg27146011	0.0108793	0.00799213	0.176492
cg27146036	-0.00438644	0.0069747	0.530843
cg27146050	-0.00670894	0.0122767	0.585955
cg27146077	-0.000326798	0.00167822	0.846
cg27146131	-0.00141974	0.0112499	0.899827
cg27146152	-0.00588937	0.00953715	0.538296
cg27146238	-0.00754006	0.0161987	0.642604
cg27146356	0.00131494	0.00489051	0.78858
cg27146400	0.0154047	0.0247209	0.534609
cg27146477	0.00109546	0.00353719	0.757436
cg27146486	-0.00730843	0.0071226	0.307325
cg27146574	0.00206393	0.00465119	0.658187
cg27146590	0.00834923	0.00847419	0.326877
cg27146637	0.00353068	0.00535152	0.510929
cg27146702	-8.21306e-05	0.00459096	0.985763
cg27146712	0.00144611	0.00482227	0.764889
cg27146731	-0.00151393	0.00364026	0.678386
cg27146741	0.00352773	0.00663479	0.596112
cg27146808	-0.00217543	0.00203564	0.287791
cg27146824	0.00160092	0.00335885	0.634667
cg27146849	0.0149649	0.00736959	0.044947
cg27146857	-0.00363788	0.00902046	0.687595
cg27146951	0.000235018	0.00469522	0.960179
cg27146990	-0.00205705	0.0170058	0.903964
cg27147000	0.00344937	0.0123317	0.780273
cg27147004	-0.00686916	0.00557378	0.220687
cg27147088	0.0126837	0.0109818	0.250852
cg27147089	-0.00933292	0.0120773	0.441484
cg27147112	0.00351618	0.00353474	0.322259
cg27147114	-0.00171969	0.0138124	0.901167
cg27147164	-0.00206356	0.00421435	0.625453
cg27147174	-0.0208779	0.0133044	0.119749
cg27147195	-0.00157505	0.00105182	0.137428
cg27147232	0.0158337	0.0218083	0.469509
cg27147258	-0.00506375	0.00710286	0.477558
cg27147281	-0.00290998	0.00625198	0.642621
cg27147322	0.0184572	0.0195581	0.34759
cg27147350	-0.00558195	0.00690484	0.420773
cg27147356	0.016619	0.025015	0.507987
cg27147526	-0.00319128	0.00586482	0.587557
cg27147545	0.00891039	0.0107579	0.409491
cg27147556	0.0111248	0.0162748	0.495834
cg27147615	-0.00528253	0.00536955	0.327591
cg27147706	6.04528e-05	0.0068577	0.992984
cg27147718	-0.00562698	0.00886782	0.527178
cg27147732	0.00674882	0.00508384	0.187365
cg27147762	0.00442303	0.00333952	0.188372
cg27147769	-0.00504971	0.0154559	0.744565
cg27147788	0.00935059	0.00601808	0.123403
cg27147807	-0.00211169	0.00330332	0.524113
cg27147819	-0.00104928	0.00321781	0.745043
cg27147846	-0.00285471	0.00713675	0.690009
cg27147858	0.00806923	0.0051508	0.120368
cg27147871	-0.000989373	0.00167749	0.556659
cg27147931	0.000961213	0.0184661	0.95859
cg27147936	0.00090419	0.00435308	0.835876
cg27147938	0.00223963	0.0137124	0.870589
cg27147965	-0.00252799	0.00379825	0.50722
cg27148007	-0.0168932	0.0203187	0.407722
cg27148047	-0.00709168	0.00699236	0.312933
cg27148073	-0.00580858	0.0102791	0.57328
cg27148124	0.000363503	0.00153355	0.813116
cg27148193	0.00901902	0.00904261	0.320982
cg27148368	0.00168361	0.00361986	0.642868
cg27148452	0.00163089	0.0035616	0.648012
cg27148471	0.00141555	0.00214035	0.5099
cg27148529	0.000326751	0.00951564	0.972676
cg27148609	-0.0118936	0.0105299	0.261388
cg27148665	-0.00149581	0.00101941	0.145424
cg27148715	0.00670659	0.00549131	0.224841
cg27148718	-0.0160551	0.0190126	0.400436
cg27148800	-0.008981	0.0110535	0.418433
cg27148803	-0.00149563	0.0066068	0.82137
cg27148807	-0.00210092	0.00137188	0.128825
cg27148952	0.000730335	0.0016528	0.659533
cg27149006	0.000565706	0.00468132	0.904058
cg27149060	0.00366146	0.0203507	0.857581
cg27149073	-0.0100214	0.0279221	0.720423
cg27149093	0.00263977	0.0053319	0.621623
cg27149109	-0.00793208	0.00640808	0.218679
cg27149150	0.0075907	0.0139625	0.587892
cg27149179	-0.0167298	0.0151269	0.271398
cg27149284	0.00874351	0.00895375	0.331164
cg27149285	0.00051937	0.00119737	0.665399
cg27149326	-0.00572887	0.00558346	0.307347
cg27149356	0.00157088	0.00555328	0.777858
cg27149388	0.0061992	0.00654995	0.346201
cg27149441	-0.00621173	0.00749934	0.409471
cg27149471	0.00134837	0.00878308	0.878298
cg27149530	0.00130181	0.00109968	0.239294
cg27149555	0.00453523	0.00426857	0.290581
cg27149567	0.00688197	0.0215455	0.750078
cg27149629	0.0056527	0.011232	0.615883
cg27149736	0.0145124	0.0157007	0.357545
cg27149875	0.00129924	0.00404191	0.748547
cg27149918	0.0173863	0.00853564	0.044302
cg27149924	4.75228e-05	0.00477026	0.992071
cg27149931	0.00391944	0.00662172	0.55525
cg27149973	-0.0102342	0.0141595	0.471505
cg27150010	0.000194479	0.00116108	0.867316
cg27150114	-0.0223058	0.0359219	0.536045
cg27150116	-0.000624471	0.00162466	0.701521
cg27150158	0.00421079	0.00992603	0.672319
cg27150171	-0.000379953	0.00172669	0.826283
cg27150178	-0.00826972	0.00789925	0.29767
cg27150186	0.000703947	0.00181077	0.698283
cg27150201	-0.0011747	0.00772848	0.879496
cg27150370	-6.43644e-05	0.00112804	0.954612
cg27150412	-0.0137576	0.0120475	0.256206
cg27150417	-0.00398245	0.00341154	0.245846
cg27150460	-0.00424743	0.00632955	0.503737
cg27150476	0.0128564	0.0167135	0.443576
cg27150486	0.00674593	0.00521587	0.198871
cg27150552	0.00397627	0.00737558	0.591007
cg27150596	-0.0264852	0.0179292	0.142762
cg27150598	0.00205906	0.00425962	0.629875
cg27150644	0.00301772	0.00398523	0.450695
cg27150681	0.00168152	0.00355927	0.637647
cg27150788	-0.000806042	0.00106436	0.45065
cg27150806	0.00308012	0.00628867	0.625356
cg27150822	0.00134629	0.00963914	0.889202
cg27150849	0.000852926	0.00308136	0.782504
cg27150870	0.00684063	0.00797564	0.393114
cg27150896	0.00181476	0.00375799	0.630218
cg27150954	-0.00564653	0.00915075	0.5386
cg27151023	-0.00362884	0.00495761	0.465897
cg27151034	0.00872094	0.00945239	0.358427
cg27151055	0.00762338	0.00524322	0.149091
cg27151122	-0.0180542	0.0129294	0.165696
cg27151135	0.00536893	0.00376977	0.157501
cg27151174	0.00241394	0.00101753	0.0195886
cg27151303	0.0116071	0.0131356	0.379012
cg27151320	-0.00539095	0.00644545	0.404926
cg27151321	-0.0103844	0.0171981	0.547337
cg27151360	0.00248649	0.00192257	0.198882
cg27151361	-0.00323232	0.00827908	0.697056
cg27151362	-0.0039397	0.00746636	0.598904
cg27151480	0.00188802	0.00377222	0.617819
cg27151527	0.00311487	0.00412777	0.452254
cg27151561	-0.0175261	0.0176042	0.321864
cg27151617	0.00392838	0.00459444	0.394578
cg27151629	-0.00487763	0.00397283	0.222424
cg27151651	-0.00021559	0.00195748	0.912522
cg27151677	0.00942674	0.00980238	0.338531
cg27151711	-0.00970928	0.0165462	0.558661
cg27151770	0.0154186	0.0198247	0.438556
cg27151812	-0.00358159	0.00296447	0.229831
cg27151828	0.00322071	0.00616912	0.602777
cg27151971	0.00153513	0.00148309	0.303123
cg27151980	0.000211514	0.0011279	0.851626
cg27152028	0.00253389	0.00575757	0.660817
cg27152057	-0.00077495	0.00374868	0.836644
cg27152126	-0.00194076	0.00526761	0.71333
cg27152128	0.00190456	0.0123481	0.877732
cg27152133	0.0150573	0.00713314	0.0372754
cg27152190	-0.00324942	0.00719978	0.652735
cg27152208	-0.00405642	0.00938047	0.666358
cg27152219	0.000904682	0.0100677	0.928578
cg27152280	-0.000512742	0.00167559	0.760235
cg27152299	0.00130907	0.0117541	0.911545
cg27152312	0.0124657	0.0121262	0.306432
cg27152443	-0.000586496	0.00260641	0.822422
cg27152546	7.05819e-05	0.00994857	0.994353
cg27152619	0.00158767	0.00545909	0.771784
cg27152642	0.00422732	0.00505152	0.404677
cg27152661	0.000557174	0.00131615	0.672958
cg27152686	-0.00553639	0.012512	0.659094
cg27152729	-0.00408008	0.00493438	0.41028
cg27152890	-0.0139628	0.0148492	0.349326
cg27152903	-0.00188357	0.0076614	0.8063
cg27152930	0.00581508	0.0066976	0.387345
cg27153002	-0.0007979	0.00869048	0.92703
cg27153059	-0.00236271	0.00463461	0.611317
cg27153098	-0.00810864	0.00929719	0.38521
cg27153146	-0.000246046	0.00462526	0.957682
cg27153155	-0.000598647	0.00455078	0.895606
cg27153194	0.0041681	0.00596955	0.486656
cg27153316	0.00244076	0.00351306	0.488812
cg27153327	0.00714928	0.00639442	0.266224
cg27153400	0.00466452	0.0209161	0.823982
cg27153492	-0.0102298	0.00403541	0.0127948
cg27153572	-0.00083814	0.0124936	0.946647
cg27153655	-0.00982442	0.0077187	0.206037
cg27153670	0.00156994	0.0102651	0.878754
cg27153673	0.0040727	0.00712319	0.568773
cg27153751	0.053477	0.0582428	0.360737
cg27153759	-0.014745	0.00973042	0.132839
cg27153942	0.0104497	0.00712517	0.145624
cg27153944	0.00642677	0.0134309	0.633334
cg27153965	0.00742772	0.00668396	0.269114
cg27154039	-0.00385143	0.00309116	0.215694
cg27154143	-4.48413e-05	0.00307586	0.988398
cg27154163	-0.00564508	0.00542142	0.300269
cg27154177	-0.00913671	0.0175684	0.604168
cg27154192	0.0099126	0.00942756	0.295586
cg27154217	-0.0202513	0.0223067	0.366136
cg27154234	-0.00699104	0.00922651	0.450405
cg27154237	0.00915824	0.0139231	0.512195
cg27154278	0.00244017	0.00113669	0.0342328
cg27154311	0.000209537	0.00114715	0.855436
cg27154343	-0.00452686	0.00512256	0.378972
cg27154391	0.00104577	0.00190162	0.58359
cg27154394	0.000130982	0.0083934	0.98758
cg27154418	-0.0105067	0.0161378	0.5165
cg27154432	0.00968773	0.012461	0.438732
cg27154487	0.000458991	0.00567306	0.935677
cg27154510	0.00524626	0.0047456	0.271596
cg27154627	0.00384805	0.0060661	0.527298
cg27154640	-0.0067552	0.00444233	0.131505
cg27154648	0.000591545	0.00528389	0.911085
cg27154651	-0.00010182	0.012338	0.993432
cg27154660	0.00662286	0.00480779	0.171424
cg27154679	0.006184	0.0133627	0.644527
cg27154693	-0.0178217	0.0193049	0.35814
cg27154725	0.02074	0.0225221	0.359332
cg27154731	0.0907426	0.0549941	0.102072
cg27154769	0.00145855	0.0102238	0.886844
cg27154941	0.0150976	0.00906757	0.0990415
cg27155068	-0.00380475	0.00445064	0.394663
cg27155168	0.00290497	0.0128361	0.82142
cg27155243	0.00583682	0.00750476	0.438553
cg27155252	-0.00612918	0.0147596	0.678836
cg27155256	-0.00842282	0.00606652	0.168097
cg27155460	-0.0173606	0.00740375	0.0210113
cg27155470	-0.00591941	0.00615781	0.338728
cg27155483	-0.00324015	0.00341998	0.34571
cg27155504	0.00516558	0.00569781	0.366803
cg27155523	0.000591547	0.0014251	0.678964
cg27155592	0.0075717	0.00474322	0.113573
cg27155653	-0.00064895	0.00119854	0.589403
cg27155659	0.00550677	0.00562718	0.330138
cg27155888	0.00173365	0.0121036	0.886393
cg27155896	-0.0142644	0.0107899	0.18918
cg27155954	-0.00253458	0.00786367	0.747886
cg27155957	0.00707792	0.0112965	0.532375
cg27156041	0.00735408	0.0153432	0.632769
cg27156048	0.00351333	0.00556302	0.529122
cg27156103	-0.00456411	0.00418953	0.278592
cg27156172	0.00226673	0.0132757	0.864771
cg27156236	-0.000245022	0.00548536	0.964461
cg27156259	-0.0215097	0.0100889	0.0354555
cg27156267	-0.00123245	0.00227556	0.589295
cg27156359	-0.00597096	0.00661315	0.368752
cg27156464	-0.00297772	0.00501247	0.553812
cg27156466	0.0071793	0.00514451	0.165948
cg27156515	0.0325954	0.00948737	0.000862155
cg27156529	0.000199392	0.0120977	0.986883
cg27156542	-0.00299079	0.00474853	0.530239
cg27156584	-0.00359999	0.00832423	0.66633
cg27156624	-0.0105102	0.00999953	0.295758
cg27156636	-0.000261914	0.00416175	0.949945
cg27156649	0.00138307	0.00130873	0.293148
cg27156730	0.00310289	0.00495166	0.532325
cg27156771	0.00136067	0.00919187	0.882618
cg27156864	0.00190236	0.00387136	0.624224
cg27156917	-0.00907024	0.0053135	0.0909223
cg27156952	-0.00214185	0.00611704	0.726966
cg27156980	-0.00295816	0.0067906	0.664047
cg27156983	-0.00276882	0.00592523	0.641306
cg27157038	-0.000186857	0.00514472	0.9711
cg27157044	-0.00416127	0.0135198	0.758881
cg27157050	-0.00352796	0.00435861	0.420193
cg27157110	-0.000537024	0.00153504	0.727192
cg27157122	-0.0034259	0.00764374	0.654981
cg27157189	-0.00770734	0.0154183	0.618255
cg27157259	0.00456336	0.00553946	0.412019
cg27157377	-0.00119875	0.00495684	0.809401
cg27157434	0.00787224	0.00710578	0.270578
cg27157437	-0.0190112	0.0182176	0.299203
cg27157482	0.0232311	0.0130726	0.0785966
cg27157522	-0.00204632	0.00425067	0.631275
cg27157575	-0.00440877	0.00530883	0.408257
cg27157590	0.0113255	0.0120596	0.349928
cg27157619	0.0141295	0.0158763	0.375616
cg27157669	0.0106039	0.0273536	0.69909
cg27157748	-0.00901145	0.00511467	0.0811449
cg27157765	0.00151583	0.00198623	0.447159
cg27157834	0.01434	0.0127004	0.261557
cg27157872	-0.000660595	0.00181882	0.717223
cg27157881	0.00054573	0.00676633	0.935878
cg27157940	-0.00312364	0.00619063	0.614967
cg27158011	-0.00978144	0.0176899	0.581538
cg27158084	-0.00122104	0.0030489	0.689652
cg27158096	-0.0155583	0.0219902	0.480896
cg27158105	0.0189272	0.0180295	0.296345
cg27158134	-0.00883524	0.00579703	0.13064
cg27158140	0.00792575	0.0181118	0.662619
cg27158141	-0.000234085	0.00215633	0.913771
cg27158143	-0.00399899	0.00427444	0.351755
cg27158166	-0.0124095	0.00551365	0.026595
cg27158209	-0.00189024	0.00165135	0.255082
cg27158223	-0.000486242	0.00138358	0.725998
cg27158243	-0.0048877	0.00666397	0.464998
cg27158293	-0.00930823	0.00510815	0.0714089
cg27158339	0.0023258	0.00601414	0.699784
cg27158341	-0.00152592	0.00680951	0.823147
cg27158367	0.0129582	0.00864942	0.137242
cg27158387	0.00131829	0.00162597	0.419424
cg27158462	-0.0125749	0.00889943	0.160761
cg27158464	0.00300316	0.00733618	0.683149
cg27158472	-0.0146365	0.0079018	0.0669335
cg27158481	0.00205348	0.0152188	0.892938
cg27158495	-0.00880209	0.00726835	0.228743
cg27158519	-0.0198955	0.0159072	0.213955
cg27158523	-4.90121e-05	0.00125093	0.968825
cg27158572	0.00294795	0.0110058	0.789364
cg27158573	0.00512949	0.00673806	0.448287
cg27158579	-0.0113471	0.00792799	0.155471
cg27158605	-0.00117909	0.0155687	0.939781
cg27158636	-0.0101781	0.0132033	0.442595
cg27158659	-0.0346564	0.0143417	0.0174846
cg27158675	-0.00134624	0.0114827	0.906905
cg27158677	0.00372764	0.00479787	0.439031
cg27158679	0.0103872	0.0129364	0.423914
cg27158690	0.00101215	0.00834216	0.903674
cg27158711	0.00620607	0.00422362	0.144871
cg27158730	-0.0112474	0.0105444	0.288687
cg27158793	0.0109659	0.00961196	0.256651
cg27158854	-0.00312236	0.00291405	0.286531
cg27158862	0.00362716	0.0116277	0.755736
cg27158867	0.00338011	0.00614992	0.583806
cg27158878	-0.00652619	0.00672038	0.333839
cg27158892	-0.0159383	0.00977567	0.106162
cg27158952	0.0101773	0.0191765	0.596792
cg27159031	0.00697946	0.0117347	0.55334
cg27159032	-0.00181452	0.00642433	0.778186
cg27159088	-0.00690977	0.00746939	0.357152
cg27159093	0.0142639	0.0100313	0.158157
cg27159096	-0.00125246	0.00423113	0.767835
cg27159237	-0.00026134	0.00445512	0.95334
cg27159303	-0.00159497	0.00467868	0.733893
cg27159421	0.00584661	0.0179411	0.745198
cg27159429	-0.000493452	0.00160824	0.759613
cg27159443	-0.00188097	0.00471085	0.690535
cg27159468	0.00423601	0.00527636	0.423978
cg27159477	-0.000220755	0.00457793	0.961636
cg27159561	-0.00753971	0.0135553	0.579305
cg27159577	0.00330658	0.0034582	0.341299
cg27159583	0.00449387	0.018968	0.813205
cg27159585	0.000238501	0.000984534	0.809085
cg27159630	-0.023186	0.0136405	0.0922795
cg27159651	-0.000409132	0.00198274	0.83694
cg27159673	-0.00793721	0.0177497	0.655716
cg27159675	0.0134459	0.0172738	0.438171
cg27159677	0.00323161	0.00342431	0.347584
cg27159678	-0.00295917	0.00671529	0.660409
cg27159689	0.0189917	0.0206588	0.36015
cg27159695	9.96037e-05	0.00232322	0.965888
cg27159708	0.0164969	0.0268011	0.539601
cg27159714	-0.000461018	0.00442573	0.917245
cg27159719	-0.0108683	0.0154798	0.484252
cg27159720	0.00422676	0.0137312	0.758858
cg27159792	0.00504389	0.00412457	0.224246
cg27159868	-0.00390027	0.00660527	0.556201
cg27159878	0.00140934	0.00481271	0.770253
cg27159902	-0.0215051	0.0171516	0.212828
cg27159909	0.00237689	0.00394639	0.548342
cg27159916	-0.00822969	0.00560994	0.145518
cg27159962	0.000975753	0.0102378	0.92426
cg27159967	0.00968889	0.00873409	0.269953
cg27159979	0.0121745	0.00913093	0.185454
cg27159987	0.0131139	0.0135731	0.33629
cg27160007	0.0205426	0.0136691	0.136028
cg27160034	0.00034644	0.00735243	0.962512
cg27160085	9.31079e-06	0.00210049	0.996472
cg27160096	-0.00237712	0.00799989	0.766973
cg27160130	-0.000177608	0.00189654	0.925576
cg27160141	0.00241248	0.0199121	0.90381
cg27160156	0.0034768	0.00501297	0.489565
cg27160171	0.0111359	0.0148112	0.453905
cg27160241	0.0047513	0.0109908	0.666456
cg27160284	0.00351795	0.00573579	0.541048
cg27160298	0.00254704	0.00398415	0.524095
cg27160348	-0.00940972	0.0136901	0.49346
cg27160395	0.000496691	0.0110935	0.964377
cg27160425	-0.00216118	0.00550698	0.695566
cg27160460	0.00317646	0.00425725	0.45734
cg27160464	-0.00901368	0.00451419	0.0485709
cg27160485	0.00503288	0.0168923	0.766367
cg27160524	-0.00234726	0.00911192	0.797242
cg27160537	-0.00254376	0.00671767	0.705738
cg27160556	0.000340848	0.00844908	0.967901
cg27160578	-0.00587985	0.00699563	0.402631
cg27160614	-0.00496113	0.0100582	0.622923
cg27160655	-0.000870164	0.0101776	0.932037
cg27160699	0.000889576	0.00422579	0.833697
cg27160701	0.00606949	0.0103929	0.560531
cg27160726	-0.0206415	0.0168845	0.224388
cg27160738	-0.00207213	0.00293774	0.482234
cg27160746	-0.00208356	0.0040947	0.611982
cg27160781	-0.00154196	0.00465242	0.741011
cg27160879	0.000835411	0.00213219	0.696033
cg27160886	0.0116973	0.0132299	0.37873
cg27160920	0.0056871	0.0107143	0.596736
cg27160952	0.00259125	0.00415279	0.534063
cg27160968	0.0112022	0.0150134	0.45733
cg27160991	-0.00353347	0.0163329	0.829162
cg27161027	0.00206567	0.0137861	0.881195
cg27161044	0.00321141	0.00583987	0.583606
cg27161088	0.021369	0.0113201	0.0619646
cg27161115	-0.0313659	0.020431	0.127889
cg27161155	0.00900629	0.0221461	0.685115
cg27161197	0.00860173	0.0133276	0.520141
cg27161267	0.0079742	0.0040177	0.0499096
cg27161313	0.00127237	0.00411072	0.757567
cg27161340	0.000984655	0.00530271	0.853065
cg27161360	0.00858634	0.00848268	0.313876
cg27161374	-0.00239437	0.0139499	0.864067
cg27161395	-0.0150378	0.0129501	0.248322
cg27161448	-0.0127259	0.0155414	0.414823
cg27161453	-0.00434801	0.00632659	0.49351
cg27161463	-0.00111778	0.00414678	0.788059
cg27161485	0.00146806	0.00354019	0.679261
cg27161488	-0.000774453	0.00195104	0.692254
cg27161497	0.0050273	0.00607296	0.409745
cg27161523	0.00318628	0.00703018	0.651366
cg27161550	-0.0087504	0.00999404	0.383366
cg27161585	-0.0102128	0.0102961	0.323635
cg27161589	0.0115618	0.0117653	0.328124
cg27161657	-0.0140879	0.0200491	0.483895
cg27161702	-0.0084892	0.0100326	0.399483
cg27161779	-0.00145177	0.0103986	0.889247
cg27161793	0.00357974	0.00744402	0.631646
cg27161795	-0.0114584	0.00980891	0.245518
cg27161809	-0.0236309	0.0230643	0.308042
cg27161862	-0.000651095	0.00519288	0.900473
cg27161899	0.0174593	0.0242422	0.473079
cg27161954	-0.00434938	0.0104315	0.677611
cg27162030	-0.0198401	0.0108188	0.0696513
cg27162122	0.000748901	0.00671379	0.911406
cg27162196	0.00800203	0.00651955	0.222558
cg27162262	-0.0323169	0.0173597	0.0655965
cg27162286	0.00286025	0.00434379	0.511751
cg27162304	-0.00151231	0.00201949	0.455701
cg27162375	0.00744813	0.00478766	0.12294
cg27162392	0.0111079	0.00501437	0.0290138
cg27162435	0.0288767	0.0141416	0.0437878
cg27162464	0.00422888	0.00224774	0.0628277
cg27162566	0.00247847	0.00648785	0.703259
cg27162629	-0.00183241	0.00183144	0.319469
cg27162642	-0.0088094	0.00920646	0.34094
cg27162705	-0.00668296	0.00916418	0.467555
cg27162750	0.020401	0.0149281	0.174811
cg27162757	-0.012257	0.00578096	0.0364599
cg27162811	-0.00302459	0.00438055	0.491505
cg27162842	0.00498975	0.0103894	0.632082
cg27162863	-0.00401076	0.00533807	0.454207
cg27162881	0.000676169	0.00144732	0.641382
cg27162920	0.00805053	0.0138496	0.562357
cg27162932	-0.00385355	0.00616845	0.533578
cg27162972	-0.00209938	0.00778303	0.787918
cg27163034	0.00319569	0.00361407	0.37869
cg27163061	0.00330524	0.00553445	0.551716
cg27163083	0.000880301	0.00447562	0.844471
cg27163099	-0.0105613	0.0113403	0.353936
cg27163126	0.00763822	0.00421122	0.0727111
cg27163167	0.00302402	0.00686374	0.660469
cg27163383	-0.00242399	0.00807164	0.764565
cg27163412	0.0105459	0.00519332	0.044944
cg27163431	0.000107598	0.0041838	0.979534
cg27163440	-0.00205258	0.00377112	0.587454
cg27163474	-9.57059e-05	0.00338861	0.977524
cg27163496	0.0122815	0.0157378	0.437011
cg27163575	-0.00897432	0.0141936	0.528648
cg27163614	-0.00653218	0.00479978	0.176594
cg27163630	0.00709243	0.0045914	0.125573
cg27163632	-0.00788625	0.0109427	0.472786
cg27163657	-0.000720537	0.0102421	0.944055
cg27163692	0.000254293	0.00399477	0.949371
cg27163800	0.00207397	0.00538479	0.700942
cg27163849	0.00099211	0.00378321	0.793676
cg27163900	0.00469755	0.00332003	0.1602
cg27163936	6.48984e-05	0.00641442	0.991948
cg27164014	0.00390258	0.0091165	0.669515
cg27164031	-0.00182235	0.00118741	0.128008
cg27164041	0.00784227	0.00866747	0.367749
cg27164044	-0.00113429	0.00108957	0.300367
cg27164152	-0.0213903	0.0130354	0.103951
cg27164167	0.013499	0.00649614	0.04027
cg27164228	0.00135153	0.00149055	0.366725
cg27164337	0.02194	0.0231824	0.346222
cg27164377	0.0127588	0.019983	0.524618
cg27164381	-0.00391039	0.00245496	0.114349
cg27164386	-0.00140366	0.00243734	0.565977
cg27164389	0.0142107	0.0206871	0.493713
cg27164575	0.00440062	0.00411613	0.287591
cg27164600	0.00514925	0.00375641	0.17351
cg27164642	0.0138331	0.0116063	0.236134
cg27164663	7.25942e-05	0.00412298	0.985987
cg27164682	0.00347152	0.0107789	0.748074
cg27164753	9.95125e-05	0.00245259	0.967716
cg27164770	-0.0231087	0.0191376	0.230086
cg27164797	-0.0115925	0.0110415	0.296294
cg27164813	0.00232169	0.00795129	0.7709
cg27164845	0.00168723	0.00881247	0.848554
cg27164868	-0.00259801	0.0111534	0.816288
cg27164875	-0.006544	0.00733289	0.374312
cg27164884	-0.00600796	0.00447383	0.18234
cg27165033	0.00206947	0.0132997	0.87666
cg27165039	-0.0034597	0.00578678	0.551283
cg27165095	0.00503673	0.00960285	0.601089
cg27165181	-0.00133118	0.0147138	0.928094
cg27165252	-0.0168654	0.00982335	0.0890983
cg27165262	0.00049378	0.00398873	0.901727
cg27165272	-0.0187108	0.0139098	0.181619
cg27165281	0.00271716	0.00146352	0.0663128
cg27165324	-0.000747418	0.00452072	0.869017
cg27165456	-0.0404909	0.0205903	0.0520123
cg27165571	-0.00240226	0.00374734	0.522952
cg27165600	0.0166541	0.0104697	0.114834
cg27165617	-0.000192323	0.00530678	0.971162
cg27165626	-0.00780372	0.00919429	0.398044
cg27165667	0.00215617	0.00451808	0.634238
cg27165687	-0.00203295	0.00535333	0.704933
cg27165761	0.0101535	0.00886119	0.254598
cg27165765	-0.00902589	0.00909865	0.32359
cg27165784	-0.00257921	0.00551301	0.640916
cg27165794	-0.00178869	0.0135041	0.89489
cg27165835	-0.0168757	0.00958173	0.0812544
cg27165836	-0.0020729	0.0117907	0.8608
cg27165867	-0.00520937	0.00243903	0.0351341
cg27165884	-0.0164339	0.0112354	0.146689
cg27165888	0.000253356	0.00152434	0.86833
cg27165920	0.00246691	0.00365757	0.50157
cg27165922	8.95005e-06	0.00145408	0.995101
cg27165954	-0.000718927	0.00398609	0.857236
cg27165956	0.0141132	0.0122655	0.252625
cg27165960	-0.0154764	0.0135316	0.25547
cg27166033	-0.00172137	0.00137855	0.214698
cg27166037	0.00336472	0.00391055	0.391615
cg27166177	-0.0167373	0.0107526	0.122731
cg27166381	-0.00146777	0.00806964	0.856039
cg27166452	0.0141829	0.0116431	0.226035
cg27166491	-0.00246347	0.00589154	0.676744
cg27166551	-0.00919879	0.0142927	0.521307
cg27166577	-0.00377935	0.00298646	0.208635
cg27166593	0.000345604	0.00100549	0.73178
cg27166649	0.000724525	0.00304426	0.81237
cg27166673	-0.012783	0.00833859	0.128436
cg27166718	-0.0366701	0.0155795	0.020541
cg27166726	-0.0029538	0.00601067	0.624202
cg27166734	-0.00518649	0.0114552	0.6517
cg27166767	0.0215811	0.0262648	0.413216
cg27166812	0.000417579	0.00112325	0.710858
cg27166860	0.00308117	0.00433164	0.478543
cg27166884	0.00133791	0.00141147	0.345472
cg27166921	-0.00610407	0.00557706	0.276367
cg27166993	0.00222374	0.00381106	0.560874
cg27167000	-0.0328635	0.0155906	0.0375399
cg27167111	-0.0305833	0.021678	0.161408
cg27167181	-0.00422208	0.00749501	0.574479
cg27167195	-0.0035985	0.00484406	0.459303
cg27167221	0.00350571	0.0129296	0.786843
cg27167224	-0.00175328	0.00369898	0.63654
cg27167231	-0.00180967	0.00656096	0.783253
cg27167280	-0.00333891	0.00993229	0.737449
cg27167343	-0.000497957	0.00136888	0.716798
cg27167381	0.0123192	0.00764502	0.110243
cg27167413	0.0052602	0.00217212	0.0172497
cg27167439	-0.00123511	0.00196141	0.530324
cg27167495	0.0111604	0.00938848	0.23736
cg27167546	-0.00598416	0.00693342	0.390153
cg27167562	0.00677748	0.0105988	0.523989
cg27167565	-0.000126975	0.00490705	0.979408
cg27167601	0.00216166	0.00434132	0.619629
cg27167602	-0.000271443	0.00180566	0.880808
cg27167613	0.000892749	0.00581971	0.878391
cg27167642	-0.00309476	0.0024866	0.216196
cg27167759	0.00679827	0.00412731	0.102667
cg27167763	0.00864527	0.00972763	0.376279
cg27167868	-0.00263338	0.0114436	0.81847
cg27167895	0.00100274	0.00854924	0.906865
cg27167937	0.00444161	0.00817566	0.588151
cg27167979	0.00287734	0.00558454	0.607528
cg27167982	0.00106932	0.0045742	0.81564
cg27168002	-0.0067901	0.00557741	0.226306
cg27168029	-0.00456424	0.00510138	0.373092
cg27168033	0.0101248	0.00587144	0.087724
cg27168042	0.00410963	0.00968067	0.672099
cg27168045	-0.000899782	0.0058619	0.878316
cg27168068	-0.00568231	0.00591526	0.339061
cg27168073	-0.00183895	0.00161792	0.258417
cg27168076	-0.00988158	0.0139557	0.480551
cg27168085	-0.00243693	0.00304851	0.425963
cg27168114	0.004818	0.00626034	0.443348
cg27168131	0.00650714	0.00513562	0.208077
cg27168133	-0.00228157	0.00177894	0.202617
cg27168291	0.00670236	0.0142076	0.638137
cg27168345	-0.00382809	0.00623601	0.540696
cg27168398	-0.00715607	0.00398093	0.0752601
cg27168410	-0.000256961	0.00714877	0.971398
cg27168438	0.00251364	0.00133613	0.0628421
cg27168443	0.00322731	0.00763163	0.673287
cg27168444	0.00954116	0.00943918	0.31455
cg27168493	-0.0344514	0.0201635	0.0906266
cg27168547	0.000852228	0.00143191	0.553076
cg27168573	-0.0026379	0.00762275	0.730028
cg27168606	-0.000371377	0.0057943	0.949024
cg27168632	0.0181259	0.0189736	0.341718
cg27168638	0.00276871	0.00533736	0.605087
cg27168661	-0.000528427	0.00522718	0.91968
cg27168716	0.0262421	0.0244703	0.28612
cg27168737	-0.00147462	0.00590122	0.80319
cg27168765	-0.00511756	0.0115827	0.659569
cg27168780	0.0068123	0.00612435	0.268663
cg27168812	-0.00106821	0.00144965	0.462922
cg27168830	-0.00217517	0.00341635	0.525778
cg27168844	-0.00164787	0.0061192	0.788258
cg27168850	-0.000129989	0.00937042	0.98896
cg27168858	0.0102322	0.0135995	0.45358
cg27168976	-0.00231196	0.00132154	0.0832833
cg27168998	0.003032	0.00639158	0.636268
cg27169020	0.00959503	0.00805152	0.236198
cg27169073	-0.00817616	0.0106432	0.444178
cg27169080	-0.00285699	0.0051687	0.58167
cg27169129	-0.0047247	0.00742922	0.526254
cg27169131	-0.0248288	0.0200534	0.218566
cg27169263	0.00137384	0.00231909	0.554918
cg27169278	0.00145406	0.00186067	0.436373
cg27169379	0.00655028	0.00423972	0.12551
cg27169439	0.00566809	0.00550819	0.305948
cg27169492	-0.00484349	0.00708121	0.495562
cg27169539	-0.000708695	0.00181387	0.696843
cg27169559	-0.0106802	0.0130698	0.415776
cg27169611	0.00173421	0.00784025	0.825393
cg27169685	0.0032205	0.00432401	0.458142
cg27169709	-0.000461086	0.0044369	0.91744
cg27169713	-0.00328133	0.00711599	0.645714
cg27169728	-0.00800683	0.0102356	0.435912
cg27169819	-0.000132556	0.00178667	0.941006
cg27169846	0.00121658	0.00828573	0.883563
cg27169858	0.00416691	0.00439304	0.345148
cg27169873	-0.00278981	0.00228486	0.224958
cg27169916	-0.0170683	0.00967047	0.0806181
cg27170003	0.010078	0.00544727	0.067252
cg27170015	0.00512059	0.00836816	0.541984
cg27170061	0.000828958	0.00784939	0.916105
cg27170141	0.0107509	0.017609	0.542894
cg27170158	-0.0038455	0.0146515	0.793503
cg27170159	-0.0039808	0.00582917	0.496242
cg27170178	-0.00513076	0.0055353	0.356202
cg27170206	0.005638	0.00550415	0.308157
cg27170227	-0.0170721	0.0147563	0.250054
cg27170260	0.000316932	0.00803106	0.9686
cg27170268	-0.017359	0.0202669	0.393758
cg27170376	-0.0124668	0.0101896	0.224022
cg27170383	-0.00227252	0.00328567	0.490763
cg27170427	-0.00447961	0.00368224	0.22664
cg27170540	-0.00400041	0.0102476	0.697089
cg27170621	0.00484572	0.00463616	0.298451
cg27170720	0.00347262	0.00829501	0.676377
cg27170739	0.00643739	0.00442933	0.149256
cg27170757	0.00631594	0.0124079	0.611854
cg27170782	-0.00165493	0.00438348	0.706575
cg27170797	0.00176711	0.0067311	0.793453
cg27170816	0.030482	0.0233467	0.194676
cg27170820	0.00716997	0.0128945	0.579418
cg27170822	0.0178168	0.0116467	0.129232
cg27170837	0.000878956	0.00381193	0.818112
cg27170927	4.59198e-05	0.0208185	0.998244
cg27170947	-0.0020808	0.0034301	0.545471
cg27170985	-0.00114355	0.00624788	0.855145
cg27171061	-0.00313563	0.00457634	0.494813
cg27171100	0.00450922	0.00940464	0.632653
cg27171110	0.0267864	0.025971	0.304843
cg27171156	-0.00546061	0.00968846	0.574274
cg27171194	-0.00159489	0.00978522	0.870856
cg27171201	0.0106011	0.00713773	0.140632
cg27171248	0.00125646	0.00456636	0.783764
cg27171280	-0.000352779	0.00198797	0.859508
cg27171319	0.00489737	0.0059716	0.414103
cg27171327	0.00502673	0.005723	0.381866
cg27171333	0.00623243	0.00924648	0.501846
cg27171453	0.00184297	0.00638276	0.773376
cg27171474	0.00331694	0.00358812	0.357491
cg27171503	-0.0199739	0.00824468	0.0172072
cg27171564	0.0131155	0.00848311	0.125246
cg27171569	-0.00706461	0.0244489	0.773215
cg27171575	0.000834241	0.00478202	0.861862
cg27171580	-0.00307851	0.00428278	0.473934
cg27171605	-0.00292383	0.00511689	0.569006
cg27171622	0.00486295	0.00555902	0.383787
cg27171682	-0.0174748	0.0152911	0.255847
cg27171704	0.0125459	0.0155235	0.420901
cg27171798	-0.00168951	0.00192866	0.383127
cg27171806	0.00703942	0.00420376	0.0971468
cg27171819	-0.00152161	0.00442891	0.731896
cg27171835	0.00149093	0.0165926	0.928582
cg27171837	0.00264526	0.00562411	0.639135
cg27171869	0.00123978	0.00132154	0.350433
cg27171886	-0.00509023	0.00831268	0.541699
cg27171890	0.000172822	0.00159107	0.913721
cg27171996	0.0124366	0.016715	0.458598
cg27172057	-0.00134117	0.00147358	0.364937
cg27172067	0.0044022	0.0126676	0.728934
cg27172145	0.000705485	0.00274287	0.797548
cg27172150	-0.000195944	0.0041297	0.962251
cg27172285	0.00282728	0.0046565	0.545116
cg27172287	0.01239	0.0148248	0.40528
cg27172310	0.00186352	0.00105794	0.0812164
cg27172341	0.00313427	0.00752972	0.678116
cg27172378	0.00303854	0.0079032	0.701446
cg27172413	-0.00384668	0.00736193	0.602471
cg27172557	0.0131567	0.0201632	0.515568
cg27172568	-0.0064337	0.00903647	0.478141
cg27172613	-0.00427697	0.0122918	0.728607
cg27172745	-0.00450622	0.00367198	0.222631
cg27172769	-0.0106001	0.0103313	0.307358
cg27172806	0.00225295	0.00154897	0.148945
cg27172808	-0.00519958	0.00469672	0.270922
cg27172812	-0.00478566	0.0051535	0.35532
cg27172866	-0.0114753	0.0137931	0.407412
cg27172877	0.00209293	0.00983071	0.831841
cg27172880	-0.00101786	0.00265577	0.702339
cg27172884	-0.00312429	0.00522404	0.551152
cg27172890	-0.00380776	0.00591687	0.521345
cg27172893	-0.00163872	0.00149674	0.276208
cg27172916	-0.00537146	0.00598968	0.371987
cg27172961	9.39452e-05	0.00461618	0.983804
cg27173046	-0.00150695	0.00258349	0.561003
cg27173078	-0.000982756	0.00367685	0.789802
cg27173148	-0.00507525	0.00476338	0.289227
cg27173151	-0.00131671	0.00523733	0.802014
cg27173275	-0.00148594	0.00832591	0.858714
cg27173292	-0.00594586	0.00270245	0.0300969
cg27173314	0.00180698	0.00403321	0.655104
cg27173322	0.000488462	0.00100885	0.629319
cg27173374	0.00154611	0.0125583	0.902263
cg27173411	-0.00809022	0.0127068	0.525784
cg27173469	0.00789721	0.0104121	0.449957
cg27173506	0.0073985	0.00495209	0.13832
cg27173510	-0.00928016	0.0101451	0.362525
cg27173532	0.0118108	0.0135265	0.384667
cg27173548	-0.0125589	0.0130692	0.338892
cg27173575	0.00112939	0.00406169	0.781541
cg27173610	-0.00242534	0.0124925	0.846457
cg27173677	-0.000153872	0.00122999	0.900695
cg27173717	-0.00993298	0.00834163	0.236562
cg27173722	-0.0132672	0.0111532	0.237042
cg27173749	0.000658604	0.0100812	0.948042
cg27173790	-0.00578037	0.0133268	0.66541
cg27173816	0.00353025	0.00186103	0.060722
cg27173965	0.0164171	0.0241784	0.498708
cg27173971	-0.00104655	0.00799288	0.89609
cg27173976	-0.0074661	0.00624686	0.234845
cg27174052	-0.00997491	0.0145597	0.494862
cg27174085	-0.00672117	0.00894226	0.454046
cg27174108	-0.0365737	0.0183288	0.0487172
cg27174137	-0.00253878	0.00859368	0.768283
cg27174263	0.00108314	0.00183788	0.55696
cg27174311	-0.00146944	0.00122177	0.231927
cg27174337	-0.00249534	0.00638784	0.696895
cg27174387	0.00141387	0.00126949	0.268066
cg27174411	0.00627658	0.00886873	0.480766
cg27174420	-0.00172953	0.00938783	0.854205
cg27174429	0.00174193	0.00464292	0.708321
cg27174438	0.00363197	0.00320406	0.259694
cg27174441	0.00679632	0.0163152	0.677891
cg27174444	-0.00686742	0.00557087	0.220564
cg27174507	0.00766093	0.0110647	0.490305
cg27174577	-0.0362333	0.0171304	0.0369025
cg27174698	0.00580491	0.00702522	0.410603
cg27174787	0.00714464	0.0146218	0.626175
cg27174822	-0.01108	0.0117204	0.346754
cg27174837	0.00075958	0.00344118	0.825751
cg27174861	-6.56647e-05	0.00583664	0.991046
cg27174862	0.00938492	0.0142881	0.512797
cg27174893	-0.00412577	0.00394238	0.297844
cg27174972	-0.00241922	0.00445643	0.588434
cg27174983	0.00207981	0.00488057	0.670922
cg27175016	0.000469194	0.0102251	0.963492
cg27175024	-0.0144929	0.0118672	0.224862
cg27175061	-0.00154848	0.00144291	0.285782
cg27175085	-0.000590556	0.00408914	0.885459
cg27175093	-0.0210165	0.0154356	0.176397
cg27175098	-0.000759785	0.0013519	0.575365
cg27175112	-0.0024506	0.0120246	0.838925
cg27175123	-0.00217831	0.00882726	0.805591
cg27175128	-0.00293949	0.00517299	0.571147
cg27175143	0.0389075	0.0214117	0.0721947
cg27175191	0.00819338	0.00523585	0.120775
cg27175287	0.0198321	0.0103999	0.059398
cg27175302	-0.00390053	0.00645637	0.547121
cg27175311	0.00910285	0.0155639	0.559953
cg27175332	-0.00460086	0.00517101	0.375741
cg27175375	-0.00475132	0.00756902	0.53161
cg27175380	-0.00019874	0.00740779	0.97865
cg27175386	0.000377209	0.00902682	0.966751
cg27175395	0.00323664	0.00610461	0.597151
cg27175447	-0.00585679	0.00527462	0.269502
cg27175470	0.0198243	0.0254593	0.438017
cg27175471	-0.00195581	0.00342939	0.569747
cg27175475	0.00107891	0.00117159	0.35932
cg27175509	0.00630902	0.0128838	0.625427
cg27175542	0.0158378	0.0254835	0.535688
cg27175596	-0.0144611	0.00845313	0.09023
cg27175634	0.0037591	0.00413528	0.36552
cg27175779	0.000198988	0.00411236	0.961504
cg27175788	0.00017318	0.00535875	0.974283
cg27175850	0.00953238	0.0247318	0.700737
cg27175851	-0.00149546	0.0159688	0.925575
cg27175910	-0.00795612	0.0101554	0.435222
cg27175935	0.0113708	0.00986207	0.251666
cg27175943	-0.00743675	0.0106915	0.488308
cg27175975	0.00505059	0.00991945	0.611762
cg27176043	0.00613429	0.00585763	0.297518
cg27176060	0.00377166	0.00421456	0.372983
cg27176129	0.0133581	0.0127966	0.299061
cg27176138	-0.00172775	0.00431599	0.689779
cg27176182	-0.00261551	0.00462885	0.573309
cg27176197	-0.00516435	0.00515037	0.318419
cg27176246	-0.000928753	0.00688953	0.893036
cg27176262	0.00194878	0.00396399	0.624065
cg27176264	-0.0362477	0.0318575	0.257919
cg27176323	0.00501757	0.00487654	0.306
cg27176357	0.0149025	0.0111126	0.182944
cg27176387	0.0206611	0.0244662	0.40042
cg27176392	0.0105608	0.0115665	0.363414
cg27176394	0.00128201	0.00745337	0.863782
cg27176425	0.0158359	0.0219742	0.472802
cg27176460	-0.0108684	0.00751545	0.151265
cg27176536	-0.00146167	0.00377632	0.699533
cg27176614	-0.01525	0.0105666	0.152082
cg27176697	-0.000879443	0.00358532	0.806735
cg27176715	0.0059657	0.0125567	0.635752
cg27176729	-0.0044563	0.0211028	0.833184
cg27176767	-0.0197314	0.00948408	0.0400384
cg27176769	0.000896203	0.0115132	0.93811
cg27176796	0.00133517	0.00475651	0.779517
cg27176828	-0.00109945	0.00282447	0.697913
cg27176870	0.00368191	0.00396591	0.355441
cg27176927	0.00434226	0.00972973	0.656354
cg27176938	-2.47241e-05	0.0039031	0.994958
cg27176948	-0.000219892	0.00577143	0.969684
cg27176995	-0.0031503	0.00829842	0.705027
cg27177006	0.00329882	0.0056784	0.562586
cg27177058	0.00108615	0.00758766	0.886462
cg27177112	-0.014451	0.00832979	0.0858466
cg27177158	0.00405374	0.00798078	0.612615
cg27177195	0.00075946	0.00419397	0.856668
cg27177196	-0.00994775	0.00451561	0.029893
cg27177236	0.00537994	0.00352564	0.13018
cg27177266	0.0091874	0.00354124	0.0108987
cg27177296	0.00658223	0.0078223	0.402092
cg27177308	-0.0022036	0.00681202	0.747001
cg27177311	0.00303973	0.00466824	0.516443
cg27177335	0.0106732	0.00879543	0.227797
cg27177391	0.000847847	0.00218043	0.698219
cg27177415	0.00177896	0.00337278	0.599051
cg27177425	-0.000391061	0.00406679	0.923586
cg27177477	0.019865	0.0124388	0.113417
cg27177514	0.00875655	0.00861972	0.312141
cg27177606	0.0033764	0.00373233	0.367834
cg27177702	0.00767562	0.0118192	0.517556
cg27177709	-0.00467402	0.00517546	0.368637
cg27177779	-0.000351045	0.00822838	0.966055
cg27177803	0.000970115	0.00276707	0.726631
cg27177808	0.00126336	0.00741862	0.865122
cg27177839	-0.00329239	0.00653786	0.615658
cg27177841	0.0105122	0.0172852	0.544461
cg27177870	-0.00371504	0.0100176	0.711534
cg27177933	-0.000412486	0.0069132	0.95254
cg27177983	0.00243165	0.00547837	0.6581
cg27177997	-0.0015968	0.00232178	0.493204
cg27178045	-0.0126763	0.0141846	0.373645
cg27178093	-0.00214432	0.00579435	0.712113
cg27178187	-0.0292807	0.0182453	0.111684
cg27178191	-0.00307633	0.00764181	0.688126
cg27178207	-0.00367356	0.00703367	0.602629
cg27178257	-0.000285308	0.00992869	0.977133
cg27178290	-0.0182643	0.00893648	0.0436038
cg27178293	-0.00540488	0.00707626	0.446782
cg27178338	0.0260095	0.00955549	0.00765741
cg27178401	0.00337449	0.0140291	0.810408
cg27178414	-0.00869141	0.0110713	0.434286
cg27178512	0.00937882	0.00794262	0.240474
cg27178518	-0.000415426	0.00536582	0.938443
cg27178540	0.00427804	0.00748682	0.569005
cg27178569	0.0204186	0.0210322	0.333978
cg27178627	0.0042396	0.00753961	0.575163
cg27178677	0.01073	0.0158847	0.500919
cg27178714	0.0015296	0.00532721	0.774608
cg27178717	-0.00867523	0.0125167	0.48986
cg27178772	0.0123698	0.0178333	0.489519
cg27178826	0.00572048	0.0205067	0.780854
cg27178849	0.00142525	0.00945086	0.880432
cg27178850	-0.0203769	0.0155214	0.192247
cg27178889	0.00295917	0.0099871	0.767616
cg27178922	-0.0075471	0.00878709	0.392458
cg27178940	-0.00213684	0.00224832	0.344192
cg27178948	0.0115289	0.00428695	0.00839069
cg27178952	0.0288616	0.0265043	0.278798
cg27178956	-0.00635595	0.00491881	0.199275
cg27178976	-0.0103773	0.0162559	0.524693
cg27179002	-0.00335973	0.0113834	0.768496
cg27179041	0.00102702	0.0103539	0.921184
cg27179087	0.00279534	0.00539649	0.605607
cg27179101	-0.00762962	0.00949101	0.423374
cg27179160	0.00240303	0.0184913	0.896863
cg27179169	0.000845239	0.00126728	0.506327
cg27179172	-0.0121423	0.0151466	0.424652
cg27179230	0.00619929	0.00716232	0.388813
cg27179327	0.000754607	0.0014874	0.613038
cg27179347	-0.00690744	0.00521971	0.188741
cg27179353	0.0227015	0.0206158	0.273466
cg27179367	0.00081161	0.00533262	0.879338
cg27179375	0.00548637	0.0149713	0.714796
cg27179379	0.000193998	0.0020941	0.926375
cg27179424	-0.00185468	0.00587558	0.75292
cg27179474	-0.000263333	0.0107096	0.980432
cg27179498	0.0176047	0.0208863	0.401304
cg27179512	-0.000852569	0.00103715	0.413016
cg27179571	0.0143668	0.013838	0.301673
cg27179622	0.00206863	0.0152896	0.89265
cg27179693	-0.010923	0.0149354	0.466278
cg27179764	0.00678966	0.00991618	0.495114
cg27179794	-0.0163094	0.020098	0.419009
cg27179866	0.0150935	0.00948841	0.114826
cg27179935	-0.00552576	0.00516092	0.286885
cg27180002	0.0205043	0.0240496	0.395928
cg27180005	0.000245379	0.0052084	0.962518
cg27180009	0.00801966	0.00476122	0.0952285
cg27180028	0.00420867	0.00435481	0.336154
cg27180066	0.0130547	0.0177458	0.463668
cg27180150	0.0271639	0.0224492	0.229124
cg27180153	0.00670809	0.0074593	0.370657
cg27180243	0.0117946	0.00961007	0.222586
cg27180286	0.00341617	0.00483033	0.481067
cg27180298	-0.00284428	0.00528963	0.591973
cg27180314	-0.000253971	0.00437092	0.953781
cg27180315	-0.00362883	0.005877	0.538333
cg27180365	0.00204913	0.0022693	0.368707
cg27180368	0.00110669	0.00543832	0.839159
cg27180412	0.00605737	0.0050476	0.232956
cg27180492	0.00672487	0.00657009	0.308513
cg27180548	-0.00330004	0.00139008	0.0195061
cg27180555	-0.0170612	0.0183514	0.354769
cg27180563	0.000181277	0.00116973	0.877155
cg27180636	0.0183063	0.0156728	0.245572
cg27180671	0.01928	0.0200451	0.338455
cg27180750	0.0178614	0.0128544	0.167762
cg27180755	0.004619	0.00652303	0.480527
cg27180777	-0.000505708	0.00743421	0.945902
cg27180860	0.00103421	0.012266	0.932974
cg27180862	-0.0144889	0.00971927	0.139178
cg27180880	-0.000619251	0.00469167	0.895258
cg27180890	0.00409496	0.0105228	0.697991
cg27180974	0.00829157	0.0108588	0.446917
cg27181005	0.00877719	0.0089459	0.328891
cg27181013	0.0264173	0.0120213	0.0302899
cg27181047	0.000694781	0.00439495	0.874708
cg27181079	0.00283996	0.00283815	0.319418
cg27181129	0.00227289	0.00373552	0.544267
cg27181142	0.0271502	0.0126645	0.0344722
cg27181148	0.00770889	0.00613772	0.212048
cg27181169	-0.0161396	0.0076437	0.0372224
cg27181183	-0.00706698	0.00726603	0.333096
cg27181199	-0.00831165	0.00791353	0.296108
cg27181254	0.00386601	0.0040898	0.346794
cg27181295	0.00645937	0.00494432	0.194405
cg27181306	-0.0115727	0.0137107	0.400647
cg27181315	-0.0298849	0.0217625	0.172752
cg27181343	-0.000112841	0.00143119	0.937314
cg27181375	-0.0309957	0.0200011	0.124372
cg27181402	0.00760409	0.00644034	0.240524
cg27181468	0.000951065	0.0102156	0.926011
cg27181471	0.00789295	0.0220301	0.720889
cg27181496	0.0161409	0.00908896	0.0787944
cg27181554	-0.00319094	0.0077368	0.680902
cg27181574	0.000796448	0.00408039	0.845641
cg27181716	0.00086628	0.0119942	0.942567
cg27181762	-0.00266535	0.0120893	0.825953
cg27181765	-0.00645461	0.0107278	0.548754
cg27181968	0.000785974	0.00539099	0.884378
cg27182012	-0.000649119	0.00938148	0.944975
cg27182019	0.000878831	0.00213408	0.681361
cg27182047	0.00279	0.00268326	0.300949
cg27182070	-0.0209057	0.0233524	0.372816
cg27182106	-0.00446141	0.00291787	0.129423
cg27182133	-0.00257856	0.00874154	0.768623
cg27182150	0.00248274	0.00460985	0.591378
cg27182159	0.00639401	0.007975	0.424595
cg27182172	0.000744861	0.00230577	0.747338
cg27182210	-0.000240155	0.0019915	0.904258
cg27182230	-0.0188741	0.0107031	0.0808823
cg27182240	0.0203191	0.00720029	0.00575834
cg27182293	0.000928155	0.00157873	0.557917
cg27182321	0.00209157	0.00144251	0.1502
cg27182335	0.00538959	0.00729623	0.461831
cg27182350	-0.0071285	0.00405435	0.0817676
cg27182395	0.00613832	0.00411851	0.139261
cg27182413	0.000729994	0.00190665	0.702631
cg27182443	0.00100179	0.00144923	0.491007
cg27182476	-0.00804252	0.0108113	0.458683
cg27182493	0.0176476	0.0156995	0.263668
cg27182510	0.00562514	0.00957814	0.558333
cg27182527	0.0101901	0.00625714	0.106554
cg27182529	0.000808379	0.00800768	0.919792
cg27182548	-0.0289026	0.0213361	0.178587
cg27182551	-0.000581504	0.010174	0.954535
cg27182555	-0.00246129	0.00222301	0.270869
cg27182750	-0.00164792	0.00379255	0.664851
cg27182761	-0.0209498	0.0148281	0.160806
cg27182764	0.000994783	0.00164622	0.547024
cg27182880	0.00869804	0.00643618	0.179607
cg27182915	0.00493301	0.00300408	0.103709
cg27182923	0.0073427	0.0100836	0.468202
cg27183007	0.0105791	0.00910879	0.248237
cg27183030	-0.000841334	0.00236451	0.722726
cg27183173	0.0159186	0.0154922	0.30665
cg27183188	-0.0019038	0.00426551	0.656329
cg27183219	-0.00330378	0.00752214	0.661459
cg27183311	0.00788862	0.0128077	0.539343
cg27183328	0.00578974	0.00677115	0.394562
cg27183364	-0.0055944	0.00438298	0.204773
cg27183386	-0.00770795	0.00726009	0.290935
cg27183400	-0.0205678	0.017029	0.229969
cg27183435	0.000476684	0.00997158	0.961968
cg27183454	-0.00022075	0.00480339	0.963436
cg27183456	0.0161309	0.0192801	0.404779
cg27183495	-0.000603872	0.00183583	0.742891
cg27183602	0.00180776	0.00205321	0.380723
cg27183631	0.00974929	0.00992563	0.328355
cg27183669	-0.00553919	0.00818159	0.49995
cg27183726	0.0014304	0.00844816	0.865891
cg27183737	-0.00200846	0.00420909	0.634281
cg27183787	0.00582233	0.00992773	0.55888
cg27183791	-0.0103218	0.00979243	0.294397
cg27183811	-0.00163364	0.00192556	0.398243
cg27183818	-0.00948382	0.0108629	0.384727
cg27183823	0.00700188	0.00918998	0.447911
cg27183962	-0.00828493	0.0102773	0.422077
cg27184040	0.00315227	0.0095566	0.742201
cg27184055	0.016086	0.0158321	0.312064
cg27184109	0.00122136	0.00580791	0.833867
cg27184178	0.00682343	0.0210783	0.746828
cg27184227	-0.00256865	0.00291006	0.379526
cg27184249	0.00115997	0.00979719	0.90599
cg27184438	0.0112208	0.0211073	0.596179
cg27184515	0.00432075	0.00516233	0.404601
cg27184585	0.0118526	0.012359	0.339859
cg27184628	-0.00107325	0.00143121	0.455081
cg27184646	-0.00287818	0.00651373	0.659543
cg27184649	-0.000312178	0.00421708	0.941137
cg27184662	0.0047387	0.00428141	0.271032
cg27184673	-0.0237946	0.0209394	0.258524
cg27184729	0.00127173	0.0109067	0.907411
cg27184779	0.00311261	0.00963262	0.74727
cg27184806	0.00315467	0.012282	0.79782
cg27184860	-0.0043768	0.00538004	0.417849
cg27184874	0.00105856	0.0114693	0.926648
cg27184903	0.0002523	0.00696783	0.971188
cg27185063	-0.00160322	0.00268869	0.552334
cg27185128	0.00265603	0.00163833	0.108127
cg27185131	9.41204e-05	0.00388654	0.980728
cg27185138	-0.000551043	0.00137608	0.689684
cg27185152	-0.00860166	0.014037	0.541408
cg27185158	0.00208726	0.011095	0.851159
cg27185183	-0.00908587	0.00615936	0.143318
cg27185267	-0.0159533	0.0157381	0.313183
cg27185298	0.0132783	0.0120365	0.272602
cg27185377	-0.00179964	0.0030804	0.560386
cg27185399	-0.00542798	0.00526811	0.305332
cg27185466	0.000757112	0.0064206	0.906368
cg27185501	-0.0104341	0.0146185	0.477041
cg27185504	0.00358159	0.00592199	0.546685
cg27185510	0.0103352	0.00984832	0.296507
cg27185512	-0.00125288	0.00723738	0.862913
cg27185521	-0.000563262	0.00262733	0.830683
cg27185623	-0.00141234	0.00465026	0.761979
cg27185684	0.00572614	0.00437379	0.193469
cg27185726	-0.00367647	0.00532494	0.491527
cg27185772	0.00226692	0.00154858	0.146366
cg27185793	-0.0222369	0.0125874	0.0803465
cg27185819	0.000319288	0.00394403	0.93564
cg27185838	-0.00457558	0.00466299	0.328836
cg27185933	0.000430954	0.00572331	0.940128
cg27185976	0.000801504	0.00664205	0.904194
cg27185978	-0.0203848	0.0174526	0.245581
cg27185993	-0.000421322	0.00520941	0.935701
cg27185997	-0.00151142	0.012578	0.904595
cg27186011	0.000934752	0.00121295	0.442737
cg27186013	-0.0256762	0.0225512	0.257601
cg27186058	0.000217538	0.00467425	0.962973
cg27186062	-0.000118717	0.00853779	0.988934
cg27186103	0.00893302	0.0179115	0.619063
cg27186133	-0.000299267	0.00208786	0.886313
cg27186198	-0.00277578	0.0092989	0.765936
cg27186231	-0.0160787	0.00861214	0.0648344
cg27186250	0.00420312	0.00452652	0.355356
cg27186271	-0.00215448	0.00382434	0.57445
cg27186280	-0.00209244	0.00410024	0.610951
cg27186318	-0.00237872	0.012601	0.850655
cg27186323	0.00484919	0.0179968	0.78814
cg27186406	-0.00819723	0.00863078	0.34452
cg27186420	0.00164978	0.00653036	0.801071
cg27186436	0.0196628	0.0264333	0.458703
cg27186519	0.00787336	0.0111447	0.481541
cg27186528	0.000997984	0.0079992	0.900964
cg27186552	-0.00120001	0.0218337	0.956279
cg27186713	0.0104342	0.00681928	0.129148
cg27186726	0.00415567	0.0102295	0.685431
cg27186774	0.000636653	0.00167592	0.704838
cg27186776	-0.000663571	0.00169823	0.696818
cg27186851	0.00389215	0.00575264	0.500231
cg27186877	-0.016868	0.0157851	0.287823
cg27186878	0.000782715	0.00179172	0.663161
cg27187013	0.00106288	0.00419445	0.800477
cg27187037	0.00731859	0.0167325	0.662774
cg27187215	-0.0117375	0.008696	0.180141
cg27187222	0.00627143	0.00629595	0.321603
cg27187252	0.00273241	0.00979932	0.780946
cg27187276	-0.00579808	0.004342	0.184794
cg27187350	-0.0116184	0.01478	0.433674
cg27187365	0.00390959	0.00143355	0.00754469
cg27187375	0.00449308	0.00816524	0.583361
cg27187541	-0.00376782	0.0112353	0.738058
cg27187549	-0.00447638	0.0128086	0.727463
cg27187555	0.0127172	0.00752656	0.0942106
cg27187572	-0.0136651	0.0135536	0.315779
cg27187580	-0.0126538	0.063648	0.842816
cg27187669	0.000314859	0.00873167	0.971307
cg27187671	0.00230975	0.00406983	0.571626
cg27187697	0.00327733	0.00551239	0.553494
cg27187704	-0.00468468	0.0117165	0.690129
cg27187788	0.000604973	0.00420569	0.885911
cg27187798	0.0190341	0.0117611	0.108726
cg27187848	0.00656902	0.0109174	0.548735
cg27187881	-0.00437411	0.00587985	0.458673
cg27187909	0.00801865	0.00907033	0.378788
cg27188001	0.00498416	0.00546434	0.363897
cg27188026	-0.0109543	0.00819856	0.184542
cg27188050	-5.04654e-05	0.00672614	0.994029
cg27188056	-0.0181898	0.0190308	0.341474
cg27188079	0.0027911	0.0132814	0.833977
cg27188089	0.00485998	0.0101526	0.633202
cg27188090	0.00508131	0.00459663	0.271621
cg27188115	0.000583457	0.00138708	0.674922
cg27188155	-0.00337423	0.00905629	0.710247
cg27188243	-0.00288684	0.00992442	0.771744
cg27188282	0.000137578	0.00762856	0.985647
cg27188340	0.0216303	0.0257906	0.403645
cg27188358	-0.00055846	0.00871484	0.949033
cg27188372	0.00325742	0.00497015	0.513717
cg27188447	0.00274111	0.00203447	0.180917
cg27188468	0.00319037	0.013005	0.806713
cg27188491	-0.00302118	0.00402801	0.45499
cg27188589	0.0178127	0.0139549	0.204756
cg27188664	-0.0120979	0.017397	0.488419
cg27188696	-0.0273288	0.0175536	0.122659
cg27188703	-0.000753195	0.00257373	0.770398
cg27188728	0.00157867	0.00754869	0.834771
cg27188807	0.00134062	0.00863358	0.876914
cg27188818	0.0102994	0.00709894	0.149955
cg27188827	-0.00225073	0.0121143	0.852985
cg27188834	-0.00493964	0.0139885	0.724741
cg27188850	0.00705964	0.00783149	0.369519
cg27188891	0.0231575	0.0111979	0.041219
cg27188968	0.0120787	0.0237298	0.611868
cg27188984	0.0187014	0.0143249	0.194712
cg27188994	-0.0151448	0.0119006	0.20611
cg27189087	0.00102481	0.00258852	0.693016
cg27189155	0.00624876	0.00559467	0.266708
cg27189187	0.00841238	0.00763535	0.273207
cg27189341	0.00254426	0.00647424	0.695169
cg27189374	0.000901255	0.00896104	0.920089
cg27189395	0.00743599	0.0138606	0.592815
cg27189424	0.0108007	0.0145797	0.46055
cg27189465	0.00375807	0.0158391	0.812936
cg27189481	-0.00426733	0.00459522	0.355309
cg27189533	0.00287799	0.0078411	0.714365
cg27189539	0.00114379	0.00139828	0.415301
cg27189554	0.00852638	0.00720208	0.239268
cg27189623	0.000116878	0.00522927	0.982213
cg27189678	-0.0227559	0.0221367	0.306444
cg27189723	-0.00601845	0.00743435	0.420123
cg27189784	0.00612889	0.0134073	0.64857
cg27189803	0.00962576	0.0164895	0.560702
cg27189814	-0.0190499	0.014945	0.205379
cg27189822	-0.0116411	0.0091854	0.207975
cg27189824	0.00397296	0.00960898	0.680152
cg27189973	-0.00474804	0.00470482	0.315321
cg27189986	0.00464276	0.0105535	0.66094
cg27190014	-0.00901695	0.00846804	0.289521
cg27190024	-0.0200246	0.0079345	0.013186
cg27190034	-0.00500002	0.0100825	0.621044
cg27190087	-0.000945426	0.00384581	0.806316
cg27190138	0.000289696	0.0100929	0.977159
cg27190145	0.00879182	0.0177371	0.621213
cg27190206	-0.00179777	0.00182527	0.327034
cg27190240	0.00696491	0.0102778	0.499547
cg27190366	0.000672827	0.00114869	0.559372
cg27190398	0.00497193	0.00916965	0.588876
cg27190404	0.000374461	0.0041131	0.927642
cg27190410	0.00505013	0.0106121	0.635195
cg27190490	0.00164558	0.0103147	0.873567
cg27190647	-0.000413269	0.00180007	0.818883
cg27190650	0.00232509	0.00766515	0.762267
cg27190654	0.00660526	0.013111	0.615514
cg27190775	0.00702507	0.00339102	0.0408705
cg27190839	0.00216493	0.00741166	0.770817
cg27190843	-0.0112478	0.00605589	0.066206
cg27190859	-0.000552152	0.00285675	0.847132
cg27190913	0.00518337	0.00491808	0.29445
cg27190943	0.00807572	0.00346742	0.0218695
cg27190946	-0.00265986	0.00340936	0.437137
cg27190967	0.00702678	0.0107587	0.515175
cg27191019	0.00147829	0.00175049	0.400406
cg27191081	-0.0221093	0.0113535	0.0542973
cg27191184	-0.00427863	0.00661809	0.519433
cg27191207	-0.00697916	0.00474564	0.144526
cg27191257	0.00119616	0.00831806	0.885946
cg27191320	0.016935	0.0247664	0.495691
cg27191457	0.00198393	0.00956671	0.836136
cg27191463	-0.000710702	0.00599992	0.905947
cg27191499	-0.0268207	0.0166975	0.111368
cg27191517	0.00126235	0.00126049	0.319012
cg27191520	0.00306526	0.00569999	0.591934
cg27191554	-0.000574268	0.00213606	0.788603
cg27191564	-0.0198414	0.0153709	0.199735
cg27191600	-0.00416052	0.0121865	0.733515
cg27191606	-0.00367916	0.00789576	0.642253
cg27191700	-0.00738508	0.00811007	0.364693
cg27191765	-0.00330367	0.00625622	0.598626
cg27191772	-0.00887974	0.015324	0.563577
cg27191786	-0.0273597	0.0221329	0.219296
cg27191795	-0.00131879	0.00621331	0.832342
cg27191834	-0.000707796	0.00176589	0.689411
cg27191852	-0.0156187	0.00957607	0.106034
cg27191903	-0.0088489	0.00710119	0.215634
cg27191921	-0.0162318	0.0125587	0.19917
cg27192012	0.00400662	0.0133999	0.765558
cg27192018	0.00331372	0.0100067	0.741223
cg27192049	0.00296205	0.00451367	0.513177
cg27192138	-0.00174013	0.00576348	0.763338
cg27192248	-0.0267985	0.0201213	0.185938
cg27192313	-0.0197541	0.017112	0.251089
cg27192418	-0.0035972	0.0070945	0.613243
cg27192597	0.000275975	0.00176621	0.876149
cg27192602	3.12372e-05	0.0060228	0.995872
cg27192620	-0.014035	0.0111473	0.210944
cg27192625	-0.0166305	0.0125282	0.187385
cg27192708	0.000766626	0.0102293	0.940409
cg27192733	0.00179441	0.0167683	0.914994
cg27192779	-0.00356405	0.00448977	0.429183
cg27192813	-0.018725	0.0140152	0.184567
cg27192826	-0.00346737	0.0121997	0.776832
cg27192854	0.00301313	0.010094	0.765935
cg27192892	-0.00422003	0.00513124	0.412795
cg27192902	0.00409813	0.00233815	0.0827144
cg27192915	0.000863483	0.0084794	0.919093
cg27192986	0.000262635	0.00409238	0.948958
cg27192990	0.00786765	0.00389953	0.0463132
cg27193005	0.0162527	0.00976404	0.0991335
cg27193021	0.00292836	0.00198473	0.143235
cg27193031	0.0049145	0.00394801	0.216114
cg27193080	0.0152599	0.014567	0.297364
cg27193204	-0.00199904	0.00468885	0.670776
cg27193335	0.000737228	0.00131744	0.57701
cg27193366	-0.0021524	0.00327134	0.512078
cg27193370	-0.000393649	0.00523427	0.940201
cg27193377	-0.000690515	0.0012337	0.57693
cg27193471	0.00198317	0.00176274	0.263262
cg27193519	0.000359076	0.0151559	0.981145
cg27193641	0.00252456	0.010122	0.803552
cg27193655	0.000241872	0.00437819	0.956054
cg27193691	0.000667015	0.00249214	0.789522
cg27193704	-0.0025582	0.00160233	0.11352
cg27193726	-0.0174892	0.00973851	0.075534
cg27193733	-0.00432529	0.00727449	0.553466
cg27193735	0.00261713	0.0183033	0.886588
cg27193795	-8.58351e-05	0.0018994	0.964045
cg27193829	0.00102538	0.00219985	0.642148
cg27193858	-0.0155805	0.0103235	0.134395
cg27193969	0.00862194	0.00745746	0.250375
cg27194047	-8.22662e-05	0.0056488	0.988409
cg27194049	0.00121325	0.00496092	0.807297
cg27194081	0.00167641	0.00272168	0.539328
cg27194084	0.00178101	0.00256785	0.489554
cg27194152	-0.00328832	0.00943598	0.728207
cg27194164	0.00178699	0.00282174	0.527988
cg27194173	0.00244398	0.00550505	0.658036
cg27194182	-0.00671446	0.00911557	0.463095
cg27194187	0.000746684	0.00193611	0.700567
cg27194209	0.00212347	0.0102345	0.836055
cg27194211	0.00822648	0.0081482	0.315121
cg27194219	-0.0199585	0.0142972	0.165812
cg27194229	0.0147944	0.0181284	0.416391
cg27194467	0.0031193	0.00314311	0.323386
cg27194614	0.00122346	0.00126124	0.334365
cg27194676	-0.000237334	0.00263251	0.928344
cg27194921	0.00181539	0.00272079	0.506163
cg27194966	-0.00187455	0.00231796	0.420604
cg27194998	0.00329601	0.00386969	0.396387
cg27195001	0.00107132	0.00642264	0.867861
cg27195108	0.00175832	0.00400121	0.661286
cg27195131	-0.0156915	0.021984	0.477032
cg27195137	-0.0071846	0.0187771	0.70281
cg27195146	-0.00837495	0.0129883	0.520528
cg27195224	0.00979358	0.0098527	0.322622
cg27195238	0.000611095	0.00126338	0.629658
cg27195274	-0.0020765	0.0021517	0.336845
cg27195301	0.000420626	0.00896422	0.962668
cg27195304	0.00447499	0.0102449	0.663198
cg27195326	0.0153209	0.00971606	0.117986
cg27195337	-0.000979374	0.0116951	0.933429
cg27195402	-0.00413628	0.00615546	0.503153
cg27195421	0.000982064	0.00462626	0.83232
cg27195676	0.00500362	0.0104947	0.634561
cg27195719	0.010197	0.00652804	0.12144
cg27195759	0.00706936	0.0121154	0.560867
cg27195771	0.00565793	0.012138	0.642134
cg27195778	0.0182938	0.0272246	0.503161
cg27195914	-0.0095652	0.0107423	0.375375
cg27195917	-0.00103595	0.00182953	0.572499
cg27195956	0.0219683	0.011562	0.0603076
cg27196102	0.000156933	0.00152125	0.918042
cg27196128	0.0243572	0.0241901	0.31641
cg27196129	-0.00188708	0.00124932	0.134073
cg27196158	0.0104177	0.008115	0.202195
cg27196194	0.000736987	0.00117823	0.533064
cg27196273	-0.00270985	0.00647627	0.676532
cg27196326	0.00749074	0.0117019	0.523553
cg27196330	0.00993603	0.0116501	0.395771
cg27196396	0.0156361	0.0115468	0.17874
cg27196442	-0.00250191	0.0161544	0.877232
cg27196467	-0.00246817	0.00862301	0.775294
cg27196496	-0.00104238	0.011302	0.926701
cg27196522	0.000127298	0.00434289	0.976674
cg27196538	0.00732261	0.00424388	0.0875354
cg27196602	-0.00142722	0.0142089	0.920192
cg27196659	-0.000352355	0.00170125	0.836341
cg27196691	0.00277644	0.00200118	0.168403
cg27196715	-0.00853372	0.0138846	0.540205
cg27196775	-0.0229717	0.0173044	0.187364
cg27196808	0.0058539	0.00540266	0.281183
cg27196815	-0.00101334	0.00198766	0.611305
cg27196842	-0.00887577	0.00751902	0.240624
cg27196880	-0.0159461	0.015027	0.291172
cg27196911	0.0109022	0.00837311	0.19589
cg27196925	0.00250515	0.00645036	0.698565
cg27196940	-0.00235574	0.00236473	0.321559
cg27196954	0.0256293	0.0185883	0.171037
cg27196974	0.0129262	0.0190377	0.498719
cg27196999	-0.00288671	0.00750256	0.70123
cg27197021	-0.00199251	0.00390458	0.610966
cg27197088	-0.0203526	0.0116059	0.0825554
cg27197115	0.00590582	0.0132759	0.657387
cg27197156	-0.00169019	0.00536855	0.753545
cg27197186	0.00494822	0.00402558	0.221883
cg27197209	-0.00382601	0.00514174	0.458556
cg27197229	0.00683087	0.00761662	0.37196
cg27197273	0.00382571	0.00434637	0.380857
cg27197276	0.000537834	0.00529141	0.919244
cg27197417	-0.00664139	0.015291	0.664982
cg27197503	-0.00174752	0.00656582	0.790668
cg27197504	0.0018753	0.00163142	0.253096
cg27197524	-0.00570144	0.00982022	0.562828
cg27197602	0.00129742	0.00702276	0.853804
cg27197639	-0.00245929	0.00641161	0.702112
cg27197643	0.00854685	0.00641646	0.185882
cg27197651	0.0339966	0.0182453	0.065354
cg27197744	0.00262866	0.00169852	0.124874
cg27197785	0.0216128	0.0188552	0.254425
cg27197835	0.00399308	0.00396521	0.316352
cg27197968	0.00598501	0.00516933	0.249706
cg27198013	0.00375381	0.00500117	0.454664
cg27198039	0.00284395	0.0106621	0.790222
cg27198040	0.0072529	0.0144408	0.616595
cg27198054	0.0145341	0.00795509	0.0706791
cg27198071	-0.00152164	0.00496639	0.759946
cg27198244	-0.000285796	0.0119182	0.980916
cg27198338	-0.000932308	0.00447433	0.835365
cg27198435	0.00694	0.00493952	0.163122
cg27198485	-0.00305494	0.00261573	0.24562
cg27198497	-0.0016589	0.0118407	0.888862
cg27198553	-0.00381559	0.0049519	0.442803
cg27198580	0.010179	0.0149467	0.497435
cg27198632	0.00169849	0.00729176	0.81629
cg27198652	0.00632719	0.0049822	0.207047
cg27198675	0.0058655	0.00360102	0.106493
cg27198679	0.00175692	0.00951121	0.853822
cg27198696	-0.00952188	0.0144282	0.510804
cg27198824	0.00693703	0.00503924	0.17171
cg27198843	-0.00173359	0.00475543	0.716218
cg27198997	0.0137339	0.00600628	0.024328
cg27199005	0.00739362	0.00434855	0.0921919
cg27199019	-0.000635248	0.00413252	0.878141
cg27199022	-0.00273752	0.0027437	0.32081
cg27199023	-0.000250406	0.00123879	0.84022
cg27199039	0.000274826	0.00528224	0.95861
cg27199099	-0.00628885	0.0100688	0.533666
cg27199124	-0.00293879	0.00619583	0.636307
cg27199172	0.00011808	0.00123542	0.924046
cg27199197	-0.00990191	0.0108247	0.362523
cg27199295	-0.00102718	0.00432626	0.81281
cg27199311	-0.000430124	0.00351343	0.90281
cg27199401	0.000731199	0.0108293	0.946302
cg27199414	0.000644478	0.00584657	0.912446
cg27199494	0.00147193	0.00473003	0.756305
cg27199522	-0.00221906	0.0014208	0.121486
cg27199523	-0.000483461	0.00233737	0.836555
cg27199550	0.0102261	0.0087053	0.242904
cg27199597	0.0041887	0.00446631	0.350585
cg27199599	0.0195368	0.0226665	0.390793
cg27199647	-0.024598	0.0135903	0.0733057
cg27199697	-0.0221894	0.0179908	0.220328
cg27199715	-0.000128792	0.00331177	0.969056
cg27199725	0.0270347	0.0201583	0.18292
cg27199811	0.00127241	0.00479146	0.791126
cg27199820	0.00180831	0.00288988	0.532912
cg27199827	-0.0130404	0.0129216	0.315319
cg27199850	0.00265036	0.00475399	0.57843
cg27199872	-0.00218548	0.00283011	0.441801
cg27199889	0.00152981	0.00112748	0.177887
cg27199976	-0.0236189	0.010939	0.0332295
cg27199980	0.0139065	0.00913667	0.131151
cg27200006	-0.0275338	0.015001	0.0694086
cg27200044	0.00079354	0.00573118	0.890155
cg27200113	-0.00319188	0.00249774	0.20424
cg27200158	-0.00360575	0.0154056	0.815421
cg27200190	-0.000225298	0.00126136	0.858601
cg27200236	-0.00888417	0.0123819	0.47473
cg27200242	0.00652319	0.00651337	0.318999
cg27200257	0.0428335	0.0233888	0.0700226
cg27200267	-0.00515731	0.0103099	0.618011
cg27200306	-0.0142083	0.00601929	0.0201924
cg27200315	-0.00484494	0.0133308	0.717043
cg27200388	0.00324036	0.0109013	0.766896
cg27200406	0.000828895	0.00913955	0.927918
cg27200429	-0.00153385	0.0102923	0.881831
cg27200466	-0.00601353	0.0102912	0.56031
cg27200564	0.0104178	0.0114288	0.364205
cg27200604	-0.00324729	0.00432133	0.454144
cg27200630	-0.0176511	0.018492	0.342118
cg27200638	0.00993198	0.00900636	0.272772
cg27200662	0.0106243	0.00874596	0.227314
cg27200670	0.0148642	0.0221702	0.504113
cg27200714	0.00120977	0.0234322	0.958928
cg27200730	-0.00293636	0.00494116	0.553677
cg27200824	0.000494115	0.00271448	0.855928
cg27200833	0.00234156	0.00661789	0.724217
cg27200853	-0.0161967	0.0192398	0.401892
cg27200869	-0.0109708	0.00988092	0.269534
cg27200895	-0.0143949	0.0183072	0.433554
cg27200918	0.016439	0.00476074	0.000814074
cg27200949	-0.0108187	0.0163653	0.510085
cg27200989	-0.0208955	0.0142234	0.144948
cg27201107	0.00194812	0.00307627	0.528
cg27201174	-0.00589893	0.00606976	0.333467
cg27201202	-0.00371141	0.00421334	0.380499
cg27201203	-0.00377049	0.0052754	0.476441
cg27201297	0.000575588	0.00130753	0.660735
cg27201301	-0.00306009	0.00614984	0.619867
cg27201332	-0.00462533	0.00566682	0.416318
cg27201416	-0.00744855	0.00870319	0.394132
cg27201457	0.000162507	0.00482589	0.973204
cg27201516	0.00818631	0.00894749	0.362431
cg27201534	-0.00598904	0.00911391	0.512606
cg27201557	-0.000833023	0.0185677	0.964305
cg27201625	-0.0102854	0.013165	0.436488
cg27201627	-0.0075388	0.00630239	0.234455
cg27201670	-0.0132424	0.00670108	0.0508909
cg27201673	-0.0033817	0.00894898	0.706315
cg27201679	-0.00371972	0.00769706	0.629964
cg27201750	-0.0112892	0.00617367	0.0704403
cg27201767	0.00332482	0.0113918	0.770998
cg27201775	-0.000672498	0.0024207	0.781731
cg27201802	-0.0157135	0.0111894	0.163325
cg27201837	-0.00118497	0.0128504	0.926714
cg27201843	-0.00811182	0.0115911	0.485658
cg27201871	0.000598746	0.000821825	0.467975
cg27201889	-0.016753	0.00815289	0.0425
cg27201914	-0.000317454	0.00677557	0.962724
cg27201940	0.00458496	0.00902997	0.612748
cg27201997	0.000700105	0.00316436	0.825351
cg27202003	-0.00546575	0.00381878	0.155468
cg27202075	-0.000146221	0.00685971	0.983036
cg27202196	0.000256515	0.00506306	0.959694
cg27202210	-0.00150671	0.00183173	0.412714
cg27202236	-0.00356206	0.00950008	0.708492
cg27202466	0.00103366	0.00165914	0.534696
cg27202475	-0.00364079	0.0122054	0.766098
cg27202622	3.13385e-05	0.0058629	0.995746
cg27202641	-0.00039806	0.00677428	0.95326
cg27202646	0.00875549	0.00475612	0.0686029
cg27202708	0.00493211	0.00951981	0.605541
cg27202913	0.0269505	0.0137726	0.0531579
cg27203090	0.000191255	0.00102	0.851645
cg27203184	-0.000901927	0.0166905	0.957012
cg27203200	0.000126438	0.00152276	0.933992
cg27203244	-0.00532014	0.00353594	0.135581
cg27203261	0.00431449	0.00613643	0.483631
cg27203309	0.00650088	0.0129936	0.617953
cg27203351	0.00641635	0.00629178	0.310284
cg27203412	0.0108064	0.0108908	0.323471
cg27203437	-0.00339742	0.00339905	0.319955
cg27203440	0.00909112	0.0135388	0.50346
cg27203558	-0.000195622	0.00136806	0.886584
cg27203560	-0.0106035	0.0164428	0.520487
cg27203568	0.0271577	0.0274837	0.32547
cg27203599	-0.0016741	0.00243645	0.493605
cg27203626	0.00557067	0.0042137	0.189171
cg27203641	0.0121666	0.00508862	0.0186762
cg27203645	-0.0308883	0.0203383	0.131987
cg27203719	0.0118326	0.0182713	0.518725
cg27203895	0.0184899	0.0210083	0.380903
cg27203917	-0.0031919	0.0033419	0.341822
cg27203924	-0.00128382	0.00705611	0.855995
cg27203961	-0.00148919	0.0111297	0.893827
cg27203983	-0.0174911	0.00924591	0.0614154
cg27204107	-0.000368067	0.00621336	0.952881
cg27204163	0.000153777	0.00167502	0.927036
cg27204197	0.00692948	0.0119512	0.563344
cg27204205	0.00431478	0.00485345	0.376129
cg27204212	0.0133307	0.0100295	0.186822
cg27204261	0.000735985	0.00506926	0.884856
cg27204262	0.00038164	0.00405927	0.925284
cg27204294	-0.0169473	0.019692	0.391508
cg27204356	-0.00491677	0.00436026	0.262175
cg27204405	-0.00178155	0.0102345	0.86216
cg27204432	0.0156373	0.0078551	0.0492413
cg27204474	-0.024326	0.0116975	0.0401209
cg27204523	-0.00304939	0.00904604	0.736751
cg27204535	0.00631299	0.0121692	0.605069
cg27204616	-0.016232	0.013521	0.232779
cg27204641	-0.00963836	0.0149641	0.520986
cg27204671	-0.00530432	0.00478556	0.270348
cg27204685	-0.007107	0.0124461	0.569265
cg27204739	-0.000673812	0.00198068	0.734425
cg27204776	-0.000634335	0.000880055	0.47272
cg27204898	0.00554678	0.00496155	0.266265
cg27204977	0.0293702	0.0196569	0.138288
cg27204991	-0.0132176	0.0189681	0.487524
cg27204993	0.00494758	0.00707402	0.485925
cg27205016	0.0137364	0.0200149	0.494107
cg27205159	0.000878334	0.00379179	0.81729
cg27205259	0.00796653	0.00793966	0.318097
cg27205301	0.00223872	0.00840141	0.790427
cg27205326	0.00209345	0.00697969	0.76485
cg27205339	0.00831848	0.0146779	0.572165
cg27205483	0.00825184	0.0164562	0.617161
cg27205487	0.000753538	0.0106968	0.94398
cg27205559	-0.000990601	0.00346228	0.775384
cg27205609	0.0060774	0.00682327	0.375235
cg27205687	0.000203401	0.0038197	0.957639
cg27205688	0.000829248	0.00403748	0.837687
cg27205740	0.00101089	0.00484966	0.835305
cg27205771	0.00413015	0.00633712	0.516064
cg27205791	-0.000119346	0.00123126	0.922976
cg27205798	-0.00084596	0.0118907	0.943425
cg27205858	0.00265502	0.00906033	0.7701
cg27205898	0.00379362	0.00784536	0.629763
cg27205902	-0.00438063	0.0122449	0.721284
cg27205904	-0.000943668	0.0147644	0.949166
cg27205928	-0.00104826	0.00529206	0.843383
cg27205938	-0.000715815	0.00160832	0.657231
cg27206026	0.0039837	0.0078878	0.614637
cg27206140	0.00916478	0.00758548	0.22982
cg27206196	0.000944521	0.00732234	0.897623
cg27206232	0.00399801	0.0159333	0.802389
cg27206321	0.00928057	0.00605594	0.128563
cg27206345	-0.000838215	0.00128007	0.514087
cg27206367	-0.00506908	0.00652495	0.439065
cg27206379	0.0121794	0.0049324	0.0152339
cg27206407	0.00315334	0.00373994	0.401155
cg27206421	-0.00290087	0.00314559	0.358642
cg27206522	-0.006316	0.00932444	0.499742
cg27206599	-0.00611028	0.010674	0.568306
cg27206603	0.00227192	0.00728292	0.755726
cg27206665	0.00190844	0.0227551	0.933329
cg27206674	-0.00102519	0.00494207	0.836087
cg27206735	-0.00434168	0.010241	0.672511
cg27206863	-0.00901435	0.00511419	0.0810205
cg27206867	0.00676166	0.013282	0.611815
cg27206903	0.00265436	0.0074853	0.723628
cg27206926	-9.0263e-05	0.00197915	0.963715
cg27206965	-0.00144621	0.00198369	0.467676
cg27207041	-0.000883367	0.00130409	0.499727
cg27207110	-0.00588073	0.00520583	0.261329
cg27207144	0.00239372	0.00420584	0.570537
cg27207274	-0.00290823	0.00173633	0.097073
cg27207308	-0.00127769	0.00196363	0.516747
cg27207342	-0.00793404	0.0111203	0.477214
cg27207344	0.00245326	0.0084039	0.770953
cg27207358	-0.00575448	0.010805	0.595508
cg27207403	-0.00467379	0.00804496	0.562576
cg27207430	0.00204575	0.00162318	0.210481
cg27207452	-0.00224505	0.00244667	0.361038
cg27207470	-0.00813122	0.00525657	0.125054
cg27207486	0.00601094	0.0149272	0.688041
cg27207500	0.00148408	0.00417795	0.723174
cg27207514	0.00551801	0.00451613	0.224639
cg27207616	0.000283069	0.00430787	0.94774
cg27207681	-0.0200712	0.0168487	0.236371
cg27207756	-0.000160796	0.0131831	0.990293
cg27207776	-0.000410494	0.00815424	0.959951
cg27207796	0.00133974	0.00126752	0.293068
cg27207809	-0.00771143	0.0134432	0.567504
cg27207865	0.00744986	0.0108646	0.494487
cg27207881	-0.00373235	0.00575665	0.518242
cg27207907	-0.00338423	0.0020184	0.0967262
cg27207911	-0.00118417	0.00354639	0.739148
cg27207920	0.0257957	0.009686	0.00902248
cg27207932	-0.0100622	0.00751901	0.183855
cg27208012	-0.000905232	0.00370102	0.807275
cg27208017	0.00306434	0.00413165	0.460023
cg27208052	-0.00650646	0.0122531	0.596593
cg27208079	-0.0133449	0.0119115	0.265256
cg27208130	-0.00763465	0.00842048	0.366757
cg27208133	0.00588018	0.0153149	0.70183
cg27208169	0.00688345	0.0133435	0.607088
cg27208212	0.00475412	0.0128714	0.712644
cg27208248	-0.00282342	0.00820659	0.731536
cg27208256	0.00128697	0.010042	0.898281
cg27208307	-0.0146517	0.0145235	0.315493
cg27208362	0.0141985	0.0110715	0.202655
cg27208467	0.00522818	0.0111927	0.64144
cg27208514	-0.00964116	0.0243218	0.692655
cg27208573	-0.00428107	0.00504593	0.398231
cg27208725	-0.00803847	0.0119288	0.50195
cg27208865	-0.0022815	0.00498781	0.648364
cg27208903	0.016354	0.00962974	0.0925637
cg27208925	-0.0150144	0.0178503	0.402282
cg27209069	-0.015495	0.0140641	0.273219
cg27209080	0.0108033	0.0145992	0.461039
cg27209087	-0.00592275	0.00916444	0.519581
cg27209094	0.00184585	0.00397627	0.643502
cg27209108	0.00043293	0.00402439	0.914547
cg27209110	0.00100048	0.00186768	0.593369
cg27209130	0.00107792	0.0011418	0.347421
cg27209154	0.00529218	0.00464687	0.257479
cg27209175	-0.00580685	0.00745442	0.437831
cg27209265	0.00423427	0.00268649	0.118154
cg27209278	0.000256227	0.00152877	0.867234
cg27209387	-0.0182867	0.00917299	0.0489269
cg27209389	-0.00716026	0.0150198	0.634601
cg27209395	-0.00816666	0.00497906	0.104105
cg27209457	0.00372858	0.0018595	0.0476495
cg27209464	-0.00390255	0.00589786	0.509693
cg27209571	-0.00508118	0.0110763	0.647413
cg27209578	-0.00377657	0.00396179	0.342763
cg27209610	0.0330438	0.0253642	0.195644
cg27209641	-0.0106302	0.0171655	0.53714
cg27209661	0.0107519	0.013125	0.414622
cg27209679	-0.0016301	0.00349754	0.642177
cg27209692	0.0167734	0.0116724	0.153835
cg27209722	0.00605494	0.00824277	0.464317
cg27209729	0.0107442	0.0146652	0.465497
cg27209741	-0.0255207	0.013152	0.0551417
cg27209816	-0.000341717	0.00308702	0.91208
cg27209861	0.0210542	0.0180837	0.247085
cg27209881	-0.0216008	0.0176709	0.224432
cg27209953	-0.00316306	0.00262479	0.231019
cg27209964	-0.00642176	0.00730767	0.381633
cg27209972	-0.0124478	0.0131261	0.345249
cg27209983	-0.00298382	0.00177642	0.0961398
cg27209993	0.00722207	0.00903026	0.425744
cg27209994	-0.00173592	0.00220296	0.432564
cg27210136	-0.00584589	0.0142683	0.682894
cg27210282	0.00536448	0.00415362	0.199501
cg27210286	0.0165788	0.00842734	0.051923
cg27210354	0.000883858	0.00392311	0.82221
cg27210390	0.00425361	0.0115903	0.714396
cg27210415	0.00331767	0.00447154	0.459855
cg27210490	0.00112926	0.0118529	0.924289
cg27210536	0.00465902	0.0116795	0.690814
cg27210565	-0.000161951	0.00864735	0.985095
cg27210576	-0.00725047	0.0134545	0.591161
cg27210657	-0.00990685	0.0121987	0.418648
cg27210667	0.00311947	0.00258176	0.229793
cg27210764	-2.99897e-05	0.0077393	0.996916
cg27210766	-0.000596358	0.00118522	0.615957
cg27210813	0.000810584	0.00858531	0.924968
cg27210818	0.0172017	0.00701959	0.0160015
cg27210852	0.000726198	0.00112867	0.521432
cg27210919	0.00705882	0.0126755	0.578849
cg27210985	0.00315708	0.00947482	0.739676
cg27210998	-0.0204826	0.0178873	0.254903
cg27211071	-0.00854525	0.0166139	0.608147
cg27211088	-0.00476703	0.00670805	0.47896
cg27211136	-0.00225027	0.00217909	0.304252
cg27211158	0.0131087	0.00952816	0.171963
cg27211160	0.00108036	0.00216836	0.61941
cg27211179	0.000864835	0.0101438	0.932227
cg27211204	-0.000578482	0.00147711	0.696164
cg27211286	-0.00333075	0.00371923	0.372645
cg27211295	-0.0247598	0.0203457	0.226487
cg27211345	0.000114699	0.00210624	0.95668
cg27211402	0.00161173	0.00204895	0.433369
cg27211438	-0.00347477	0.00821265	0.673131
cg27211439	-0.0011053	0.00552286	0.841784
cg27211444	-0.00155452	0.00402451	0.700123
cg27211522	0.0137253	0.0154868	0.377603
cg27211533	0.00489594	0.00422779	0.249607
cg27211576	-0.00144292	0.00857467	0.866705
cg27211582	0.000882359	0.00401297	0.826415
cg27211696	-0.0268434	0.0140764	0.0593942
cg27211774	-0.00772357	0.0213531	0.718335
cg27211775	0.00045989	0.010078	0.963694
cg27211781	0.000620398	0.00117225	0.597814
cg27211894	0.0029307	0.0109589	0.789693
cg27211899	0.00459094	0.00806474	0.570456
cg27211935	0.00450672	0.00539101	0.405165
cg27212023	-0.00246197	0.0154753	0.873918
cg27212048	-0.00355564	0.00884299	0.688479
cg27212099	0.000669431	0.00134002	0.618476
cg27212156	-0.0234864	0.0177792	0.189514
cg27212190	0.00174217	0.00537499	0.74652
cg27212193	0.017125	0.01379	0.217199
cg27212213	0.00121132	0.0171853	0.943948
cg27212232	0.00334617	0.00690436	0.628988
cg27212234	0.00153085	0.00229521	0.506324
cg27212369	-0.00902931	0.00527585	0.0900997
cg27212386	-0.0154117	0.00570519	0.00811273
cg27212394	-0.00488039	0.00669333	0.467619
cg27212396	0.0126421	0.0161873	0.436654
cg27212428	-0.00158844	0.00778873	0.838814
cg27212473	0.00470301	0.00399647	0.242072
cg27212520	0.0207733	0.0163442	0.206681
cg27212541	-0.00312934	0.00266562	0.243198
cg27212548	-0.00389338	0.00909943	0.669665
cg27212576	0.00743165	0.0123583	0.548968
cg27212589	0.00844758	0.00412972	0.0434258
cg27212650	-0.0142624	0.0117809	0.228886
cg27212725	-0.00500134	0.00833522	0.549847
cg27212729	-0.0050929	0.00940322	0.589291
cg27212760	0.00640847	0.00924238	0.489679
cg27212833	-0.0132163	0.0168657	0.435116
cg27212903	-0.000810787	0.00550795	0.883268
cg27212917	0.00710724	0.0116609	0.543581
cg27212931	-0.00583292	0.0058775	0.323391
cg27212940	0.0131871	0.0159728	0.410999
cg27212977	0.00666584	0.00770052	0.388762
cg27213146	-0.00256104	0.0129076	0.843124
cg27213157	-0.000764798	0.00132521	0.56516
cg27213191	-0.00140591	0.007181	0.845178
cg27213196	0.00977405	0.00634065	0.126356
cg27213210	0.00576043	0.0100557	0.56803
cg27213222	-0.00528362	0.00348907	0.133095
cg27213226	0.00209064	0.00275396	0.449555
cg27213231	0.000844309	0.00441383	0.848688
cg27213238	-0.0044538	0.0241366	0.853976
cg27213275	0.0074101	0.00512161	0.151072
cg27213276	0.0122318	0.0272042	0.653952
cg27213336	-0.0298956	0.0157142	0.0599884
cg27213386	0.000312768	0.00399249	0.937715
cg27213416	-0.000244888	0.00926473	0.978965
cg27213509	-0.00359763	0.00348699	0.304688
cg27213533	0.00336138	0.00808212	0.678372
cg27213549	0.0179926	0.0119543	0.135445
cg27213577	0.0201019	0.0187616	0.286551
cg27213600	0.00468896	0.00549726	0.395718
cg27213733	0.00252044	0.00949952	0.791307
cg27213737	2.44162e-05	0.00413751	0.995303
cg27213772	0.00347242	0.00364842	0.343513
cg27213800	0.00381837	0.0108707	0.726138
cg27213872	-0.0180679	0.0200494	0.369664
cg27213925	0.0228881	0.0294108	0.438275
cg27213933	0.0015274	0.00116263	0.191938
cg27214009	-0.00904918	0.00702723	0.200811
cg27214030	-0.000811924	0.00254107	0.749998
cg27214047	0.00283322	0.00351163	0.421691
cg27214072	-0.00723387	0.00388015	0.0652089
cg27214170	0.00811168	0.0106843	0.44951
cg27214214	0.000751639	0.00146719	0.609573
cg27214333	-0.00293529	0.00871362	0.736927
cg27214365	0.00356964	0.00514337	0.489275
cg27214378	-0.014427	0.00790484	0.0709732
cg27214458	0.00692875	0.00456839	0.132505
cg27214602	0.00132855	0.00965281	0.890807
cg27214652	0.000397558	0.00255685	0.87675
cg27214721	-0.00130618	0.00178489	0.466005
cg27214730	-0.0145322	0.0198176	0.465093
cg27214774	0.00382426	0.0105506	0.717766
cg27214856	0.012956	0.0237256	0.586231
cg27214968	0.00619903	0.0102129	0.545238
cg27215014	0.00178864	0.0109429	0.870492
cg27215029	-0.00510211	0.0096436	0.597931
cg27215033	-0.00229418	0.0043386	0.598127
cg27215100	-0.0202227	0.0209464	0.33665
cg27215108	-0.00114102	0.00147109	0.439799
cg27215131	0.00145631	0.00492122	0.767901
cg27215140	0.0115289	0.00684664	0.0953237
cg27215159	-0.00211102	0.0102419	0.837119
cg27215185	-0.000386141	0.012208	0.97483
cg27215236	0.000349853	0.00392577	0.929167
cg27215325	-0.0022244	0.0021114	0.294644
cg27215475	-0.00138459	0.00581483	0.812281
cg27215545	0.00845857	0.0108356	0.436865
cg27215578	-0.00354208	0.00216892	0.10559
cg27215601	0.0124001	0.011455	0.281631
cg27215641	-0.00386879	0.00428001	0.368209
cg27215666	-0.00294784	0.0133321	0.825459
cg27215690	-0.00971113	0.00970412	0.319376
cg27215701	-0.00299921	0.00424111	0.481102
cg27215752	0.0124415	0.00483512	0.0115456
cg27215765	0.00320591	0.00242617	0.189387
cg27215768	0.00182319	0.00215331	0.399187
cg27215832	0.0170136	0.0230722	0.462604
cg27215847	0.00162317	0.0055503	0.77055
cg27215916	-0.00653203	0.00646498	0.314756
cg27215952	0.00740015	0.00388438	0.0596393
cg27215968	-0.000857692	0.00437956	0.845133
cg27216059	-0.000440683	0.00144665	0.761286
cg27216076	-0.0183353	0.0112136	0.105174
cg27216087	-0.0018458	0.00297278	0.536078
cg27216173	0.00507932	0.00725055	0.485215
cg27216259	0.00157413	0.0018602	0.399452
cg27216273	0.00212143	0.00983043	0.829581
cg27216355	0.00102458	0.0026954	0.704662
cg27216358	-0.00358918	0.00499909	0.474452
cg27216368	-0.00673001	0.0168746	0.690872
cg27216384	-0.0059578	0.00429465	0.168446
cg27216575	-0.00674229	0.0135771	0.620566
cg27216597	-0.000271468	0.0083338	0.974079
cg27216630	0.00088307	0.00122836	0.473879
cg27216636	0.000552308	0.00796719	0.944871
cg27216663	-0.0007989	0.00444946	0.857869
cg27216684	-0.0183069	0.0198729	0.359164
cg27216707	-0.00273445	0.00712942	0.70213
cg27216709	0.0197323	0.0104752	0.0625078
cg27216721	0.00107311	0.00968337	0.911981
cg27216779	-0.0013513	0.0079614	0.865564
cg27216780	-0.00973389	0.0109789	0.37742
cg27216788	0.00396683	0.00512701	0.440926
cg27216853	-0.0287285	0.015934	0.074405
cg27216880	-0.000266154	0.00915584	0.976867
cg27216899	0.0122596	0.0261178	0.639808
cg27216937	0.0122799	0.0141311	0.386929
cg27216954	0.00457568	0.00608625	0.453934
cg27216957	0.00392323	0.00665127	0.556624
cg27216969	-0.008815	0.0147746	0.552101
cg27216998	-0.00259007	0.00475328	0.587035
cg27217110	0.000432318	0.0024771	0.861805
cg27217148	-7.54056e-05	0.00528085	0.988636
cg27217159	0.00574409	0.00480806	0.235038
cg27217167	-0.000188223	0.00870696	0.982796
cg27217194	-0.00154146	0.00321896	0.633076
cg27217214	0.0074228	0.0158264	0.640081
cg27217218	-0.0117825	0.00659913	0.0772187
cg27217230	-0.00139074	0.00255563	0.587525
cg27217253	0.0202257	0.0104879	0.0566322
cg27217312	-0.00992133	0.007791	0.205816
cg27217343	0.000774845	0.00414379	0.852048
cg27217350	-0.00354748	0.0130708	0.786639
cg27217399	-0.0189294	0.0162149	0.245821
cg27217474	0.0200675	0.013682	0.145592
cg27217715	9.47893e-05	0.00878868	0.991416
cg27217748	0.00221568	0.00294354	0.453383
cg27217878	-0.00257066	0.00238296	0.283286
cg27217933	-0.0178568	0.0115461	0.125128
cg27217968	-0.00240192	0.00406824	0.556249
cg27218027	0.00227164	0.00999298	0.820636
cg27218041	-0.00679496	0.013099	0.605089
cg27218095	-0.00512608	0.0081883	0.532724
cg27218154	-0.00721586	0.00825824	0.384333
cg27218220	0.00364447	0.0103357	0.725124
cg27218227	-0.00398778	0.00699187	0.569722
cg27218259	0.00608276	0.0061853	0.327773
cg27218274	-0.000193144	0.00518213	0.970343
cg27218354	-0.00496047	0.0117947	0.674973
cg27218386	-0.00795056	0.0128709	0.538167
cg27218437	-0.00119889	0.00286065	0.676045
cg27218469	0.00144301	0.00391395	0.713143
cg27218484	-0.00496677	0.00543807	0.363264
cg27218500	-0.00302594	0.00854434	0.723976
cg27218535	0.00025698	0.00803687	0.974556
cg27218536	0.000944064	0.00244498	0.700225
cg27218548	0.000904857	0.00544347	0.868313
cg27218648	0.00782349	0.00573121	0.175295
cg27218685	0.00199881	0.00363312	0.583435
cg27218701	0.000581303	0.00171937	0.736003
cg27218702	-0.000716232	0.0020427	0.726604
cg27218767	0.000267158	0.0010925	0.807315
cg27218796	-0.00160618	0.0113195	0.887449
cg27218829	-0.000166997	0.00176661	0.924878
cg27218892	-0.00098607	0.00206926	0.634734
cg27218896	0.0104969	0.0182475	0.566411
cg27218978	-0.00448823	0.0212408	0.833081
cg27218993	0.0211498	0.0167773	0.210379
cg27219182	0.00549045	0.0146477	0.708579
cg27219185	-0.0123611	0.0292418	0.673407
cg27219221	0.0039621	0.00414501	0.341441
cg27219276	0.00451431	0.0176262	0.798389
cg27219287	0.0343233	0.0221008	0.123575
cg27219362	-0.0149881	0.0094284	0.115065
cg27219399	0.00580173	0.00785136	0.46167
cg27219446	0.0016926	0.00422738	0.689723
cg27219574	0.00767002	0.0067642	0.259541
cg27219598	-0.000224538	0.00178158	0.899959
cg27219643	-0.0218553	0.0170789	0.203622
cg27219654	0.00782862	0.0126335	0.536883
cg27219662	-0.00175837	0.00271755	0.519086
cg27219691	0.00566177	0.00616383	0.360543
cg27219748	-0.00406263	0.0163003	0.80369
cg27219758	-0.00485536	0.00578037	0.402927
cg27219800	-0.000184703	0.00599905	0.975499
cg27219840	-0.0178787	0.0134924	0.188161
cg27219841	-0.0164731	0.0121333	0.177623
cg27219874	0.000941278	0.00533315	0.860261
cg27219905	0.0158267	0.00805421	0.0521865
cg27219926	-0.00954053	0.0233352	0.683526
cg27219955	-0.021488	0.00828881	0.0109577
cg27219961	-0.000776107	0.00465396	0.867894
cg27219972	-0.000951247	0.0179868	0.957928
cg27219973	0.000230761	0.012219	0.98497
cg27220062	-0.00747254	0.0126834	0.557084
cg27220070	-0.0297934	0.0210476	0.160022
cg27220091	-0.00011433	0.00165721	0.945136
cg27220097	-0.00298814	0.007096	0.674584
cg27220117	-0.0100239	0.0142618	0.483781
cg27220130	0.00043583	0.00112773	0.699974
cg27220148	0.00172213	0.00400502	0.668125
cg27220299	0.00903657	0.013433	0.502681
cg27220312	-0.001795	0.00708141	0.800418
cg27220376	0.00714687	0.00439913	0.107393
cg27220401	0.00333059	0.00502472	0.508957
cg27220418	-0.0290994	0.0145841	0.0487327
cg27220466	0.0033423	0.00358811	0.353842
cg27220495	-6.61266e-05	0.00283244	0.981421
cg27220549	0.00118393	0.00330961	0.721304
cg27220598	0.0011332	0.00283677	0.6904
cg27220660	0.000453084	0.00724754	0.950277
cg27220681	-0.00705612	0.00448952	0.119182
cg27220786	-0.00194476	0.00580112	0.738147
cg27220924	0.00210712	0.0029388	0.475045
cg27220932	-0.0441592	0.0152845	0.00473655
cg27220934	-0.00209339	0.00316358	0.509677
cg27220958	0.00267467	0.0045352	0.556684
cg27220968	-0.00101221	0.00115641	0.383505
cg27220979	0.0138847	0.00509923	0.00763664
cg27220999	0.00607184	0.0129625	0.640508
cg27221050	-0.00189889	0.00487164	0.697525
cg27221053	-0.00136922	0.00490961	0.780908
cg27221067	0.0102243	0.0101511	0.316264
cg27221126	-0.000888619	0.00793646	0.911074
cg27221193	0.0227064	0.0203609	0.267438
cg27221266	0.00208754	0.00246199	0.398514
cg27221269	0.0107535	0.0140661	0.446371
cg27221334	-0.00614695	0.00399159	0.126725
cg27221338	0.000694615	0.00461914	0.88077
cg27221424	-0.012264	0.00833323	0.144244
cg27221467	-0.00221251	0.00601843	0.713931
cg27221506	-0.000357417	0.00571815	0.950285
cg27221538	0.00113114	0.00731873	0.877484
cg27221553	-0.0038028	0.00453961	0.404201
cg27221554	0.00706448	0.0113448	0.534895
cg27221631	-0.00196396	0.00739406	0.791084
cg27221674	0.0229924	0.0199765	0.252488
cg27221688	-0.000831563	0.00514022	0.871809
cg27221747	0.00826408	0.00566877	0.148022
cg27221797	-0.000274837	0.00213401	0.897783
cg27221977	0.00157684	0.0043802	0.719611
cg27221998	0.0029136	0.00431241	0.500834
cg27222147	0.000120902	0.00705739	0.986366
cg27222157	0.00315367	0.00614195	0.608759
cg27222162	-7.1129e-05	0.00873154	0.993517
cg27222172	-0.00165134	0.00156621	0.294261
cg27222205	0.0166299	0.0141451	0.242523
cg27222211	-0.00058878	0.0109502	0.957227
cg27222219	0.00243055	0.00286292	0.397922
cg27222258	0.00683434	0.00574997	0.237417
cg27222267	0.00614358	0.0045576	0.180709
cg27222301	-0.00117616	0.00140029	0.402945
cg27222317	0.00571397	0.00695258	0.413118
cg27222368	0.0112619	0.00593732	0.0607408
cg27222377	0.00253757	0.00418411	0.545572
cg27222463	-0.00792697	0.0199289	0.691653
cg27222482	0.00028588	0.00333781	0.931917
cg27222523	-0.0251921	0.0172268	0.146774
cg27222589	-0.000657327	0.00651116	0.919789
cg27222644	0.0319772	0.0176561	0.073126
cg27222667	-0.0161177	0.00857165	0.0629715
cg27222669	-0.00544805	0.0137296	0.692352
cg27222736	-0.00478625	0.0179461	0.790249
cg27222778	0.00854702	0.00901718	0.345486
cg27222785	-0.000300307	0.00864831	0.972369
cg27222884	-0.00225763	0.00493345	0.64822
cg27222947	-0.00246335	0.00304645	0.420667
cg27223047	-0.00464986	0.00489963	0.344897
cg27223152	-0.00218413	0.00455468	0.632605
cg27223158	-0.00330312	0.0104104	0.751685
cg27223183	-0.00413171	0.00300681	0.172477
cg27223250	0.00488407	0.0111896	0.663428
cg27223272	0.00411403	0.0062082	0.509062
cg27223343	0.000260755	0.00148772	0.861221
cg27223456	-0.00146029	0.00620471	0.814416
cg27223534	-0.0160788	0.0166759	0.337276
cg27223543	0.000703255	0.00268123	0.793639
cg27223605	0.00068121	0.00469122	0.884838
cg27223663	-0.008282	0.0071777	0.251312
cg27223681	-0.00322852	0.00204821	0.118124
cg27223727	0.00138729	0.00198765	0.486825
cg27223728	0.0111577	0.0187518	0.553173
cg27223827	-0.0144623	0.0152577	0.345481
cg27223871	-0.00699188	0.0170148	0.682004
cg27223882	-0.00403064	0.0135734	0.76712
cg27223891	-0.00379241	0.00518393	0.466142
cg27223945	0.00252386	0.00429241	0.55787
cg27224018	0.0115489	0.017675	0.514996
cg27224033	-0.00933583	0.00979386	0.34277
cg27224037	0.000111076	0.00407261	0.978296
cg27224069	0.00409173	0.00361858	0.260863
cg27224086	0.000412101	0.0124515	0.973664
cg27224107	0.00522068	0.00347827	0.136522
cg27224121	0.00504064	0.00641695	0.434006
cg27224143	-0.0297817	0.0212686	0.164528
cg27224195	-0.00314526	0.00273584	0.253028
cg27224288	0.00980548	0.00546084	0.0755782
cg27224372	0.002782	0.00700349	0.692044
cg27224392	-0.00131628	0.0020656	0.525424
cg27224432	0.0013065	0.00507563	0.797394
cg27224435	-0.0151515	0.0143756	0.294436
cg27224478	0.0146912	0.0159144	0.358155
cg27224642	6.05279e-05	0.00144943	0.966774
cg27224699	0.00194302	0.00368494	0.599163
cg27224751	0.000687977	0.057737	0.990517
cg27224791	-0.00635214	0.0125468	0.613777
cg27224798	-0.00234241	0.00488169	0.632391
cg27224809	-0.00191909	0.00661494	0.77233
cg27224816	-0.00140185	0.00930225	0.880516
cg27224823	0.0071673	0.00944458	0.44971
cg27224855	-0.00594142	0.00577234	0.305826
cg27224881	0.0106946	0.00701504	0.130535
cg27224971	0.00636486	0.011425	0.578703
cg27224986	-0.000519572	0.00748497	0.944798
cg27225044	0.00953218	0.00488153	0.0536503
cg27225068	0.0146171	0.0212577	0.493288
cg27225130	0.0094333	0.0064495	0.146702
cg27225154	-0.00491851	0.0072747	0.500531
cg27225213	-0.00778224	0.0048947	0.115007
cg27225215	-0.00550174	0.00733897	0.455219
cg27225220	0.00466291	0.00617456	0.451915
cg27225224	0.00233626	0.00749661	0.755961
cg27225309	-0.0337647	0.0129519	0.0105324
cg27225422	-0.00042937	0.00313349	0.891286
cg27225443	-0.000746766	0.00118234	0.52909
cg27225457	3.27832e-05	0.00147755	0.982343
cg27225476	-0.00546995	0.00883088	0.537054
cg27225533	0.00133889	0.00109613	0.22478
cg27225556	0.000156069	0.00459923	0.972998
cg27225563	0.00133409	0.00494518	0.787889
cg27225570	0.000613886	0.00106357	0.565106
cg27225571	-0.00475131	0.00236955	0.047649
cg27225639	0.00276334	0.00616561	0.654988
cg27225658	0.012072	0.0188163	0.522621
cg27225663	-0.0255082	0.0278711	0.362278
cg27225680	-0.00247498	0.00692415	0.721514
cg27225686	0.0020111	0.0107699	0.852248
cg27225858	-0.000459393	0.00599864	0.939108
cg27225973	-0.00290832	0.00421955	0.492264
cg27225975	-0.0015768	0.00809126	0.845885
cg27225990	-0.0007707	0.00268758	0.774886
cg27225991	0.000555913	0.00553194	0.920155
cg27225995	-0.00452784	0.00823537	0.583679
cg27225997	0.00729751	0.00668082	0.277322
cg27226043	-0.00384296	0.00346728	0.27037
cg27226098	0.00104724	0.015382	0.945857
cg27226153	0.00276212	0.00489254	0.57364
cg27226174	-0.0012223	0.00409518	0.765962
cg27226211	0.0102201	0.00501105	0.0440362
cg27226214	0.00189118	0.00439949	0.66822
cg27226238	0.00236539	0.00729707	0.746497
cg27226320	-0.0223836	0.0218025	0.30706
cg27226360	0.00247855	0.0143072	0.862814
cg27226418	0.00520404	0.011838	0.661172
cg27226424	-0.0287801	0.0180336	0.113662
cg27226427	0.0143887	0.0141604	0.312025
cg27226479	0.0182829	0.0148433	0.22094
cg27226511	0.0309213	0.0361712	0.394671
cg27226525	-0.00870614	0.0057862	0.135569
cg27226538	0.0241899	0.0206867	0.245044
cg27226564	0.0174271	0.0117121	0.139911
cg27226573	0.00819823	0.00789656	0.301679
cg27226618	-0.00324387	0.0112682	0.774036
cg27226663	-0.00336458	0.00563038	0.551473
cg27226698	0.0056377	0.0101864	0.581188
cg27226831	0.000537534	0.00124746	0.667468
cg27226861	0.00221612	0.00336692	0.51192
cg27226883	0.00158711	0.00867987	0.855287
cg27226885	0.00568352	0.0043313	0.192458
cg27226906	0.00437577	0.00799032	0.585164
cg27226927	0.00234641	0.00645523	0.717006
cg27226949	-0.00232062	0.0025321	0.36162
cg27227012	-0.000685967	0.00942192	0.942106
cg27227029	0.00180942	0.0084208	0.830303
cg27227042	-0.00924174	0.0134544	0.49374
cg27227050	-0.0087179	0.00558823	0.121908
cg27227100	0.00376366	0.00470549	0.425696
cg27227156	0.0176309	0.016064	0.27504
cg27227159	0.0224888	0.0260536	0.390107
cg27227177	-0.00256928	0.0049054	0.601601
cg27227183	0.00675013	0.00598759	0.262291
cg27227250	0.0150978	0.00704782	0.0346054
cg27227314	-0.00412649	0.00251634	0.104173
cg27227317	-0.000625861	0.0159023	0.968685
cg27227371	-0.00048027	0.00616274	0.938038
cg27227377	-0.00176359	0.00120724	0.147194
cg27227494	-0.00224787	0.0059118	0.704577
cg27227497	0.00451934	0.00928249	0.627418
cg27227507	-0.00964748	0.00504966	0.0589308
cg27227536	-0.0122215	0.00588323	0.0403321
cg27227537	-0.000960781	0.00413152	0.816587
cg27227597	-0.00160148	0.00644404	0.80424
cg27227598	-0.0102755	0.0072014	0.156733
cg27227619	-0.00201569	0.00464413	0.665202
cg27227638	0.0177124	0.0163226	0.280466
cg27227643	0.00261944	0.00157766	0.0999812
cg27227652	0.000235267	0.00238144	0.921501
cg27227663	-0.00668293	0.00703818	0.344643
cg27227671	-0.018241	0.00613722	0.00370421
cg27227711	-0.00939556	0.00649041	0.150855
cg27227742	-0.0221577	0.0110474	0.047589
cg27227785	-0.000970636	0.00260012	0.709712
cg27227786	-0.000239189	0.00266105	0.928558
cg27227797	0.00791826	0.0113009	0.485133
cg27227804	0.0223903	0.0174222	0.201706
cg27227885	0.00211218	0.00423597	0.619136
cg27227906	-0.0129777	0.0164709	0.432609
cg27227909	-0.0119874	0.00518934	0.0229431
cg27227930	0.00486013	0.0152455	0.75055
cg27228042	0.0111058	0.0120155	0.35756
cg27228098	-0.000242136	0.00686795	0.971946
cg27228130	-0.00705369	0.00679913	0.302033
cg27228136	0.00928504	0.0167145	0.579787
cg27228168	-0.00202806	0.00227292	0.37439
cg27228177	-0.0097873	0.0111825	0.383546
cg27228191	0.00490479	0.00569825	0.391432
cg27228210	0.0010211	0.00842809	0.903812
cg27228211	-0.00153691	0.0113998	0.893026
cg27228254	-0.0243198	0.0165261	0.144269
cg27228272	0.000421787	0.00670495	0.949966
cg27228276	0.000420409	0.00170505	0.805749
cg27228295	-0.00309914	0.00429653	0.4724
cg27228383	0.0130106	0.0190799	0.496879
cg27228402	0.015553	0.009157	0.0925271
cg27228433	-0.0169881	0.0101241	0.096473
cg27228463	0.00227314	0.00522273	0.664325
cg27228492	0.00421917	0.0123251	0.732826
cg27228517	-0.00875339	0.00762471	0.253695
cg27228559	0.000141513	0.0018684	0.939777
cg27228562	0.00108495	0.00345703	0.754297
cg27228563	0.000400107	0.00107246	0.709882
cg27228601	0.0130323	0.0101394	0.201652
cg27228611	-0.00965247	0.0121935	0.430462
cg27228613	-0.0164282	0.00842393	0.053955
cg27228628	0.0144954	0.00885661	0.104841
cg27228637	-0.000518494	0.0068906	0.940169
cg27228660	0.00221946	0.00788451	0.778911
cg27228712	0.00704583	0.0108803	0.518743
cg27228727	0.00692904	0.0051824	0.184246
cg27228868	-0.00323732	0.00330628	0.329872
cg27228976	-0.00427619	0.010921	0.69622
cg27228986	0.00104254	0.0110682	0.925145
cg27228993	0.00015365	0.00949095	0.987116
cg27229075	0.000353406	0.00908105	0.969034
cg27229097	-0.0220076	0.0109478	0.0470997
cg27229100	0.0107473	0.0121009	0.376597
cg27229251	0.00180378	0.00575832	0.754745
cg27229366	0.00134612	0.00566397	0.812628
cg27229407	-0.000406398	0.00169806	0.811339
cg27229471	0.00209091	0.00984041	0.832163
cg27229484	-0.000501445	0.00444846	0.910476
cg27229492	0.00467178	0.00566315	0.411366
cg27229519	-0.00561852	0.0068615	0.414821
cg27229520	-0.0165933	0.0191169	0.387477
cg27229529	0.000338058	0.0105591	0.974523
cg27229539	0.000575247	0.00891587	0.948685
cg27229586	-0.00085052	0.00659119	0.897586
cg27229596	-0.000110041	0.00981957	0.991081
cg27229604	0.0055369	0.00450216	0.221645
cg27229664	-0.0116736	0.00945655	0.21993
cg27229749	0.00683591	0.00783911	0.385283
cg27229764	0.00245234	0.00985334	0.803961
cg27229823	0.00234843	0.0137195	0.864432
cg27229878	0.0103187	0.00656114	0.118948
cg27229962	0.000921578	0.00410029	0.822625
cg27230009	0.00300357	0.0163428	0.854554
cg27230040	-0.00868798	0.00895061	0.334061
cg27230044	-0.000166248	0.00679405	0.980527
cg27230067	-0.0291734	0.0152008	0.0578097
cg27230140	-0.00314507	0.00823894	0.70347
cg27230320	-0.0113453	0.0117029	0.334662
cg27230333	0.00423928	0.00618671	0.494788
cg27230370	-0.00709039	0.00576668	0.221753
cg27230396	0.00188006	0.00623415	0.763602
cg27230472	0.0237032	0.0263243	0.370056
cg27230496	-0.00206797	0.00178055	0.248235
cg27230510	-0.000925631	0.00633203	0.884072
cg27230524	-0.00489106	0.0106292	0.646406
cg27230529	-0.037227	0.0147824	0.0133775
cg27230534	0.00398278	0.00500384	0.42795
cg27230594	0.00629173	0.0153428	0.682626
cg27230653	-0.0142315	0.0115775	0.221868
cg27230697	0.0229087	0.0151767	0.134334
cg27230705	-0.00699085	0.0116949	0.551346
cg27230719	-0.00144993	0.0055872	0.795776
cg27230724	0.00299616	0.00252043	0.237354
cg27230739	-0.00747941	0.0129315	0.564303
cg27230749	0.00605575	0.00447373	0.178908
cg27230769	0.000926517	0.0553375	0.986675
cg27230784	0.000955212	0.00196019	0.627109
cg27230882	-0.025846	0.0164674	0.119685
cg27230900	0.0200769	0.026206	0.445412
cg27230930	0.000902348	0.00351383	0.797862
cg27230959	0.00192122	0.0115043	0.867707
cg27230984	0.00923897	0.0126465	0.46676
cg27230989	0.00234975	0.0131514	0.858559
cg27230999	-0.0082771	0.00658041	0.211379
cg27231068	0.00610068	0.00795333	0.444854
cg27231075	0.00100036	0.00489899	0.838615
cg27231122	0.00234628	0.0067269	0.72798
cg27231166	-0.0251604	0.0203939	0.220199
cg27231188	-0.00141452	0.00376425	0.707879
cg27231206	0.0135984	0.0113875	0.235243
cg27231215	0.00122269	0.00763102	0.873026
cg27231292	-0.00205459	0.00712679	0.773721
cg27231335	0.004964	0.0046325	0.286497
cg27231422	0.00363361	0.00725459	0.617563
cg27231441	0.00248467	0.00868084	0.775298
cg27231550	0.014339	0.0151587	0.346469
cg27231581	0.00591769	0.0101294	0.560396
cg27231587	-0.0184763	0.00996625	0.0667024
cg27231609	0.00914508	0.00510112	0.0760349
cg27231624	-0.00350282	0.017974	0.84588
cg27231697	-0.0065526	0.00472752	0.168813
cg27231717	-0.00541987	0.00302961	0.0766477
cg27231850	-0.0170901	0.0169862	0.316788
cg27231870	0.00156098	0.00773152	0.840407
cg27232014	0.0126009	0.00869677	0.15049
cg27232057	-0.00105156	0.00215611	0.626821
cg27232078	0.0124815	0.0119036	0.296915
cg27232144	0.000655743	0.0162166	0.967826
cg27232145	-0.00401511	0.00447092	0.371317
cg27232155	0.00166478	0.0052846	0.753399
cg27232160	-0.00362223	0.00479353	0.451636
cg27232166	0.00683276	0.00390633	0.0833327
cg27232174	-0.0250584	0.0129114	0.0550981
cg27232240	-0.00202918	0.00257696	0.432893
cg27232278	0.00416969	0.0109033	0.702959
cg27232284	0.00515626	0.00751951	0.494478
cg27232352	-0.0363705	0.0216882	0.0966717
cg27232360	0.0109292	0.00770507	0.15917
cg27232389	-0.00251696	0.00446253	0.574002
cg27232494	0.010757	0.0233255	0.645677
cg27232559	0.0188309	0.0183643	0.307644
cg27232569	-0.00181847	0.0148588	0.902841
cg27232607	-0.0230568	0.0176918	0.195485
cg27232629	0.0163044	0.0238508	0.495807
cg27232680	0.00944755	0.0151154	0.533375
cg27232783	0.0019365	0.00269856	0.474674
cg27232866	-0.00833463	0.00613899	0.177629
cg27232903	-6.08886e-05	0.00353039	0.986274
cg27232910	0.00212868	0.00753004	0.777998
cg27232960	-0.00307473	0.00493439	0.534623
cg27233027	-0.0206594	0.0149787	0.170894
cg27233058	-0.00298662	0.00245544	0.226724
cg27233071	-0.00144671	0.00716559	0.840408
cg27233160	0.00180073	0.00306185	0.557778
cg27233174	0.00618988	0.0190132	0.74544
cg27233192	-0.00522425	0.00480205	0.279245
cg27233202	0.00186942	0.0041764	0.655399
cg27233338	0.0141737	0.00659223	0.0339611
cg27233364	0.00171458	0.00378608	0.651627
cg27233566	-0.00314674	0.00584349	0.591427
cg27233612	-0.00184421	0.00147721	0.214783
cg27233675	0.0106627	0.0059595	0.0766116
cg27233736	0.00203918	0.00150689	0.179032
cg27233789	0.0113318	0.0217209	0.603033
cg27233808	-0.00562205	0.00837731	0.503701
cg27233834	0.0010304	0.00900768	0.909157
cg27233847	0.00244876	0.00602739	0.685411
cg27233850	0.0102728	0.0144544	0.478923
cg27233858	0.0050673	0.0039773	0.205598
cg27233862	0.00272964	0.00442621	0.538834
cg27233960	0.00237202	0.00519983	0.649255
cg27233989	-0.00244605	0.00170995	0.155697
cg27233997	-0.00376709	0.00372336	0.314101
cg27234067	0.000663487	0.00226472	0.770155
cg27234090	0.00145271	0.00807327	0.857563
cg27234109	0.0032985	0.00410226	0.423265
cg27234129	-0.00202232	0.00632893	0.749987
cg27234180	-0.00373135	0.0125178	0.766258
cg27234230	0.0337677	0.0155035	0.0317516
cg27234239	-0.00245592	0.00157714	0.122583
cg27234340	-0.00272815	0.0103348	0.79234
cg27234350	0.00177187	0.0098215	0.857198
cg27234358	-0.00200959	0.004853	0.679693
cg27234421	-0.00117114	0.002656	0.660208
cg27234490	-0.00133865	0.00756307	0.859868
cg27234518	0.00630282	0.00463429	0.176875
cg27234572	0.0025487	0.014088	0.856803
cg27234596	-0.00421782	0.00488438	0.389911
cg27234600	0.00490424	0.0129629	0.705987
cg27234648	0.00388978	0.00490405	0.429553
cg27234723	0.00606296	0.00928668	0.51534
cg27234746	-0.0092251	0.0132592	0.488198
cg27234747	0.00392032	0.00867709	0.65239
cg27234786	-7.38353e-05	0.0062713	0.99063
cg27234792	-0.0108487	0.00889859	0.225656
cg27234800	-0.0072374	0.0096142	0.453349
cg27234823	-0.00785978	0.0104148	0.452218
cg27234853	-0.0023966	0.00936267	0.798497
cg27234864	-0.0102061	0.0191335	0.594929
cg27234929	0.00595815	0.0117783	0.614069
cg27234944	0.0248979	0.0258353	0.337512
cg27235008	0.000584757	0.00174943	0.738886
cg27235034	0.00399881	0.00590084	0.499548
cg27235052	0.00464578	0.00443448	0.297325
cg27235058	-0.0142693	0.0155337	0.360514
cg27235071	-0.00614277	0.010303	0.552382
cg27235072	0.00903051	0.00387044	0.0216402
cg27235148	0.00453993	0.00479728	0.346249
cg27235150	-0.00104151	0.00317803	0.743807
cg27235193	0.00389746	0.00412374	0.346873
cg27235218	-0.00182575	0.00446588	0.683544
cg27235228	0.00126454	0.00654471	0.847182
cg27235302	0.0050812	0.00485629	0.297939
cg27235313	-0.0175334	0.018285	0.339925
cg27235315	0.000858002	0.00483449	0.859494
cg27235337	0.00524707	0.0154418	0.734722
cg27235366	-0.00302505	0.00387565	0.436924
cg27235595	-0.00288264	0.00942995	0.760476
cg27235662	0.000701897	0.00718514	0.922376
cg27235712	-0.00367665	0.00760788	0.629961
cg27235725	-0.00246609	0.00697773	0.724515
cg27235726	0.00321279	0.00570694	0.57472
cg27235789	-0.000534698	0.0058198	0.926981
cg27235798	0.00486632	0.012174	0.690206
cg27235829	0.0122421	0.00890835	0.172445
cg27235877	-0.000952799	0.00900207	0.91592
cg27235888	-0.00607047	0.00447774	0.178249
cg27235890	-0.000165932	0.0067908	0.980554
cg27235896	-0.0057135	0.00566351	0.315493
cg27235904	0.00540135	0.00238021	0.0253992
cg27235955	0.000880344	0.00396953	0.824941
cg27236007	-0.00228036	0.00929516	0.806705
cg27236013	0.00933836	0.0196352	0.635401
cg27236096	-0.00368213	0.0114311	0.748038
cg27236146	0.0119579	0.0153167	0.43682
cg27236173	0.00131112	0.00171962	0.44759
cg27236186	-0.00171594	0.00614749	0.780723
cg27236218	0.0367916	0.0252814	0.148724
cg27236242	0.00122118	0.00169729	0.473518
cg27236246	0.0114905	0.00701288	0.104464
cg27236320	-0.000459317	0.00578941	0.936923
cg27236331	-0.00894457	0.0112384	0.427978
cg27236366	-0.00507387	0.00657112	0.441848
cg27236377	-0.00182076	0.00949807	0.848368
cg27236399	0.00121323	0.0060409	0.841235
cg27236404	-0.0022994	0.00851781	0.787753
cg27236490	-0.0197208	0.023778	0.40887
cg27236491	0.000828674	0.00616	0.893258
cg27236539	-0.00447024	0.00197961	0.0261096
cg27236629	-0.00916545	0.00811881	0.261634
cg27236648	-0.00192778	0.0021608	0.374449
cg27236677	-0.0166448	0.00836148	0.0492488
cg27236714	-0.00507259	0.00513651	0.325754
cg27236758	0.00177606	0.00648094	0.784616
cg27236763	-0.000890867	0.00137831	0.519535
cg27236825	-0.000588858	0.00145759	0.687079
cg27236855	0.00227872	0.00469633	0.628587
cg27236859	-0.00594715	0.00679696	0.383686
cg27236875	0.00683679	0.0027761	0.0154974
cg27236896	0.0010215	0.0111952	0.927481
cg27236973	-0.013286	0.0134656	0.326188
cg27237017	-0.0133994	0.00994575	0.180946
cg27237019	0.00690542	0.00704984	0.329689
cg27237039	-0.00219295	0.0037207	0.556929
cg27237085	-0.0139369	0.0119759	0.247295
cg27237086	-0.00112253	0.00864078	0.896898
cg27237189	0.000605968	0.00269497	0.822554
cg27237272	-0.00175807	0.00361788	0.628074
cg27237288	-0.00383738	0.00484382	0.430107
cg27237300	0.00137557	0.00192395	0.476291
cg27237356	0.00190138	0.00307814	0.538174
cg27237398	-0.00691277	0.00939032	0.463357
cg27237420	0.00886596	0.0049902	0.0786631
cg27237477	-0.0022327	0.00589359	0.705613
cg27237508	0.00448972	0.00399955	0.264315
cg27237537	0.0290417	0.0153999	0.0622186
cg27237541	0.00423726	0.010096	0.675606
cg27237559	0.00295669	0.0104469	0.777746
cg27237671	0.0330336	0.0198092	0.0985267
cg27237706	-0.00509712	0.00354553	0.153664
cg27237734	-0.00128285	0.00357905	0.720774
cg27237745	-0.00581239	0.00935023	0.535599
cg27237756	0.00300301	0.00429616	0.486175
cg27237774	-0.00843624	0.00894844	0.348075
cg27237814	0.000321172	0.00908432	0.971868
cg27237907	0.00178403	0.00433756	0.681735
cg27237932	0.00964957	0.0122375	0.432254
cg27237961	-0.0023252	0.00567666	0.682971
cg27238071	0.000907458	0.00134525	0.501508
cg27238079	0.00128232	0.00343659	0.709836
cg27238094	0.0185477	0.021496	0.390286
cg27238110	-0.00303425	0.00292694	0.302393
cg27238163	0.00700104	0.01357	0.60705
cg27238311	-0.00204128	0.00443578	0.646383
cg27238353	-0.0140444	0.0108725	0.199423
cg27238381	-0.000428755	0.00138379	0.757327
cg27238470	0.000121369	0.0132796	0.992726
cg27238547	0.00232891	0.00565268	0.681221
cg27238645	-0.00613679	0.0208768	0.769403
cg27238655	-0.0105482	0.00790241	0.184968
cg27238739	-0.0143757	0.00956112	0.135848
cg27238780	0.00546789	0.0041585	0.191561
cg27238807	0.00996952	0.00650087	0.128294
cg27238852	0.00139822	0.00174769	0.425584
cg27238854	-0.0299438	0.0178545	0.0966466
cg27238887	0.000361371	0.0051363	0.944051
cg27238932	-0.0135267	0.0111428	0.227633
cg27238955	0.00327263	0.00494016	0.509205
cg27238969	0.0157389	0.00804105	0.053097
cg27239038	-0.00669386	0.00556184	0.231612
cg27239055	-0.0124933	0.0155542	0.423758
cg27239143	-0.00196351	0.00139829	0.163351
cg27239144	0.00255684	0.00359064	0.478071
cg27239147	-0.000442024	0.00237397	0.852668
cg27239157	-0.000591832	0.00229597	0.797114
cg27239168	0.00164506	0.00278623	0.556236
cg27239171	0.00158522	0.00373782	0.672403
cg27239218	0.0109946	0.0123975	0.377293
cg27239243	-0.0452415	0.0220555	0.0428566
cg27239268	0.0107494	0.00754406	0.157306
cg27239269	0.000816607	0.00962261	0.93254
cg27239280	0.00543255	0.00924414	0.558075
cg27239301	0.00646143	0.00588908	0.275194
cg27239387	0.00540201	0.00944748	0.568745
cg27239392	0.00111384	0.00157608	0.481387
cg27239408	-0.00126711	0.00364224	0.728651
cg27239473	-0.0256607	0.0143659	0.0770946
cg27239564	-0.00388398	0.00843628	0.646235
cg27239579	-0.00428998	0.0138706	0.757747
cg27239612	-0.00159772	0.00314335	0.612373
cg27239640	0.00028688	0.00158602	0.856827
cg27239754	0.00364336	0.00476889	0.446675
cg27239757	-0.00674588	0.00805245	0.404173
cg27239828	-0.0117189	0.0104239	0.263606
cg27239839	-0.00133875	0.00691808	0.846948
cg27239842	-0.00709415	0.007477	0.345012
cg27239920	-0.00200246	0.00253316	0.431109
cg27239921	-0.000581516	0.00246738	0.814162
cg27239974	-0.00115377	0.00901538	0.898423
cg27239981	-0.00780291	0.015176	0.608273
cg27240008	-0.00347559	0.0155083	0.823128
cg27240020	0.000490981	0.00238166	0.837092
cg27240158	0.0132168	0.0173194	0.447189
cg27240182	0.000372914	0.00437986	0.932318
cg27240207	-0.0068268	0.0133587	0.610452
cg27240209	0.00330251	0.00642003	0.608102
cg27240228	0.0107623	0.0120075	0.372247
cg27240266	-0.00452902	0.0127275	0.722705
cg27240314	-0.00316864	0.00980698	0.747294
cg27240317	0.000271152	0.00576903	0.962606
cg27240375	0.00522495	0.0046748	0.26638
cg27240388	0.0059205	0.00867682	0.496605
cg27240402	0.0034262	0.00445726	0.443896
cg27240451	-0.00336816	0.01541	0.827431
cg27240495	-0.00128008	0.00499684	0.798339
cg27240618	-0.00159652	0.00526254	0.762235
cg27240652	-0.0245284	0.016208	0.133346
cg27240849	0.00196655	0.00822847	0.8116
cg27241044	-0.0134303	0.0122685	0.27628
cg27241085	0.00263072	0.0078731	0.738973
cg27241130	0.000101806	0.000978876	0.917375
cg27241134	0.00644221	0.00762375	0.400118
cg27241143	-0.00585813	0.00905087	0.518957
cg27241190	0.00178757	0.00134385	0.186484
cg27241276	-0.00329154	0.00504744	0.515819
cg27241314	-0.00285226	0.00484989	0.557786
cg27241394	0.0167371	0.0102432	0.105409
cg27241520	-0.000541552	0.00754117	0.942894
cg27241559	-0.000758829	0.00183271	0.679726
cg27241576	-0.00745261	0.00478641	0.122621
cg27241611	0.00858824	0.0261605	0.743378
cg27241639	-0.0109362	0.0109589	0.320724
cg27241667	0.00382267	0.00424621	0.370148
cg27241677	0.00516493	0.00439099	0.242285
cg27241752	0.00627834	0.00451006	0.166988
cg27241753	-0.0283107	0.0112483	0.0134292
cg27241783	0.005932	0.00615784	0.337708
cg27241804	5.58102e-05	0.00583022	0.992381
cg27241813	-0.000963973	0.00502592	0.848288
cg27241845	-0.00200851	0.0104936	0.848598
cg27241873	-0.00459228	0.00707087	0.517527
cg27241889	-0.00439703	0.0105777	0.678528
cg27241907	-0.00276933	0.00285005	0.333556
cg27241909	0.0108419	0.00671158	0.109375
cg27241914	0.00662962	0.00554675	0.234826
cg27241957	9.62442e-05	0.00454283	0.98314
cg27242132	0.0336053	0.0112732	0.00360788
cg27242134	-0.0016375	0.012679	0.897498
cg27242142	0.0177542	0.0205307	0.389238
cg27242143	-0.00201803	0.00424821	0.635801
cg27242246	-0.00268506	0.00476239	0.574149
cg27242289	-0.0144175	0.014246	0.313962
cg27242312	0.00155471	0.00517942	0.764671
cg27242549	-0.00205855	0.00447769	0.646704
cg27242563	-0.00719792	0.00533031	0.179943
cg27242702	-0.0129742	0.0132325	0.329216
cg27242726	0.0174007	0.0141892	0.222951
cg27242774	0.0114284	0.0126358	0.367936
cg27242776	-0.00458762	0.00358083	0.2031
cg27242902	-0.0168893	0.016592	0.311171
cg27242911	-0.000674548	0.00540048	0.900849
cg27242938	-0.00051219	0.00709621	0.942604
cg27242945	-0.000568701	0.00152754	0.710458
cg27242985	-0.000103625	0.000917724	0.910324
cg27243102	0.000655734	0.00271039	0.809327
cg27243121	0.00769716	0.00549611	0.164466
cg27243140	0.00538815	0.00487962	0.27215
cg27243166	-0.00292801	0.0111519	0.793433
cg27243180	0.0128063	0.01349	0.344745
cg27243190	0.00664541	0.0070449	0.347804
cg27243297	0.0250856	0.00950837	0.00966564
cg27243312	-0.0117932	0.0162228	0.468954
cg27243315	0.00262556	0.0119406	0.826408
cg27243353	0.00657355	0.0128957	0.611352
cg27243354	0.0043225	0.00590303	0.465728
cg27243389	-0.0008374	0.00264964	0.752628
cg27243405	0.0256403	0.016445	0.122119
cg27243409	0.000457511	0.00162947	0.779465
cg27243490	0.000731601	0.00306178	0.811636
cg27243507	0.00883038	0.0083207	0.291131
cg27243555	-0.00672948	0.00507435	0.187802
cg27243558	0.00603388	0.0173322	0.728474
cg27243560	0.00139262	0.00389566	0.721486
cg27243597	0.000782779	0.00507692	0.877776
cg27243603	-0.00134705	0.00106496	0.208853
cg27243623	0.0123667	0.0183747	0.502479
cg27243685	0.00655302	0.01441	0.650272
cg27243686	0.000486336	0.00359196	0.892571
cg27243700	-0.0157097	0.0170008	0.35768
cg27243847	0.0158904	0.0153777	0.303938
cg27243860	0.00237521	0.00673764	0.725184
cg27243955	-0.00277772	0.0110399	0.801861
cg27243969	0.0180865	0.0100156	0.0739517
cg27244082	0.0246935	0.0220271	0.264951
cg27244120	-0.0140155	0.0149316	0.350176
cg27244140	-0.00117624	0.00426701	0.783379
cg27244186	-0.0290994	0.0130011	0.0274239
cg27244206	-1.45713e-06	0.0049019	0.999763
cg27244379	-0.00182364	0.00258264	0.481761
cg27244385	-0.00593671	0.0119512	0.620459
cg27244403	0.00308431	0.00929491	0.740713
cg27244410	0.000175284	0.00814855	0.982881
cg27244432	-0.000177026	0.00172447	0.918442
cg27244434	0.000454261	0.00568018	0.936418
cg27244482	0.0245104	0.0200928	0.225386
cg27244516	-0.00916	0.00598613	0.129123
cg27244521	-0.0079367	0.00938003	0.399502
cg27244524	0.0145116	0.00945955	0.128172
cg27244703	0.00229403	0.00820397	0.780343
cg27244723	0.00113252	0.0014164	0.42585
cg27244725	0.000606937	0.00669307	0.927927
cg27244734	-0.00243485	0.00222156	0.275707
cg27244773	0.00905679	0.0127219	0.47818
cg27244805	-0.00884732	0.0114135	0.440072
cg27244944	0.00066435	0.0037834	0.860966
cg27244971	0.00671045	0.00647989	0.302896
cg27244980	-0.0181663	0.013439	0.179504
cg27245056	0.00687418	0.0191194	0.71995
cg27245128	-0.00531871	0.0118056	0.653309
cg27245147	-0.000990863	0.00778988	0.899039
cg27245185	0.0091938	0.0217765	0.673794
cg27245219	0.0236829	0.0294161	0.422671
cg27245231	-0.00169534	0.00730293	0.8169
cg27245250	-0.0118868	0.00848064	0.164117
cg27245293	-0.00125038	0.00521355	0.81095
cg27245416	0.00427479	0.00386361	0.271197
cg27245514	0.000746056	0.00634132	0.906581
cg27245539	-0.00613765	0.0130098	0.638117
cg27245546	0.00492957	0.0205732	0.811122
cg27245573	0.0190553	0.0203481	0.351289
cg27245577	-0.00825602	0.00991807	0.407155
cg27245606	0.00406236	0.00242943	0.0976224
cg27245646	0.00428911	0.0180361	0.812518
cg27245649	-0.0017131	0.0121077	0.887769
cg27245656	-0.00227456	0.0101272	0.82275
cg27245791	-0.01676	0.0230962	0.469742
cg27245817	-0.00399295	0.0041428	0.337456
cg27245863	0.0257252	0.020408	0.210406
cg27245872	-0.00296834	0.00497639	0.552199
cg27245950	-0.00356219	0.0046207	0.442571
cg27245960	0.00261164	0.00439309	0.553529
cg27245980	0.00611676	0.00593007	0.304803
cg27246006	-0.000151382	0.00124639	0.903573
cg27246104	-0.00365147	0.00324556	0.263254
cg27246106	-0.00118916	0.00118096	0.316389
cg27246147	-0.00443868	0.00864034	0.608584
cg27246251	0.00884231	0.0135357	0.515089
cg27246277	-0.00128804	0.00200613	0.522308
cg27246280	-0.000381434	0.001665	0.819268
cg27246282	0.00527801	0.0112958	0.641335
cg27246283	-0.00416022	0.0107468	0.699495
cg27246316	0.00524392	0.00440465	0.236652
cg27246321	0.0321936	0.0221341	0.148944
cg27246346	-0.0187315	0.0140188	0.184527
cg27246361	0.00714512	0.0104986	0.49771
cg27246364	0.00268715	0.0118609	0.821232
cg27246431	-0.000622567	0.00212051	0.769677
cg27246439	-0.00089299	0.00498874	0.858299
cg27246453	-0.0182679	0.0221052	0.41054
cg27246543	0.0165927	0.0117992	0.162748
cg27246571	0.00394415	0.00547004	0.472564
cg27246729	-0.00105932	0.00251235	0.674189
cg27246744	-0.0138059	0.0155917	0.378031
cg27246827	0.0241357	0.0127788	0.0618249
cg27246931	-0.00295168	0.00653962	0.652712
cg27246933	-0.0092201	0.00632663	0.148154
cg27246938	-0.00095125	0.00294368	0.747257
cg27246991	0.0025857	0.00344976	0.455298
cg27247044	-0.000387313	0.00429519	0.92833
cg27247054	8.09195e-06	0.00587466	0.998904
cg27247092	-0.00119684	0.00295945	0.686772
cg27247116	0.00388685	0.011231	0.730008
cg27247148	0.00314541	0.0151086	0.835506
cg27247219	0.0108364	0.01793	0.546964
cg27247252	-0.013005	0.0232596	0.577328
cg27247253	0.00478518	0.00308635	0.124197
cg27247347	-0.00324109	0.00859764	0.706992
cg27247382	0.0059578	0.0102502	0.562386
cg27247414	-0.00894563	0.00747224	0.234066
cg27247510	0.00393622	0.00746567	0.599193
cg27247522	-0.0128553	0.0152667	0.401772
cg27247554	-0.00858847	0.00867125	0.324343
cg27247563	0.00121799	0.0141418	0.931538
cg27247569	-0.00114355	0.00239537	0.634118
cg27247590	0.00189058	0.00425952	0.658111
cg27247612	-0.00497133	0.00820416	0.545919
cg27247650	0.00632969	0.00529402	0.234668
cg27247654	-0.0140195	0.0117257	0.23467
cg27247689	0.000290754	0.012353	0.981269
cg27247691	0.000488702	0.00463777	0.91629
cg27247697	-0.00490559	0.0092104	0.595482
cg27247702	-0.000160762	0.00146329	0.912738
cg27247723	0.000807708	0.00261051	0.757656
cg27247736	-0.00708486	0.0171591	0.680569
cg27247807	0.0097106	0.0144141	0.502063
cg27247830	-0.00487392	0.00724805	0.502851
cg27247832	-0.00298763	0.00273855	0.277914
cg27247852	0.000223863	0.00401237	0.955618
cg27247885	-0.0100231	0.0117477	0.395588
cg27247934	0.0176847	0.0179037	0.325651
cg27247993	0.0102954	0.00714675	0.152829
cg27248029	0.0156147	0.0123224	0.208033
cg27248041	-0.00206402	0.00223695	0.358388
cg27248065	0.00062139	0.00203142	0.760324
cg27248073	0.000125282	0.00666363	0.985037
cg27248148	0.00712894	0.0110272	0.519444
cg27248189	0.0106158	0.00767629	0.169764
cg27248230	0.000888411	0.00805609	0.91241
cg27248333	0.00352805	0.00528698	0.506111
cg27248455	-0.0010835	0.00196344	0.582293
cg27248474	0.00059619	0.0100535	0.95283
cg27248492	0.00629886	0.00470144	0.183357
cg27248571	0.0083698	0.00409567	0.0436256
cg27248581	0.00153524	0.0033567	0.6484
cg27248583	0.0023006	0.00498305	0.64531
cg27248622	-0.000421864	0.00363303	0.907791
cg27248643	0.00190018	0.004312	0.660401
cg27248664	0.00654788	0.00397343	0.102509
cg27248699	-0.0127033	0.00787909	0.110053
cg27248702	-0.00475583	0.0107524	0.659224
cg27248741	0.0012019	0.00534376	0.822503
cg27248875	0.011091	0.0084126	0.19039
cg27248887	0.00350862	0.0116548	0.764006
cg27248980	-0.00889063	0.00941998	0.347544
cg27249002	-0.00163791	0.00578163	0.777536
cg27249023	0.00457624	0.00976254	0.640265
cg27249178	0.00221378	0.00161245	0.172845
cg27249212	-0.00246716	0.00327496	0.453014
cg27249387	-0.00971279	0.0219854	0.659599
cg27249410	0.00226713	0.00666287	0.734372
cg27249419	-0.00056825	0.00764713	0.940913
cg27249422	0.00291922	0.00340029	0.392658
cg27249554	-0.00209941	0.00853065	0.806108
cg27249698	0.00949254	0.00585136	0.107892
cg27249771	8.28601e-05	0.00665001	0.990083
cg27249778	0.00393124	0.00578442	0.498312
cg27249906	0.000166791	0.00136691	0.903128
cg27249990	-0.0201395	0.0118634	0.0926895
cg27250023	-0.00576653	0.00618769	0.353614
cg27250032	0.00582437	0.0171256	0.734497
cg27250037	-0.0165397	0.0150968	0.275895
cg27250053	-0.000143396	0.00137462	0.917127
cg27250121	-0.00534562	0.0103982	0.608321
cg27250139	-0.00129877	0.00101313	0.202827
cg27250236	-0.00082375	0.0153452	0.957296
cg27250253	-0.0168074	0.016399	0.307881
cg27250283	0.0169699	0.0117143	0.150565
cg27250318	-0.021712	0.0174816	0.217146
cg27250348	0.0175085	0.00725849	0.0176821
cg27250362	-0.000987429	0.00248945	0.692475
cg27250368	-0.000303797	0.00238853	0.899046
cg27250435	-0.00960875	0.00689271	0.166394
cg27250462	0.00437687	0.0056391	0.439484
cg27250470	-0.0103061	0.0120998	0.396381
cg27250486	0.000594868	0.00429591	0.890145
cg27250526	0.000771204	0.00199043	0.699242
cg27250607	-0.00451487	0.00480414	0.349591
cg27250634	-0.00786339	0.00873942	0.37041
cg27250758	-0.0011166	0.00643985	0.862696
cg27250759	-0.000512862	0.00158907	0.747563
cg27250770	0.0118185	0.0135503	0.385193
cg27250792	0.00439328	0.00413984	0.291146
cg27250841	0.000401682	0.00273839	0.883675
cg27250877	0.00329213	0.00793191	0.678996
cg27250927	0.000362633	0.0015352	0.813751
cg27250981	0.00197637	0.00517132	0.70314
cg27251126	-0.00513186	0.00760652	0.501445
cg27251155	0.0220688	0.0213076	0.302831
cg27251219	-0.0246257	0.0207189	0.237427
cg27251236	-0.000541445	0.0046365	0.90727
cg27251315	0.00173236	0.00923816	0.851632
cg27251370	0.00382787	0.0041036	0.353166
cg27251384	0.00173298	0.00976263	0.859466
cg27251412	0.0216708	0.0135766	0.113601
cg27251463	0.00334784	0.00653445	0.609545
cg27251473	0.00759879	0.00414751	0.0699081
cg27251488	-0.00124567	0.00495	0.801827
cg27251492	-0.0064693	0.00638852	0.313673
cg27251603	0.0069366	0.016908	0.682496
cg27251686	0.00588414	0.0051584	0.256723
cg27251694	-0.00254357	0.00240259	0.292297
cg27251720	-0.00528044	0.00515796	0.308426
cg27251814	-0.00360684	0.0116389	0.757286
cg27251832	-0.00580506	0.0101726	0.569512
cg27251916	-0.00133027	0.0143316	0.926232
cg27251926	0.00749256	0.00697312	0.285188
cg27252086	0.0146963	0.00964879	0.130884
cg27252126	-0.0124569	0.013765	0.367654
cg27252137	0.000963421	0.00155148	0.536033
cg27252164	-0.00921945	0.00462095	0.0487482
cg27252197	-0.00390984	0.00862562	0.651328
cg27252233	0.00033061	0.00135257	0.807398
cg27252325	-0.00637694	0.00691547	0.358682
cg27252367	-0.0110978	0.0076834	0.151758
cg27252406	0.00652239	0.00813232	0.424436
cg27252467	-0.00365319	0.0148192	0.805788
cg27252583	0.000298961	0.0102396	0.976766
cg27252587	-0.000782999	0.00143284	0.585963
cg27252696	-0.00312286	0.00365018	0.394301
cg27252766	0.00303888	0.00572501	0.596729
cg27252776	0.0128536	0.0164087	0.435278
cg27252855	0.00400826	0.00662697	0.546655
cg27252970	-0.00375789	0.0122818	0.760261
cg27253035	0.00166833	0.00513181	0.745788
cg27253170	-0.0020889	0.00284165	0.463997
cg27253214	-0.00137675	0.00168157	0.414889
cg27253229	-0.00183812	0.0103561	0.859481
cg27253241	0.00607648	0.00493727	0.221308
cg27253286	-0.00227647	0.00530357	0.668677
cg27253301	-0.0147507	0.0147607	0.320053
cg27253336	0.00787201	0.00834227	0.347633
cg27253386	0.0017879	0.00149006	0.233021
cg27253391	-0.000999595	0.00507061	0.844122
cg27253415	-0.0256298	0.0119949	0.0350598
cg27253454	0.000966276	0.0049972	0.847067
cg27253469	-0.00688405	0.00703693	0.330299
cg27253485	0.00190959	0.00799906	0.811806
cg27253580	-0.00222275	0.000867321	0.011874
cg27253603	0.00254948	0.005064	0.615754
cg27253670	0.00192477	0.00248706	0.440808
cg27253729	-0.00852478	0.00862946	0.325601
cg27253757	0.00140707	0.00450019	0.755183
cg27253782	0.00336584	0.00440697	0.446813
cg27253783	-0.00126218	0.0128205	0.921772
cg27253807	-0.00450024	0.0071791	0.532185
cg27253808	-0.00237126	0.00500002	0.636356
cg27253814	2.13581e-05	0.00240806	0.992941
cg27253907	-0.00579345	0.0163026	0.72306
cg27254040	-0.00882726	0.00808099	0.277304
cg27254046	0.0027806	0.00910186	0.760622
cg27254056	-0.00209642	0.00163976	0.204036
cg27254118	-0.00321932	0.00224474	0.154647
cg27254181	0.00721683	0.00670132	0.284105
cg27254259	-0.00801469	0.00683301	0.243607
cg27254290	0.000708677	0.00849269	0.933664
cg27254295	0.00120062	0.00178634	0.503063
cg27254338	0.00552023	0.00762576	0.470822
cg27254348	0.0020429	0.00710286	0.774235
cg27254392	0.00406621	0.00186405	0.0314983
cg27254442	-0.0036544	0.00361386	0.314353
cg27254468	0.00188199	0.00368496	0.610672
cg27254482	0.00147978	0.00624284	0.813113
cg27254546	0.00170767	0.00442044	0.700086
cg27254552	-0.000161134	0.0112683	0.988619
cg27254570	-0.00254638	0.00576303	0.659553
cg27254601	-0.000719434	0.00136371	0.598977
cg27254620	-0.000124025	0.00584535	0.983114
cg27254641	-0.00964959	0.0127415	0.45063
cg27254667	-0.00119565	0.0102943	0.907769
cg27254813	6.29772e-07	0.00130899	0.999617
cg27254852	0.00145102	0.0120301	0.904238
cg27254860	0.0094234	0.00480069	0.0524332
cg27254871	-0.00328854	0.00599496	0.584536
cg27254924	0.00271747	0.00495537	0.584646
cg27254970	-0.0236345	0.0215134	0.274584
cg27255072	-0.0127788	0.0137159	0.353746
cg27255090	-0.00245318	0.00967556	0.800369
cg27255101	-0.00406323	0.00543241	0.456239
cg27255115	-0.00188587	0.00588472	0.749282
cg27255138	-5.62757e-05	0.00856783	0.994772
cg27255193	-0.0145612	0.0206349	0.48204
cg27255235	-0.000376003	0.00522819	0.942811
cg27255237	0.000161727	0.00159435	0.919406
cg27255239	-0.0216261	0.0176925	0.224454
cg27255262	0.00529297	0.00455466	0.247961
cg27255329	0.011546	0.0182408	0.528195
cg27255378	0.00241912	0.00133441	0.0728513
cg27255388	-0.0115752	0.0210495	0.583611
cg27255394	-0.00558136	0.0062211	0.371785
cg27255426	-0.012572	0.0095802	0.192426
cg27255447	-0.000151435	0.0064063	0.981188
cg27255449	-0.0144809	0.0161271	0.371383
cg27255454	-0.000629094	0.00138516	0.650694
cg27255456	-0.0106545	0.0156895	0.498651
cg27255459	0.00425245	0.00260065	0.105162
cg27255505	-0.00600488	0.00484845	0.218424
cg27255513	0.00261644	0.00982162	0.790483
cg27255522	0.00547089	0.00419775	0.195468
cg27255534	-0.0215407	0.0145418	0.141672
cg27255653	0.00353752	0.00432262	0.415089
cg27255656	-0.0207943	0.0172617	0.231184
cg27255659	0.0058691	0.00444414	0.189637
cg27255667	-3.82293e-05	0.00716406	0.995753
cg27255672	0.0108243	0.0198075	0.585957
cg27255678	-0.00111269	0.00265474	0.676018
cg27256042	0.0025979	0.00367082	0.480768
cg27256066	-0.00731406	0.00888371	0.41229
cg27256074	0.00133382	0.024026	0.955838
cg27256077	-0.00155896	0.00220726	0.481651
cg27256177	-0.00592003	0.00794669	0.458039
cg27256213	-0.00398668	0.0141947	0.7794
cg27256222	0.0067591	0.00837247	0.421409
cg27256256	-0.000438579	0.00809317	0.956891
cg27256285	0.00634488	0.00630292	0.316529
cg27256292	-0.0135076	0.00499332	0.00802707
cg27256295	0.00572215	0.0046458	0.220957
cg27256309	0.0146442	0.0132448	0.271529
cg27256411	0.0176075	0.0144631	0.226315
cg27256423	0.00479982	0.00373374	0.201578
cg27256435	-0.00442063	0.00518348	0.395791
cg27256445	0.013823	0.013232	0.298695
cg27256468	-0.0194136	0.0149167	0.196088
cg27256480	-0.000355476	0.00151384	0.814831
cg27256515	-0.00515414	0.00595072	0.388488
cg27256523	0.00127773	0.00372359	0.732211
cg27256528	-0.000623526	0.00292539	0.831649
cg27256605	0.00622234	0.00841005	0.461112
cg27256629	0.000652327	0.00590987	0.91233
cg27256709	-0.015234	0.0092446	0.102515
cg27256863	0.000288744	0.00164045	0.860637
cg27256866	0.00190823	0.00523448	0.716217
cg27256979	-0.00580139	0.00997864	0.562292
cg27257137	0.00082517	0.00408775	0.840433
cg27257205	-0.00976799	0.0129661	0.453011
cg27257291	-0.00567866	0.00581538	0.331178
cg27257358	0.000393488	0.00128736	0.760503
cg27257408	0.0212218	0.0235358	0.369394
cg27257452	0.0182803	0.0158099	0.25033
cg27257453	0.0160646	0.0170859	0.349368
cg27257466	-0.00480905	0.00873364	0.583112
cg27257486	-0.0129348	0.0134427	0.338259
cg27257513	0.00123989	0.00507726	0.807573
cg27257547	0.0224127	0.0288329	0.438799
cg27257566	0.00211376	0.00578313	0.715507
cg27257650	0.00183921	0.00108691	0.0937314
cg27257679	-2.18161e-05	0.00116718	0.985125
cg27257683	-0.00129874	0.0021258	0.542625
cg27257695	0.00521879	0.00804966	0.518261
cg27257822	0.01936	0.0115095	0.0956714
cg27257874	0.0140575	0.0131005	0.28583
cg27257899	-0.0188046	0.00974294	0.0564308
cg27257926	0.00190997	0.00507321	0.707357
cg27257939	-0.0117981	0.00689326	0.0900818
cg27257955	0.0211773	0.00947887	0.027699
cg27257987	-0.0111407	0.00944534	0.241002
cg27258019	-0.00481433	0.00396171	0.227146
cg27258021	-0.00120643	0.00127548	0.3465
cg27258025	-0.00130394	0.00215496	0.54649
cg27258050	0.0100423	0.00905287	0.269964
cg27258066	0.00147939	0.0111361	0.894582
cg27258182	-0.000220966	0.00621114	0.971692
cg27258208	0.000838677	0.00869229	0.923328
cg27258214	0.00808287	0.00471069	0.0892849
cg27258272	0.00125635	0.00401295	0.754877
cg27258283	0.00372985	0.00461805	0.421199
cg27258285	0.00229404	0.0120101	0.848906
cg27258394	0.0039474	0.00433457	0.364655
cg27258399	-0.0311946	0.0156706	0.049248
cg27258401	-0.000577297	0.00472384	0.902978
cg27258450	0.000366109	0.00611849	0.952405
cg27258486	-0.00736025	0.00581637	0.208655
cg27258490	0.00559595	0.00640495	0.38438
cg27258551	0.00412188	0.00669822	0.539709
cg27258561	-0.0350104	0.0181496	0.056567
cg27258593	-0.000246587	0.00500914	0.960836
cg27258614	-0.00208503	0.00422808	0.622996
cg27258616	-0.0127231	0.00740106	0.0886913
cg27258627	-0.00100095	0.004246	0.814117
cg27258633	-0.00860007	0.0164202	0.601612
cg27258696	-0.00717666	0.0112153	0.5237
cg27258787	-0.00176168	0.00201918	0.38504
cg27258812	0.00327355	0.00340135	0.338156
cg27258823	-0.000929617	0.00133677	0.488406
cg27258878	-0.000868558	0.00493178	0.86056
cg27258933	-0.000369585	0.00158015	0.815547
cg27259031	0.00579065	0.00972616	0.552942
cg27259059	-0.0051487	0.00900411	0.56873
cg27259100	-0.00159712	0.00902155	0.859839
cg27259110	0.000562712	0.00409451	0.890967
cg27259137	-0.00295423	0.010357	0.77605
cg27259235	0.0129769	0.015994	0.419087
cg27259271	0.0028541	0.00394041	0.470563
cg27259281	0.000144035	0.00307161	0.962693
cg27259294	0.00360492	0.00449023	0.423973
cg27259320	-0.00545511	0.00340309	0.112091
cg27259323	0.000728773	0.00536787	0.892279
cg27259382	0.00116805	0.00156466	0.457104
cg27259408	0.00523023	0.00732548	0.476904
cg27259538	0.00476926	0.00924358	0.607026
cg27259548	0.00319007	0.00466276	0.495457
cg27259633	0.00125579	0.0121867	0.918132
cg27259676	0.0073219	0.00457826	0.112914
cg27259731	0.00322566	0.00382728	0.401348
cg27259737	0.00690387	0.00634584	0.279239
cg27259807	0.0115124	0.00568613	0.0455689
cg27260049	-0.000741672	0.0043161	0.863912
cg27260070	0.00482783	0.0114711	0.674754
cg27260080	0.00718181	0.0124363	0.564907
cg27260139	-0.00411224	0.0114639	0.720566
cg27260148	-0.00133729	0.00197208	0.499266
cg27260164	-0.000768594	0.00448729	0.864348
cg27260174	8.3332e-05	0.00503672	0.986833
cg27260218	-0.0151205	0.0150047	0.316024
cg27260221	-0.00694267	0.0112931	0.540103
cg27260312	0.00293864	0.0197648	0.882105
cg27260389	-0.00850056	0.00870843	0.331355
cg27260418	0.00233548	0.00647853	0.719237
cg27260426	-0.00936977	0.00829349	0.261274
cg27260459	-0.000770257	0.00366607	0.834014
cg27260462	-0.00478292	0.00438784	0.278316
cg27260563	-0.000853332	0.0015287	0.577951
cg27260597	-0.00192601	0.00821342	0.81508
cg27260616	-0.0134947	0.0166247	0.418877
cg27260617	-0.0172323	0.0216542	0.428035
cg27260624	-0.011568	0.00797253	0.149915
cg27260684	0.00503036	0.0136025	0.712306
cg27260738	0.00100168	0.0030932	0.74674
cg27260772	-0.0028015	0.00415638	0.501851
cg27260787	-0.0111802	0.00565178	0.0506598
cg27260821	-0.00239816	0.0110671	0.82889
cg27260834	0.00153341	0.00551112	0.781403
cg27260858	-0.00790973	0.00371159	0.0355331
cg27260867	-0.0186195	0.0189415	0.327978
cg27260886	0.00431521	0.00932243	0.644453
cg27260887	-0.00436085	0.00563229	0.440605
cg27260891	0.0124162	0.00932225	0.185926
cg27260905	0.0058075	0.00535067	0.280364
cg27260908	0.00610615	0.0101063	0.547082
cg27260927	-0.0114042	0.00692816	0.102889
cg27260942	-0.00125565	0.00332568	0.706557
cg27260958	-0.0114218	0.0180165	0.527553
cg27260984	0.00311577	0.00771244	0.68708
cg27261002	-0.0237524	0.0166428	0.156642
cg27261050	0.00715718	0.012957	0.581922
cg27261091	0.00557479	0.00404784	0.171517
cg27261136	-0.00184756	0.00251921	0.465039
cg27261176	-0.0217257	0.0167279	0.197011
cg27261218	-0.00519653	0.00929032	0.577174
cg27261219	0.00541178	0.0117649	0.646521
cg27261378	-0.00141158	0.000960629	0.144853
cg27261397	0.00328105	0.0043635	0.453859
cg27261412	0.0116124	0.00990952	0.244043
cg27261446	0.013018	0.00598992	0.0321176
cg27261494	-0.0042938	0.0063946	0.503468
cg27261538	0.00155307	0.00563702	0.783492
cg27261563	-0.00421515	0.00745019	0.572812
cg27261597	0.00140681	0.00486749	0.773163
cg27261641	0.000944915	0.00141798	0.506703
cg27261642	0.000639195	0.00435742	0.883671
cg27261665	0.0104352	0.0113819	0.361438
cg27261733	0.0165976	0.0222142	0.45672
cg27261837	9.48342e-05	0.00271672	0.972223
cg27261842	0.000828896	0.00388996	0.831694
cg27261916	-0.000348678	0.00444976	0.937699
cg27261921	0.00350809	0.0104318	0.737358
cg27261995	0.00448719	0.00817682	0.584387
cg27262003	-0.000427439	0.00727746	0.953281
cg27262015	0.00939076	0.0182393	0.607784
cg27262041	-0.0340067	0.0134402	0.0129595
cg27262044	0.00248893	0.00814141	0.760459
cg27262054	-0.0138347	0.0127609	0.280907
cg27262122	0.000786498	0.00110163	0.476928
cg27262150	0.00386411	0.00725	0.59523
cg27262174	0.0109108	0.0147428	0.460987
cg27262298	0.00154243	0.0080664	0.848744
cg27262359	0.00665427	0.00645413	0.305024
cg27262412	0.00164394	0.0039578	0.678763
cg27262415	-0.00409478	0.00816547	0.617139
cg27262488	0.00133953	0.00156817	0.395038
cg27262671	-0.0346386	0.0187618	0.0678168
cg27262702	0.00698602	0.0052478	0.186141
cg27262717	0.0137791	0.0114642	0.232232
cg27262735	0.00439571	0.00500022	0.381452
cg27262743	-0.00868355	0.0146993	0.556022
cg27262778	-0.00604626	0.00652905	0.356647
cg27262794	0.00482309	0.00435853	0.271128
cg27262796	0.00336641	0.00607428	0.580674
cg27262821	0.00151158	0.00637059	0.812929
cg27262850	-0.0218459	0.0176082	0.217631
cg27262852	0.000548181	0.0104198	0.958148
cg27262977	0.00401215	0.00341831	0.243294
cg27263049	-0.0211245	0.0210367	0.317718
cg27263063	0.0017344	0.0049253	0.725473
cg27263068	0.0114935	0.00365921	0.00221495
cg27263151	0.00153335	0.0196815	0.938057
cg27263160	-0.000311603	0.00603105	0.958898
cg27263286	-0.000231747	0.00899385	0.979494
cg27263379	0.00634835	0.011354	0.577325
cg27263386	0.0015294	0.00207278	0.462335
cg27263395	0.00331591	0.00388318	0.395192
cg27263448	-0.00359805	0.00354816	0.313002
cg27263465	0.0199231	0.027899	0.47682
cg27263481	0.0235587	0.0199489	0.240422
cg27263483	0.00416394	0.00473487	0.381282
cg27263492	0.0110513	0.00854585	0.198928
cg27263505	-0.021591	0.0224257	0.337981
cg27263538	-0.0329545	0.0188737	0.0838719
cg27263577	-0.0112775	0.0122164	0.358154
cg27263605	0.00757546	0.00428004	0.0797831
cg27263632	0.0080649	0.0101983	0.430928
cg27263634	0.0130137	0.00903415	0.152851
cg27263651	-0.000602336	0.00131241	0.647263
cg27263741	0.0176146	0.0128211	0.172554
cg27263778	0.000535275	0.00521434	0.918443
cg27263900	-0.0039259	0.00384666	0.309907
cg27263903	0.0108145	0.00502495	0.0337914
cg27263966	0.00880358	0.0121849	0.471675
cg27263998	0.00506623	0.0122674	0.680504
cg27264018	-0.000218788	0.00373237	0.953373
cg27264034	-0.00918056	0.00815131	0.262747
cg27264051	-0.00364102	0.00571443	0.525475
cg27264102	0.00906267	0.00606436	0.138216
cg27264126	-0.000234247	0.00605221	0.969203
cg27264172	0.000313098	0.00440051	0.94342
cg27264181	-0.00258738	0.00689537	0.708281
cg27264249	-0.000667942	0.00350564	0.849277
cg27264311	-0.00315819	0.00529969	0.552576
cg27264322	0.0209421	0.0214219	0.330631
cg27264329	0.010332	0.0141181	0.465989
cg27264345	0.00175134	0.0018906	0.356498
cg27264388	-0.0204529	0.0136953	0.138475
cg27264390	0.0142833	0.00947746	0.134944
cg27264437	0.00743468	0.0101145	0.464026
cg27264462	-0.00033591	0.0155759	0.982837
cg27264484	-0.00105935	0.00208411	0.612362
cg27264583	-0.00503129	0.0098774	0.611612
cg27264614	-0.000538842	0.00413234	0.896515
cg27264684	-0.00800546	0.0164761	0.628112
cg27264760	-0.0057658	0.00493801	0.24573
cg27264892	-0.00536691	0.00786268	0.49645
cg27264894	0.00375217	0.00521337	0.473376
cg27264993	0.00153317	0.00543727	0.778546
cg27265004	0.00759509	0.00554897	0.174148
cg27265032	0.00116347	0.00260586	0.656213
cg27265057	8.11866e-05	0.00128202	0.949633
cg27265081	-0.00471459	0.00395585	0.23616
cg27265082	0.00151213	0.00454062	0.739814
cg27265118	0.00330061	0.00373963	0.379567
cg27265170	0.00469819	0.00517142	0.365803
cg27265272	0.000868215	0.00191975	0.652065
cg27265307	0.00456356	0.00405369	0.262953
cg27265339	-0.00161686	0.00477547	0.735638
cg27265391	0.018056	0.0111885	0.109723
cg27265404	-0.00184235	0.00485935	0.705392
cg27265411	-0.0059853	0.00470359	0.206147
cg27265499	0.00830748	0.013182	0.529991
cg27265573	-0.0140813	0.0120965	0.247162
cg27265630	-0.00303176	0.0065157	0.642728
cg27265665	-0.00423294	0.0108863	0.698227
cg27265692	0.0137069	0.0102138	0.182635
cg27265695	0.000194387	0.0117674	0.986853
cg27265726	0.00532283	0.00562864	0.346597
cg27265778	-0.00252733	0.00869875	0.772005
cg27265939	0.00392678	0.0246926	0.873968
cg27266027	-0.00116758	0.0010046	0.247906
cg27266061	-0.0105532	0.00537929	0.0525638
cg27266073	0.0240066	0.0203457	0.240826
cg27266124	0.00523712	0.00478626	0.276496
cg27266129	0.0247407	0.0222231	0.268254
cg27266155	0.00850969	0.0107606	0.430923
cg27266176	-0.0244242	0.0159585	0.129055
cg27266257	0.00261736	0.00355613	0.463445
cg27266319	0.0156936	0.024591	0.524812
cg27266396	0.0100072	0.00822305	0.226478
cg27266425	-0.00465433	0.00433643	0.285716
cg27266479	-0.00114987	0.00268056	0.668872
cg27266491	-0.00402702	0.00715524	0.574826
cg27266503	-0.00481477	0.00470422	0.308542
cg27266529	0.0123889	0.0155017	0.426069
cg27266530	-0.0038584	0.00711359	0.588751
cg27266671	-0.00465608	0.00413035	0.26232
cg27266715	0.00349336	0.00488498	0.4762
cg27266801	0.00495385	0.011555	0.669049
cg27266822	-0.000536546	0.00143479	0.70923
cg27266824	-0.0132272	0.0125477	0.294353
cg27266871	-0.00637929	0.00738689	0.389876
cg27266905	-0.0147261	0.0127715	0.251639
cg27266956	0.00467069	0.0069441	0.502745
cg27266970	-0.000751663	0.00132926	0.573017
cg27266972	-0.00525425	0.00781331	0.502833
cg27266974	0.00134864	0.00889498	0.879794
cg27266988	0.00610918	0.0060161	0.312331
cg27267143	0.00189324	0.00432625	0.662608
cg27267165	-0.00321575	0.00673835	0.634239
cg27267198	0.00025952	0.00269743	0.923546
cg27267227	-0.00227119	0.00575488	0.693938
cg27267242	0.0012581	0.00465249	0.787399
cg27267248	-0.0157968	0.0116329	0.177541
cg27267258	0.001185	0.00477414	0.80448
cg27267276	0.00262016	0.00163405	0.111983
cg27267299	-0.00578744	0.00786815	0.463725
cg27267304	0.00351308	0.00885826	0.692516
cg27267310	0.00768492	0.00824036	0.353276
cg27267324	-0.0130589	0.0173085	0.452335
cg27267361	0.00322818	0.00404622	0.426863
cg27267377	-0.00273078	0.00958135	0.776226
cg27267436	-0.00112393	0.00280994	0.69002
cg27267507	0.00641272	0.00602386	0.289642
cg27267617	0.00839377	0.00498158	0.0951146
cg27267635	0.00609174	0.00633046	0.338225
cg27267678	0.00823085	0.0162375	0.613338
cg27267690	0.00513982	0.00483521	0.290343
cg27267896	0.00978301	0.00467464	0.0388996
cg27267900	0.00831118	0.0126195	0.511668
cg27267919	0.00579275	0.00698617	0.408981
cg27268024	-0.0215377	0.0134423	0.112257
cg27268107	0.000993901	0.00183125	0.588514
cg27268110	0.00267644	0.00871273	0.75934
cg27268120	0.00379961	0.0079983	0.635786
cg27268137	0.0114335	0.00698514	0.104808
cg27268184	-0.000977314	0.00632136	0.877444
cg27268275	0.00770434	0.0114356	0.502047
cg27268310	-0.00521074	0.00642017	0.418937
cg27268316	0.0036665	0.00741856	0.622225
cg27268352	-0.023883	0.0225358	0.291797
cg27268412	-0.000926333	0.00486785	0.849463
cg27268436	-0.0143234	0.0121414	0.240915
cg27268438	-0.000360693	0.00742856	0.961371
cg27268486	0.00082481	0.00179637	0.647121
cg27268501	-0.000272917	0.0129418	0.983217
cg27268513	0.00183688	0.00228101	0.422563
cg27268520	-0.00886826	0.01263	0.484213
cg27268556	0.00781908	0.00948138	0.411517
cg27268574	-0.00061932	0.00841639	0.941488
cg27268611	-0.00149852	0.00384181	0.697325
cg27268640	0.013384	0.00684058	0.0531877
cg27268695	0.00695342	0.00399848	0.0851095
cg27268708	-0.00795392	0.010277	0.440785
cg27268717	0.00337833	0.00202451	0.098302
cg27268742	-0.010523	0.00807015	0.195245
cg27268798	0.00330294	0.00461958	0.476283
cg27268835	0.00567814	0.0240821	0.814084
cg27268839	0.00761488	0.0106377	0.47576
cg27268840	-0.00138328	0.00520321	0.790901
cg27268905	0.00613282	0.00835279	0.464531
cg27268936	0.0205865	0.0213007	0.33614
cg27269002	0.0099481	0.0199136	0.618479
cg27269039	-0.000167516	0.00193607	0.931223
cg27269062	0.0355821	0.0211311	0.0953258
cg27269110	0.00788448	0.00739772	0.289081
cg27269112	-0.00624445	0.00691572	0.36873
cg27269130	-0.00891736	0.0108905	0.414837
cg27269149	0.00815629	0.00893322	0.363423
cg27269164	-0.00643207	0.00848156	0.450019
cg27269190	0.00947039	0.00719089	0.190849
cg27269196	-0.00154997	0.00184574	0.40305
cg27269264	0.0035499	0.00524457	0.50005
cg27269279	-0.0113952	0.00856074	0.186184
cg27269316	0.00277656	0.00816288	0.734461
cg27269380	0.00406923	0.0136527	0.766281
cg27269427	-0.00207211	0.00614495	0.736669
cg27269436	0.0105299	0.0107481	0.329599
cg27269442	0.000399026	0.00192499	0.836207
cg27269488	0.00669119	0.00740538	0.368401
cg27269492	-0.00493989	0.00644014	0.444861
cg27269561	-0.00151463	0.00509603	0.766916
cg27269570	0.00249949	0.00417495	0.550736
cg27269572	0.001257	0.00906768	0.890026
cg27269700	-0.00822787	0.0105575	0.437621
cg27269790	-0.00752248	0.0089361	0.401904
cg27269828	0.0126544	0.0110632	0.255425
cg27269899	0.00342763	0.00141532	0.0172448
cg27269903	-0.00475764	0.00686466	0.489876
cg27269917	0.00671367	0.0132513	0.61352
cg27269921	-0.00100997	0.00122147	0.410291
cg27269936	0.00328107	0.0063582	0.606968
cg27269940	-2.6747e-05	0.00199414	0.989325
cg27269947	0.0105653	0.00916134	0.251557
cg27269993	5.37503e-05	0.0129431	0.996695
cg27270003	-0.00184444	0.00166725	0.271261
cg27270116	-0.00597238	0.00692049	0.390203
cg27270214	0.002065	0.012012	0.863854
cg27270218	0.000301026	0.00131282	0.819107
cg27270264	0.0121526	0.0226024	0.592
cg27270307	0.00336942	0.00750941	0.654624
cg27270326	-0.0056396	0.00609294	0.356885
cg27270388	0.00438086	0.0017638	0.0146627
cg27270412	0.0152183	0.0256584	0.554444
cg27270451	0.00619732	0.00863585	0.47466
cg27270465	-4.53407e-05	0.00659469	0.994528
cg27270469	0.0103691	0.0200835	0.606784
cg27270516	0.0186276	0.0164627	0.260548
cg27270541	-0.00133493	0.00188998	0.481632
cg27270565	0.0084415	0.00946896	0.374805
cg27270590	0.00136943	0.00745357	0.854599
cg27270754	-0.00362178	0.0049897	0.469625
cg27270769	0.0151333	0.00778755	0.0547953
cg27270789	0.0051085	0.00378012	0.179613
cg27270830	0.00665513	0.00627533	0.291462
cg27270832	0.00469991	0.00602141	0.436921
cg27270893	-0.00964894	0.00509269	0.0610258
cg27270968	0.00584358	0.00781363	0.456293
cg27270981	0.00745278	0.0216559	0.73146
cg27271129	-0.000939027	0.00668721	0.88861
cg27271216	-0.00104906	0.00777524	0.892944
cg27271231	-0.00312675	0.00257705	0.227871
cg27271242	0.00121498	0.00476467	0.799249
cg27271298	-0.00120938	0.00483147	0.802858
cg27271301	0.00249884	0.00748217	0.739099
cg27271368	0.00145818	0.00373799	0.697293
cg27271430	-0.0049683	0.00329712	0.134998
cg27271453	0.000272823	0.00483853	0.955147
cg27271463	-8.85848e-05	0.00355183	0.980152
cg27271486	0.00235516	0.0089821	0.793702
cg27271532	0.000176076	0.00478778	0.970737
cg27271688	-0.00210752	0.00501413	0.675157
cg27271698	-0.0442557	0.0212419	0.0397632
cg27271704	-0.00301759	0.00461956	0.515113
cg27271730	-0.00721715	0.00639002	0.261414
cg27271732	-0.00292912	0.00392631	0.457403
cg27271738	0.00106255	0.00598441	0.859434
cg27271748	-0.00971804	0.0119104	0.416479
cg27271756	0.000174425	0.00160005	0.913411
cg27271776	0.00105204	0.00474415	0.824957
cg27271937	0.00826964	0.00978016	0.399821
cg27271975	0.00515611	0.00488201	0.293446
cg27272055	-0.00547595	0.00349812	0.12065
cg27272098	-0.00897545	0.0140669	0.524897
cg27272117	0.00457228	0.00548257	0.406287
cg27272129	0.000176485	0.00516998	0.972836
cg27272202	-0.00366331	0.00411346	0.3753
cg27272210	0.00451632	0.00399094	0.260491
cg27272217	-0.00398397	0.00310432	0.202331
cg27272220	0.000431365	0.00220627	0.845384
cg27272235	-0.00110217	0.00444282	0.804582
cg27272246	-0.0192603	0.0421643	0.648812
cg27272252	0.00470281	0.00941965	0.618696
cg27272255	0.0113842	0.0141742	0.423784
cg27272293	-0.0117309	0.0102343	0.254432
cg27272363	-0.0197377	0.0205339	0.338757
cg27272402	0.00814351	0.00553572	0.144408
cg27272408	-0.0135476	0.0170091	0.427634
cg27272447	-0.0414488	0.0228679	0.0729038
cg27272487	-0.00700725	0.0145455	0.631039
cg27272521	-0.00683584	0.00805226	0.397946
cg27272533	-0.000933443	0.0044051	0.832616
cg27272547	-0.00306864	0.00343534	0.373864
cg27272565	0.00236459	0.00391662	0.547389
cg27272573	-0.00131058	0.00394278	0.740284
cg27272575	0.000534298	0.00132888	0.688494
cg27272605	-0.00250483	0.00234692	0.288414
cg27272723	0.0109473	0.00942569	0.248232
cg27272839	0.00408396	0.0120332	0.735026
cg27272853	0.00433735	0.0133596	0.746115
cg27272864	0.00118549	0.0129003	0.926964
cg27272923	-0.00248622	0.00791587	0.754114
cg27272979	0.01041	0.0193361	0.591517
cg27273012	-0.00255894	0.00603788	0.672612
cg27273029	-0.000395948	0.00240058	0.869325
cg27273033	-0.0143005	0.0136621	0.297747
cg27273041	0.00278278	0.00466048	0.551789
cg27273054	0.000321396	0.00594449	0.95699
cg27273077	-0.0105235	0.00598457	0.0817338
cg27273125	0.00151257	0.0107725	0.888618
cg27273140	0.00113163	0.00368593	0.759471
cg27273141	0.0184607	0.0213533	0.389361
cg27273154	0.0112445	0.0181161	0.536216
cg27273157	-0.000526745	0.00113291	0.642979
cg27273227	-0.0222696	0.0344942	0.520014
cg27273234	-0.0198495	0.017884	0.269703
cg27273242	0.00848623	0.00436185	0.0545156
cg27273254	0.00209216	0.00190504	0.274742
cg27273264	-0.00558811	0.00582294	0.339535
cg27273310	0.0226536	0.0223962	0.314223
cg27273387	-0.000231839	0.00381468	0.951659
cg27273463	0.00760845	0.011751	0.518808
cg27273515	0.00413682	0.00911447	0.650903
cg27273602	0.00341514	0.00522372	0.514757
cg27273643	-0.00483046	0.00944699	0.610252
cg27273646	0.0124611	0.00927089	0.181953
cg27273675	0.00280724	0.0133444	0.833808
cg27273692	0.00463746	0.0124447	0.710201
cg27273780	0.00822151	0.0202839	0.686106
cg27273788	0.000866583	0.0122397	0.943698
cg27273791	0.00602534	0.00877278	0.493784
cg27273821	-0.00494424	0.0131917	0.708604
cg27273866	0.00269912	0.00439162	0.540211
cg27273868	0.00153382	0.00546506	0.779551
cg27273946	-0.00143856	0.00341769	0.67472
cg27274021	-0.00599149	0.00620681	0.336719
cg27274028	-0.000890438	0.00146806	0.545531
cg27274072	0.00355366	0.00495945	0.475325
cg27274099	0.00679336	0.00970074	0.48537
cg27274138	0.017733	0.0096213	0.0682763
cg27274143	0.0109444	0.0101193	0.282059
cg27274322	0.00935115	0.00492925	0.0607035
cg27274329	-0.0105967	0.00645203	0.103651
cg27274377	-0.00325861	0.00197831	0.102661
cg27274382	-0.0178588	0.0160009	0.267048
cg27274426	0.0095034	0.0133026	0.476644
cg27274446	-0.00516001	0.00847641	0.544071
cg27274463	-0.00100158	0.00305611	0.7438
cg27274533	-0.000799314	0.00108096	0.461365
cg27274542	0.0200304	0.0105576	0.0606796
cg27274558	0.000706715	0.00181211	0.697369
cg27274564	-0.00389049	0.00450193	0.389556
cg27274604	0.00990559	0.0133644	0.460314
cg27274686	0.00175758	0.00738257	0.812313
cg27274706	-0.0129847	0.00968495	0.183053
cg27274718	-0.00613465	0.00298224	0.0422835
cg27274728	0.000776548	0.00129668	0.550611
cg27274848	-0.00168392	0.00492118	0.732935
cg27274878	0.0118846	0.0134094	0.377589
cg27274947	-0.00316161	0.00714053	0.658889
cg27274989	-0.00273884	0.0158742	0.863366
cg27275022	-0.00318071	0.0105434	0.763524
cg27275023	0.0140861	0.0147652	0.34238
cg27275103	-0.00624601	0.0494193	0.899679
cg27275115	-0.00170922	0.00187723	0.364747
cg27275133	0.010004	0.0113771	0.381344
cg27275193	0.00119225	0.00759841	0.875633
cg27275200	-0.00656554	0.00863223	0.448695
cg27275322	-0.00266393	0.00258794	0.305793
cg27275352	-0.00218388	0.00542642	0.688209
cg27275374	0.00953617	0.00764958	0.215447
cg27275398	-0.00920476	0.0106263	0.388438
cg27275403	-0.0252469	0.0205276	0.221621
cg27275452	-0.0031086	0.00662942	0.640154
cg27275523	-0.0026173	0.00228556	0.254882
cg27275544	-0.0178289	0.0144933	0.221529
cg27275597	-0.000257525	0.0121875	0.983184
cg27275634	8.92975e-05	0.00121746	0.941676
cg27275642	-0.00384363	0.00598519	0.522219
cg27275677	-0.00245514	0.00159293	0.126408
cg27275698	0.00530018	0.00707212	0.455347
cg27275723	0.00607305	0.0112309	0.589886
cg27275781	0.000716586	0.00190473	0.707555
cg27275789	-0.000599896	0.00107762	0.578987
cg27275799	-0.0175986	0.00766749	0.0238089
cg27275811	-0.00376557	0.024654	0.878914
cg27275821	0.0120023	0.0104567	0.253788
cg27275836	0.0332085	0.0132226	0.0136235
cg27275851	0.00117455	0.00159876	0.464265
cg27275941	-0.0323561	0.0201997	0.112351
cg27276059	-0.00695823	0.00552436	0.210762
cg27276062	0.000336458	0.00385892	0.930695
cg27276079	0.00210651	0.00165779	0.206792
cg27276086	-0.00692821	0.00723979	0.340894
cg27276115	0.000105051	0.00190777	0.956196
cg27276180	0.0020254	0.00334528	0.546252
cg27276190	0.00382438	0.00413253	0.356969
cg27276456	-0.00336661	0.00546586	0.539337
cg27276457	-0.0171821	0.0102818	0.0978264
cg27276487	0.00121722	0.00650711	0.851993
cg27276522	-0.00174103	0.00976536	0.858859
cg27276555	6.07811e-05	0.00157049	0.969205
cg27276571	-0.00124938	0.00780442	0.873136
cg27276595	0.00393739	0.0075956	0.60534
cg27276613	-0.00560146	0.00798333	0.484531
cg27276712	-0.0158022	0.0110531	0.155929
cg27276878	0.0094441	0.00586098	0.110255
cg27276906	-0.00516936	0.013244	0.697132
cg27276917	-0.00859427	0.00442901	0.0551416
cg27276918	0.00485034	0.0037179	0.195026
cg27276924	0.00257761	0.00798425	0.747493
cg27276993	-0.0114762	0.0123013	0.353102
cg27276994	-0.00473283	0.00619872	0.446953
cg27277034	-0.00164189	0.00385485	0.671076
cg27277081	0.00423146	0.0116218	0.716554
cg27277104	0.00598716	0.00592033	0.314319
cg27277155	0.016038	0.020234	0.429872
cg27277179	-0.00311131	0.00903561	0.731315
cg27277214	0.0144585	0.0137247	0.294664
cg27277239	0.00155441	0.00623459	0.803624
cg27277314	-0.00167888	0.00452902	0.71165
cg27277339	-0.0180436	0.0181623	0.322882
cg27277362	0.00415831	0.0107813	0.700542
cg27277366	-0.00955506	0.00758385	0.21063
cg27277367	0.00329264	0.00264458	0.216022
cg27277381	0.00181496	0.00411327	0.659988
cg27277403	-0.00258628	0.00369318	0.485375
cg27277419	0.0135414	0.0177298	0.446805
cg27277439	0.00134935	0.00478578	0.778565
cg27277458	-0.00820692	0.0156727	0.601685
cg27277486	-0.000995136	0.0120543	0.934371
cg27277532	0.00108482	0.00311433	0.728323
cg27277537	0.0127069	0.0154485	0.41273
cg27277577	0.0027351	0.00402191	0.498044
cg27277583	-0.00241801	0.0115911	0.835178
cg27277620	-0.00661419	0.009466	0.486342
cg27277639	-0.00339346	0.00358552	0.346208
cg27277859	0.00610366	0.012626	0.629855
cg27277911	-0.000166467	0.00136008	0.902832
cg27277974	-0.00160829	0.00452054	0.722758
cg27278001	0.00225793	0.00457488	0.622707
cg27278017	-0.012123	0.00963843	0.211402
cg27278032	0.0102002	0.0218894	0.64224
cg27278083	0.000623157	0.00237423	0.793502
cg27278084	0.00223211	0.00303625	0.463966
cg27278086	-0.0116616	0.0133622	0.384903
cg27278221	-0.0254792	0.0123494	0.0416843
cg27278227	0.00467257	0.00497729	0.350106
cg27278234	0.0020941	0.00192897	0.280263
cg27278247	0.00314453	0.00675256	0.642457
cg27278294	-0.00593939	0.0116848	0.612362
cg27278300	0.00201012	0.00427329	0.6391
cg27278361	0.000857125	0.00369127	0.816855
cg27278382	0.00219174	0.00128937	0.0922659
cg27278470	0.00110567	0.004871	0.820895
cg27278476	0.000973274	0.00415369	0.815219
cg27278500	-0.000728794	0.00950489	0.939035
cg27278511	0.00866422	0.00410855	0.0374576
cg27278519	-0.0014043	0.00747107	0.851285
cg27278526	-0.000876164	0.00423464	0.836505
cg27278593	0.0196265	0.0110143	0.0777978
cg27278639	-0.0239235	0.0178704	0.183696
cg27278640	-0.00316036	0.00793284	0.691193
cg27278642	-0.00114554	0.00294449	0.69807
cg27278668	-0.00883057	0.0120184	0.464209
cg27278729	-0.00896458	0.011741	0.446945
cg27278739	0.00182112	0.0031983	0.570361
cg27278740	0.0100583	0.0117971	0.395915
cg27278787	-0.00649998	0.0110479	0.557629
cg27278802	0.00615112	0.00675933	0.365001
cg27278807	-0.00653671	0.00339087	0.0567249
cg27278810	0.000574564	0.00521918	0.912561
cg27278831	-0.0209488	0.019604	0.287824
cg27278843	0.0149679	0.0159572	0.350504
cg27278860	0.0137397	0.0108488	0.208289
cg27278861	0.00885243	0.00628503	0.162086
cg27278926	0.00809116	0.00816155	0.323895
cg27278953	-0.00456658	0.00823317	0.580368
cg27278961	-0.00476247	0.00627402	0.449591
cg27279020	-0.000514163	0.00132695	0.699225
cg27279086	-0.00940057	0.00640881	0.145563
cg27279132	0.00742887	0.00921461	0.422037
cg27279244	-0.00540525	0.00796295	0.498833
cg27279253	-0.00258877	0.00149159	0.0857191
cg27279301	-0.0010393	0.013918	0.940624
cg27279327	0.000387888	0.00409891	0.924797
cg27279351	0.00161445	0.0018138	0.375554
cg27279460	0.00236632	0.00241928	0.330381
cg27279508	-0.002279	0.00463995	0.624383
cg27279545	-0.000210059	0.00630329	0.973482
cg27279583	0.00937126	0.0130784	0.475324
cg27279586	0.015518	0.00730286	0.0360578
cg27279620	-0.00496762	0.00183838	0.00809424
cg27279652	-0.00290328	0.00270573	0.285848
cg27279674	0.00782287	0.0193587	0.687001
cg27279678	-0.0170231	0.0142502	0.235075
cg27279713	0.010096	0.0189246	0.594879
cg27279735	-0.00371391	0.00483471	0.444192
cg27279745	0.00337393	0.00745902	0.652011
cg27279796	-0.00574166	0.0107947	0.595977
cg27279809	0.00193191	0.00299155	0.519896
cg27279831	-0.00126865	0.00494986	0.798245
cg27279839	-0.00111964	0.00231485	0.629672
cg27279860	0.00643825	0.00827536	0.438405
cg27279868	-0.00306927	0.00500794	0.541347
cg27279897	0.00225166	0.0077411	0.771752
cg27279904	-0.000507524	0.00112742	0.653566
cg27279911	-0.00170766	0.0129092	0.895026
cg27279920	0.00960238	0.0161474	0.553407
cg27279942	-0.00841239	0.00887019	0.345217
cg27279968	-0.000376238	0.00399799	0.925213
cg27279991	-0.0153349	0.016626	0.358569
cg27279993	-0.00231231	0.00484504	0.634222
cg27280004	-0.00249606	0.00190954	0.194159
cg27280022	0.00192928	0.0144736	0.894227
cg27280027	0.00165883	0.00436446	0.704695
cg27280034	-0.00393621	0.00413782	0.343758
cg27280037	-0.00719706	0.0172947	0.678198
cg27280150	0.00202367	0.00491459	0.681391
cg27280162	0.0130026	0.00721934	0.074704
cg27280172	-0.0150746	0.0109349	0.171101
cg27280205	-0.00778536	0.0109501	0.478747
cg27280266	0.0108407	0.0124014	0.38413
cg27280279	0.0219189	0.0223903	0.329969
cg27280296	0.000267055	0.00143549	0.852792
cg27280313	0.0074829	0.00895536	0.405385
cg27280332	-0.0036143	0.00773792	0.641452
cg27280366	-0.00116727	0.00245991	0.636164
cg27280396	-0.00274796	0.00200714	0.174039
cg27280521	-0.000584551	0.00547828	0.915238
cg27280528	-0.00286619	0.0048848	0.55869
cg27280535	0.0186581	0.0234072	0.427274
cg27280575	-0.00247926	0.00173309	0.15568
cg27280629	0.00420475	0.00439706	0.341245
cg27280688	-0.00403171	0.0112756	0.721425
cg27280787	0.00838141	0.00528343	0.115815
cg27280872	-0.0027234	0.00493293	0.582121
cg27280880	-0.00158662	0.00602314	0.792769
cg27280901	-0.015426	0.0151706	0.311685
cg27280904	-0.000761255	0.00198867	0.702684
cg27280943	-0.0110717	0.00625996	0.0800017
cg27281008	-0.0017791	0.00143637	0.218388
cg27281030	-0.00480914	0.011121	0.666355
cg27281036	-0.00854114	0.00571651	0.138293
cg27281047	-0.000383321	0.0054848	0.944423
cg27281085	-0.00708305	0.0119489	0.554668
cg27281093	-0.00333313	0.0065591	0.612454
cg27281151	0.000409567	0.0091856	0.964525
cg27281191	0.000886977	0.00964909	0.926943
cg27281205	-0.000602482	0.00376859	0.873307
cg27281285	-0.00241638	0.00229864	0.29569
cg27281389	0.00190619	0.00193206	0.326217
cg27281482	-0.00688997	0.0124869	0.582333
cg27281546	-0.00371649	0.0110278	0.736816
cg27281549	0.00125025	0.00817732	0.878791
cg27281559	0.0109236	0.0210532	0.605008
cg27281670	-0.00918725	0.00870503	0.293788
cg27281690	-0.0343799	0.0177699	0.0558498
cg27281765	0.0190705	0.0250718	0.448664
cg27281836	0.0481995	0.0322096	0.13769
cg27281850	0.00735403	0.00630755	0.246424
cg27281860	0.0112675	0.00580313	0.0549968
cg27281882	-0.0170752	0.0104994	0.107034
cg27281884	-0.00429418	0.0138978	0.757978
cg27282144	0.00736195	0.00770826	0.341844
cg27282206	0.000639061	0.0107654	0.952782
cg27282246	-0.00155469	0.0046443	0.738513
cg27282264	0.0045439	0.00418371	0.280049
cg27282305	0.00269077	0.00736372	0.715578
cg27282357	-0.00479674	0.0101766	0.638419
cg27282397	0.0346221	0.0154879	0.0276133
cg27282420	-0.00606704	0.00843574	0.473691
cg27282505	0.00706013	0.0111387	0.527633
cg27282550	0.00699991	0.00520544	0.181754
cg27282641	0.00540494	0.00370192	0.147415
cg27282657	0.00399371	0.00458708	0.386034
cg27282761	-0.00178291	0.00307243	0.563023
cg27282804	-0.00127486	0.00948667	0.893369
cg27282922	-0.0081347	0.0133257	0.542946
cg27282978	0.0138559	0.0175248	0.431022
cg27283030	-0.00632948	0.00831345	0.448238
cg27283039	0.00111713	0.00338202	0.741853
cg27283052	-0.000229636	0.00212849	0.914302
cg27283110	-0.00221819	0.0046748	0.636179
cg27283246	-0.014074	0.0141775	0.323253
cg27283417	-0.00553485	0.017925	0.758133
cg27283428	-0.00128588	0.00135041	0.343286
cg27283450	-0.000849276	0.00446196	0.849431
cg27283457	7.11349e-05	0.0131405	0.995692
cg27283477	-0.00472091	0.00651748	0.470545
cg27283514	-0.00765281	0.0145484	0.600037
cg27283527	-0.00496719	0.0104948	0.637031
cg27283592	0.0110372	0.011147	0.324493
cg27283708	-6.12855e-05	0.00113442	0.957024
cg27283913	0.000587546	0.00141896	0.679711
cg27283943	-0.00256903	0.00873473	0.769279
cg27284032	0.00411941	0.0122749	0.737878
cg27284034	-0.0264252	0.0145015	0.0714066
cg27284041	-0.00572692	0.00956603	0.550745
cg27284088	0.000439266	0.00231638	0.84998
cg27284120	-0.0182873	0.0185088	0.325521
cg27284194	-0.00715717	0.0305906	0.81549
cg27284288	-0.0412826	0.0200758	0.0423552
cg27284398	-0.0304031	0.0121913	0.0142775
cg27284424	0.00130492	0.00529053	0.805683
cg27284428	0.00272222	0.00539492	0.614957
cg27284557	0.00375561	0.0100094	0.708299
cg27284586	0.000834234	0.00595742	0.888916
cg27284627	0.00249264	0.0143049	0.86202
cg27284693	-0.00882832	0.0189873	0.642971
cg27284718	-0.00476101	0.00569797	0.405393
cg27284833	0.00801088	0.00364337	0.0302003
cg27284883	0.0421336	0.0351116	0.232978
cg27284962	0.0115553	0.0113007	0.309001
cg27285056	0.00840929	0.00628549	0.183967
cg27285091	0.00792433	0.0158596	0.618416
cg27285103	-0.00291067	0.00648105	0.654328
cg27285123	0.0142008	0.0113289	0.212945
cg27285135	0.00204882	0.00627117	0.744574
cg27285197	-0.00422375	0.0106293	0.691941
cg27285278	-0.00107777	0.00141901	0.449328
cg27285287	-0.0241799	0.0204806	0.240552
cg27285408	0.000629638	0.00494048	0.898844
cg27285410	0.00653434	0.00882798	0.460922
cg27285581	0.00153485	0.0103867	0.882822
cg27285599	0.00384845	0.00417793	0.359196
cg27285618	-0.00257524	0.002874	0.37238
cg27285658	0.000118305	0.0114551	0.99178
cg27285680	-0.0161111	0.0206295	0.436663
cg27285720	-0.0355705	0.022892	0.123381
cg27285761	-0.00208178	0.00342436	0.54461
cg27285815	0.00181492	0.0056596	0.749122
cg27285836	0.00784544	0.00642203	0.224714
cg27285860	0.00715974	0.0212335	0.73668
cg27285968	0.000595702	0.005036	0.906076
cg27286011	-0.00932894	0.0131756	0.480565
cg27286054	0.00386143	0.0123058	0.754335
cg27286069	-0.000709165	0.00382896	0.853439
cg27286106	-0.000715789	0.0120452	0.952732
cg27286107	0.00114177	0.00139242	0.414171
cg27286120	0.00968199	0.0265867	0.716502
cg27286210	0.0110587	0.00825869	0.183593
cg27286227	9.30546e-05	0.00383217	0.980676
cg27286231	0.00413237	0.0069004	0.550621
cg27286337	-0.00482561	0.0350283	0.890705
cg27286460	-0.0132851	0.0120037	0.271057
cg27286572	-0.00180988	0.00322012	0.575337
cg27286609	0.00549416	0.00585659	0.350445
cg27286614	0.00715298	0.0496636	0.885768
cg27286623	0.00735407	0.00969201	0.449771
cg27286626	0.00834641	0.0088297	0.346802
cg27286790	0.000355125	0.00724837	0.961022
cg27286840	0.00339405	0.00470933	0.472771
cg27286863	0.000814539	0.00681098	0.905046
cg27286872	-0.00454002	0.00424223	0.287108
cg27286957	-0.00568152	0.0105056	0.589841
cg27286967	-0.000109476	0.00127351	0.931667
cg27286993	0.00714841	0.00634483	0.262586
cg27286999	-0.00184517	0.00319562	0.564962
cg27287031	0.00997874	0.00750753	0.186818
cg27287166	-0.000445847	0.00282251	0.874806
cg27287167	-0.00454173	0.0098203	0.644739
cg27287175	0.00252298	0.00391441	0.520703
cg27287180	0.00378213	0.00884238	0.669769
cg27287181	-0.0095917	0.0093255	0.306174
cg27287245	-2.01926e-05	0.00104612	0.984638
cg27287254	-0.00989228	0.00952974	0.301753
cg27287281	-0.00132286	0.00568025	0.816325
cg27287305	-0.00394928	0.00912711	0.666166
cg27287357	-0.00179314	0.012422	0.885513
cg27287438	0.00267108	0.00386349	0.490938
cg27287446	-0.00602272	0.0119558	0.615546
cg27287456	-0.00113544	0.00777711	0.884217
cg27287527	0.00573875	0.0118768	0.630017
cg27287578	-0.000480912	0.0022085	0.828064
cg27287586	-0.00319342	0.00581081	0.583843
cg27287593	0.0224162	0.0252145	0.376125
cg27287634	-0.00237905	0.004129	0.565787
cg27287645	0.00445266	0.00395816	0.26331
cg27287703	-0.0149118	0.0114892	0.197307
cg27287745	-0.00218176	0.00459626	0.636048
cg27287791	0.00245873	0.00114381	0.0340002
cg27287808	-0.000215998	0.00125166	0.863338
cg27287823	0.0220765	0.0181351	0.226342
cg27287833	-0.0189541	0.0198392	0.341684
cg27287840	-0.00119533	0.00139402	0.393236
cg27287882	-0.000171506	0.00103729	0.86901
cg27287887	0.00636957	0.00482299	0.189627
cg27287892	-0.00807609	0.0104053	0.439492
cg27287924	0.00832248	0.00957913	0.38703
cg27287944	-0.00375307	0.0119169	0.753467
cg27287951	0.00129821	0.00240189	0.590057
cg27287973	0.000605354	0.00203409	0.766622
cg27288021	-0.0101882	0.00660884	0.126328
cg27288047	-0.000848582	0.00334654	0.800348
cg27288081	0.00679658	0.00814647	0.406102
cg27288085	0.00357348	0.00444772	0.423626
cg27288091	0.0117727	0.00883453	0.185697
cg27288098	-0.0105871	0.0112541	0.349107
cg27288127	0.0039686	0.00479919	0.410245
cg27288151	0.00357079	0.0156109	0.819541
cg27288153	-0.00910876	0.00544761	0.0976374
cg27288226	-0.00162427	0.00639326	0.799971
cg27288233	0.0102347	0.011517	0.376319
cg27288240	0.0214655	0.00961344	0.0277873
cg27288268	0.0018794	0.00180437	0.300116
cg27288272	-0.0228223	0.0180279	0.208474
cg27288424	-0.00494685	0.00297431	0.0994049
cg27288440	0.0173796	0.0194777	0.374383
cg27288595	-0.00561256	0.0140635	0.690681
cg27288614	-0.0029488	0.00429274	0.493719
cg27288725	-0.000181998	0.00141696	0.898057
cg27288741	0.00906371	0.00571232	0.115739
cg27288764	-0.000774735	0.00379685	0.838732
cg27288777	0.000341497	0.0013784	0.804837
cg27288808	0.00385326	0.00193844	0.0495658
cg27288810	0.0076661	0.00402459	0.0596775
cg27288829	0.00835235	0.0366359	0.820125
cg27288845	0.00177931	0.00608702	0.770654
cg27288886	-0.00780432	0.00849337	0.360374
cg27288936	-0.000498792	0.0032115	0.876887
cg27288968	0.00674758	0.00991802	0.497864
cg27288971	0.000351857	0.00852129	0.967146
cg27288975	0.000263222	0.00367362	0.943022
cg27289079	-0.00280157	0.00464099	0.547438
cg27289104	-0.00109277	0.00150824	0.470431
cg27289128	0.0139249	0.0138635	0.317598
cg27289137	0.0101002	0.0228036	0.65878
cg27289181	-0.0167155	0.0103292	0.108753
cg27289196	0.00320505	0.00603621	0.596616
cg27289227	0.000598603	0.00508271	0.906484
cg27289267	0.00190214	0.00180903	0.295578
cg27289295	0.00137003	0.00868174	0.874928
cg27289306	0.00238656	0.00655751	0.716669
cg27289402	-0.0156256	0.0199907	0.43627
cg27289406	-0.00642409	0.00644163	0.321037
cg27289433	0.00799436	0.0132794	0.548529
cg27289460	-0.00163707	0.00221699	0.461989
cg27289462	0.00269428	0.00393713	0.495352
cg27289463	-0.0307238	0.0225277	0.175685
cg27289478	-0.00361554	0.00217102	0.0989707
cg27289543	-0.00145754	0.015579	0.925648
cg27289628	-0.00546336	0.0122428	0.65638
cg27289632	0.00164158	0.00537218	0.760567
cg27289770	-0.00288225	0.0109263	0.792485
cg27289832	-0.0240922	0.0134061	0.0753377
cg27289925	-0.00132301	0.00126328	0.297493
cg27289932	0.000321419	0.00233469	0.890777
cg27290071	0.0197178	0.0268638	0.46467
cg27290098	0.000653944	0.00177827	0.713843
cg27290215	0.00512879	0.0200555	0.798685
cg27290394	-0.00373496	0.00289672	0.200242
cg27290494	0.00643237	0.00838926	0.445043
cg27290532	-0.0215952	0.0167723	0.200873
cg27290550	0.00127471	0.0059743	0.831477
cg27290618	0.00174777	0.00657068	0.790791
cg27290624	-0.0057944	0.0105291	0.583325
cg27290629	-0.00036791	0.00382908	0.923647
cg27290713	0.00418002	0.00685047	0.543127
cg27290786	0.00144074	0.00541017	0.790555
cg27290925	0.00259526	0.00347452	0.456853
cg27291051	-0.00260861	0.0039856	0.514287
cg27291055	0.0233798	0.0221666	0.294092
cg27291080	-0.000735441	0.00108677	0.500144
cg27291126	0.00660209	0.0143765	0.647066
cg27291128	0.000328226	0.0039211	0.933456
cg27291138	0.000117036	0.00132224	0.929646
cg27291181	0.00229283	0.00719057	0.750493
cg27291182	0.000756648	0.00235598	0.748759
cg27291231	0.00106789	0.00599548	0.858992
cg27291235	-3.33357e-05	0.00183027	0.985505
cg27291238	0.00222257	0.00561491	0.693071
cg27291258	7.37127e-05	0.00636719	0.990786
cg27291304	0.00430161	0.00672586	0.523919
cg27291337	-0.0033436	0.00833804	0.689272
cg27291385	0.0072863	0.00622142	0.244316
cg27291468	-0.000275723	0.021416	0.989753
cg27291501	-0.00030322	0.00140684	0.829791
cg27291522	0.00548114	0.0182083	0.764022
cg27291539	-0.0031543	0.00705723	0.65587
cg27291577	0.000936003	0.00140216	0.505963
cg27291602	0.0118952	0.0135384	0.381711
cg27291695	0.0134824	0.0217999	0.537676
cg27291698	0.00229849	0.00657926	0.727558
cg27291710	-0.00326655	0.00903592	0.718483
cg27291727	0.00366634	0.0175107	0.83458
cg27291735	-0.00088391	0.00603307	0.883813
cg27291765	0.003352	0.00340416	0.32716
cg27291842	-0.00316423	0.00355746	0.375888
cg27291849	-0.00328425	0.00504361	0.51643
cg27291904	0.00049882	0.00559542	0.929143
cg27291955	0.0133194	0.00583959	0.0246774
cg27292028	0.00451475	0.00876376	0.607578
cg27292074	-0.00526927	0.00735524	0.475416
cg27292079	-0.00443208	0.0101601	0.663614
cg27292088	-0.00881673	0.00747206	0.240815
cg27292099	0.0208752	0.0182645	0.255792
cg27292113	0.00134656	0.001728	0.437668
cg27292203	-0.00219506	0.00211867	0.302677
cg27292235	-0.00598534	0.0068721	0.385861
cg27292264	-0.0204968	0.0149625	0.173792
cg27292290	-0.00248401	0.00418745	0.554385
cg27292367	-0.00296103	0.00400913	0.461897
cg27292388	-0.00889452	0.0113939	0.436858
cg27292417	0.0220104	0.0270723	0.418136
cg27292418	-0.00358227	0.00349106	0.307308
cg27292431	0.00739279	0.00446763	0.101111
cg27292503	-0.00872996	0.0136581	0.524169
cg27292547	0.00657067	0.0091092	0.472394
cg27292555	0.00105643	0.00681471	0.877116
cg27292563	-5.98694e-05	0.00113504	0.958039
cg27292588	-0.000913888	0.00295338	0.757632
cg27292619	-0.00329943	0.00602692	0.585291
cg27292687	0.00482408	0.0188773	0.798823
cg27292694	-0.00698592	0.0107868	0.518703
cg27292710	-0.0001285	0.00524292	0.980495
cg27292772	0.00562202	0.00850718	0.510224
cg27292777	-0.000672373	0.00165646	0.685676
cg27292818	0.00523774	0.00762321	0.493624
cg27292866	-0.00603896	0.00556494	0.280451
cg27292870	-0.00353935	0.00588191	0.548712
cg27292892	-0.00904318	0.0128863	0.484453
cg27292949	0.00942036	0.00831603	0.260009
cg27292953	0.00194735	0.00134257	0.150058
cg27292977	0.00492488	0.00903132	0.586754
cg27293016	0.000569422	0.00183093	0.756447
cg27293032	0.00409075	0.00764422	0.593739
cg27293078	0.00702858	0.00980133	0.474981
cg27293107	-0.00104265	0.00467926	0.824126
cg27293118	-0.0101414	0.00516088	0.0521823
cg27293130	-0.0162587	0.0172349	0.347772
cg27293155	-0.00268403	0.0112528	0.811965
cg27293306	-0.00106158	0.001387	0.445849
cg27293353	0.00164378	0.00144707	0.258699
cg27293358	0.00114929	0.00186589	0.539328
cg27293439	-0.040247	0.0232505	0.0865328
cg27293447	-0.00209701	0.00824393	0.799732
cg27293452	0.00506757	0.0111305	0.649891
cg27293471	-0.00582167	0.00304963	0.0591324
cg27293500	-0.00684333	0.00697228	0.328712
cg27293548	-0.00481645	0.00559457	0.391344
cg27293631	0.00876234	0.00810538	0.282274
cg27293741	0.00629613	0.00851446	0.461358
cg27293759	0.00218799	0.00503193	0.664629
cg27293844	-0.000926075	0.00120292	0.443202
cg27293860	0.00375672	0.0102623	0.715085
cg27293992	-0.00886216	0.0106039	0.40529
cg27294008	0.00101405	0.016371	0.950733
cg27294054	0.00171997	0.00261798	0.512702
cg27294068	0.000629755	0.0112514	0.955476
cg27294156	-0.0239154	0.0210373	0.258334
cg27294163	-0.00270741	0.00249487	0.280446
cg27294164	0.00668331	0.00954364	0.485373
cg27294168	-0.0044091	0.010179	0.665835
cg27294200	-0.00492906	0.00365373	0.180368
cg27294209	-0.00490873	0.00658005	0.457416
cg27294249	-0.000471715	0.0134343	0.97206
cg27294265	-0.00418896	0.0125014	0.738267
cg27294268	-0.00316502	0.00697491	0.650976
cg27294288	0.00677159	0.00695706	0.332733
cg27294309	-0.00249466	0.00557522	0.655514
cg27294438	0.00276502	0.00419519	0.511352
cg27294460	-0.0100795	0.0107068	0.348763
cg27294562	0.000759532	0.000925884	0.413978
cg27294582	0.00832466	0.00506291	0.103266
cg27294598	0.00248387	0.00618561	0.688867
cg27294629	-0.00225706	0.00278521	0.419649
cg27294701	-0.0066931	0.0041828	0.11272
cg27294719	-0.00565262	0.0131427	0.668052
cg27294736	-0.000561865	0.00121211	0.643983
cg27294796	-0.0025697	0.00369492	0.488374
cg27294813	0.00612749	0.00571319	0.286069
cg27294820	-0.00239388	0.00864401	0.782397
cg27294837	-0.0144123	0.0244628	0.557088
cg27294841	-0.00104666	0.0043873	0.811931
cg27294909	-0.00555391	0.0125316	0.658584
cg27294950	-0.000645632	0.000955645	0.500855
cg27294958	0.00049262	0.00624483	0.937282
cg27294979	0.00394166	0.0050256	0.434709
cg27294983	-0.0040517	0.00601145	0.501868
cg27295011	-0.00305116	0.0146849	0.835827
cg27295033	-0.00132772	0.00195866	0.499418
cg27295042	-0.00141657	0.00650518	0.82806
cg27295113	0.0108038	0.0177932	0.545102
cg27295118	-0.0259865	0.0194978	0.18563
cg27295143	-0.010606	0.00937451	0.260609
cg27295163	0.0047631	0.0132877	0.720754
cg27295185	0.00300557	0.00217884	0.170836
cg27295197	0.000180668	0.00115598	0.87612
cg27295253	0.0110038	0.00779025	0.160907
cg27295288	-0.00367395	0.00485315	0.450816
cg27295342	-0.0141183	0.0163772	0.390711
cg27295373	-0.00448892	0.00668084	0.503191
cg27295412	0.00550293	0.00476376	0.250775
cg27295434	0.00302029	0.013967	0.829237
cg27295467	0.0140385	0.0152573	0.359728
cg27295481	-0.00309947	0.00602133	0.607864
cg27295492	0.0108281	0.02548	0.671774
cg27295493	0.00957348	0.0147899	0.518922
cg27295561	1.92061e-05	0.00188102	0.991874
cg27295571	0.00833705	0.00690445	0.230092
cg27295595	0.0314357	0.0165701	0.0606953
cg27295621	0.00589543	0.0174369	0.735995
cg27295642	0.0240775	0.0201635	0.235258
cg27295654	0.00693914	0.00512364	0.178681
cg27295660	-0.00163002	0.00733032	0.824482
cg27295668	-5.91143e-05	0.0122204	0.99615
cg27295678	-0.00144601	0.00205043	0.482311
cg27295701	-0.00844392	0.00895925	0.348218
cg27295716	-0.00470622	0.00387668	0.227614
cg27295742	-0.00317868	0.00996518	0.750408
cg27295781	0.0012588	0.00105572	0.23594
cg27295832	0.00419539	0.00712346	0.55722
cg27295850	0.00315423	0.0123882	0.799543
cg27295905	-0.0280639	0.0133309	0.0377811
cg27295939	0.00144133	0.00193506	0.458108
cg27295963	0.0316371	0.0174098	0.0721805
cg27295968	0.00100374	0.00517567	0.846621
cg27296036	0.000849522	0.00571193	0.882068
cg27296059	-0.00368662	0.00410829	0.371682
cg27296071	-0.00207961	0.00279537	0.458652
cg27296089	-0.00989649	0.00763033	0.197618
cg27296119	0.00620435	0.00993898	0.533889
cg27296174	-0.0100103	0.00820043	0.225067
cg27296227	-0.00232282	0.00379771	0.542165
cg27296293	0.00141839	0.003901	0.716928
cg27296330	-0.00605257	0.00415464	0.148298
cg27296341	0.00321245	0.00882219	0.716527
cg27296352	-0.00212841	0.00279751	0.448555
cg27296376	0.00502373	0.0143547	0.727097
cg27296413	-0.0369124	0.0210229	0.0821815
cg27296459	-0.00224847	0.00582879	0.7005
cg27296547	-0.00305837	0.00349622	0.383798
cg27296554	-0.0118366	0.0137882	0.392692
cg27296664	0.00152274	0.00565305	0.788203
cg27296726	0.0320887	0.0231673	0.169107
cg27296757	-0.00095504	0.0014814	0.520606
cg27296759	-0.00760644	0.00467788	0.107088
cg27296793	-0.00379236	0.010728	0.724456
cg27296835	0.000699454	0.00654977	0.915169
cg27296853	0.026965	0.0234642	0.253214
cg27296871	0.00280592	0.00820692	0.733146
cg27296937	-0.00462358	0.00464832	0.322294
cg27296944	-0.01327	0.0062342	0.0357461
cg27296963	0.0166733	0.0111791	0.138986
cg27297010	-0.00730086	0.00949175	0.4436
cg27297025	0.0177176	0.0212391	0.406158
cg27297033	-0.00251439	0.00949929	0.791792
cg27297043	-0.0017971	0.00521215	0.730976
cg27297051	0.00703491	0.00386118	0.0714503
cg27297088	-0.010042	0.00516367	0.0546159
cg27297105	-0.000873449	0.0070821	0.902092
cg27297120	0.00562794	0.0089967	0.533031
cg27297123	0.00172709	0.00527027	0.743821
cg27297137	-0.0224073	0.01558	0.153497
cg27297156	8.70938e-05	0.00436806	0.984132
cg27297176	0.00143575	0.00805629	0.858915
cg27297190	0.00655751	0.0105307	0.534898
cg27297192	-0.00164647	0.0158517	0.917483
cg27297221	0.000104708	0.000975298	0.914718
cg27297263	0.00366243	0.00983075	0.710273
cg27297315	0.00205055	0.0148844	0.890703
cg27297318	0.00966047	0.0132362	0.467186
cg27297326	0.012173	0.0194459	0.532745
cg27297376	-0.000569682	0.00592944	0.923652
cg27297434	0.0206456	0.0114465	0.0742963
cg27297505	0.017887	0.00968146	0.0676226
cg27297558	0.00494274	0.00845715	0.560237
cg27297576	-0.0157504	0.0213121	0.461618
cg27297662	-0.00646918	0.0185008	0.727321
cg27297705	-0.0118147	0.0111162	0.290415
cg27297722	0.00715497	0.00462885	0.125327
cg27297724	0.00070229	0.00114438	0.540817
cg27297753	-0.00420925	0.00175531	0.0183397
cg27297761	-0.0176712	0.0105863	0.0981945
cg27297851	-0.00192628	0.00116541	0.101494
cg27297893	0.00496916	0.0120142	0.680048
cg27297983	0.000868273	0.0102404	0.932599
cg27297993	0.00195271	0.0129914	0.880824
cg27298007	-0.00662307	0.0142286	0.642602
cg27298008	0.0124637	0.0111609	0.266787
cg27298057	-0.00393036	0.010333	0.704478
cg27298072	0.00606347	0.00711659	0.39624
cg27298085	0.000176923	0.00158909	0.911573
cg27298118	0.00781875	0.00908495	0.391502
cg27298159	-0.00264786	0.00229772	0.251911
cg27298164	0.00587399	0.0022493	0.0104028
cg27298170	0.000477088	0.00688782	0.944917
cg27298230	0.0077121	0.0119958	0.521762
cg27298243	-0.000260969	0.00225136	0.907952
cg27298252	-0.00194899	0.0211613	0.926802
cg27298253	0.00531711	0.00487401	0.277934
cg27298254	0.0235095	0.022439	0.297299
cg27298262	-0.00602557	0.00850406	0.480251
cg27298291	0.0215282	0.0148715	0.150852
cg27298300	-0.00232781	0.0058022	0.689133
cg27298324	-0.00825252	0.00958591	0.391352
cg27298392	-0.00907788	0.0110321	0.412544
cg27298394	0.00431992	0.0040971	0.294247
cg27298425	0.00442381	0.00537322	0.412293
cg27298487	-0.00403898	0.0123292	0.743903
cg27298493	-0.00428891	0.0170779	0.802223
cg27298509	0.00267152	0.00690883	0.699813
cg27298526	0.000458861	0.00283888	0.87192
cg27298551	0.00225401	0.00493932	0.649136
cg27298552	-0.00647045	0.0062388	0.302176
cg27298559	0.00183831	0.00125789	0.147034
cg27298566	-0.00475053	0.00763735	0.535349
cg27298570	-0.00488847	0.00469616	0.300408
cg27298602	-0.000837901	0.00394567	0.832259
cg27298603	0.00207967	0.00496599	0.676272
cg27298611	0.0145568	0.00468301	0.00244955
cg27298639	0.00142677	0.00737383	0.846967
cg27298660	-0.000533835	0.00199898	0.789977
cg27298662	-0.00760202	0.00635498	0.234435
cg27298745	0.011904	0.00963365	0.219476
cg27298817	0.00485449	0.00595708	0.417059
cg27298830	0.00119994	0.00595747	0.840782
cg27298848	-0.00289545	0.00341218	0.398151
cg27298898	0.00491909	0.0039128	0.211618
cg27299021	-0.00835403	0.00864202	0.336038
cg27299024	-0.00252027	0.00504263	0.618319
cg27299033	0.0110657	0.0135206	0.415053
cg27299047	-0.0390151	0.0158527	0.015564
cg27299070	-0.00419315	0.00557352	0.453617
cg27299201	-0.00312374	0.00686816	0.650229
cg27299231	0.00463562	0.00752749	0.539409
cg27299378	0.00690706	0.00429326	0.110809
cg27299406	-0.00987206	0.0171863	0.566977
cg27299484	-0.000300436	0.0034805	0.931385
cg27299526	0.00952125	0.0161351	0.556459
cg27299532	-0.000880451	0.00194135	0.651154
cg27299580	-0.00106504	0.00395601	0.788314
cg27299588	0.00581389	0.00655057	0.376918
cg27299602	0.00322848	0.00698372	0.64488
cg27299616	0.0112147	0.0103295	0.280224
cg27299647	0.00718052	0.0172287	0.677736
cg27299660	0.0022343	0.0018509	0.230225
cg27299712	-0.00264994	0.00590765	0.654719
cg27299776	-0.001908	0.00411857	0.644179
cg27299814	-0.0129674	0.0131292	0.325695
cg27299846	0.000758218	0.00457293	0.868644
cg27299852	0.0151165	0.011561	0.194026
cg27299949	-0.00347507	0.00498684	0.487514
cg27300028	0.0129721	0.0215442	0.548458
cg27300045	0.00996184	0.0116034	0.392654
cg27300125	0.00966481	0.0101243	0.342076
cg27300153	0.00170741	0.00968166	0.860372
cg27300156	0.00648193	0.0054687	0.238717
cg27300157	-0.0114955	0.0101487	0.260045
cg27300185	-0.0048661	0.0113877	0.67007
cg27300220	-0.00211048	0.0142733	0.882749
cg27300230	-8.77309e-05	0.00169537	0.958833
cg27300397	0.00135662	0.0030171	0.653941
cg27300465	0.000479861	0.00108397	0.658947
cg27300494	-0.0280513	0.0182563	0.127566
cg27300573	-0.00275418	0.0435852	0.949741
cg27300619	0.0127793	0.00981845	0.196056
cg27300637	0.000560048	0.00545453	0.918426
cg27300647	0.00886494	0.0126118	0.483747
cg27300742	-0.00280564	0.00536913	0.602443
cg27300804	0.0104571	0.00625699	0.0977961
cg27300813	-0.000386602	0.00507601	0.939442
cg27300829	0.000979784	0.00635933	0.877865
cg27300841	-0.000399392	0.00147051	0.786488
cg27300870	0.0137927	0.00982873	0.163623
cg27300887	-0.00545859	0.00590751	0.357706
cg27300937	0.000863693	0.00710126	0.90344
cg27300950	0.00277529	0.00354873	0.436032
cg27300957	0.0145335	0.0147068	0.32543
cg27301002	-0.00913241	0.0145167	0.530719
cg27301032	-0.00230318	0.00203031	0.25934
cg27301033	1.67281e-05	0.00342841	0.996117
cg27301092	-0.00297134	0.00330796	0.371215
cg27301180	0.00579718	0.00571873	0.313164
cg27301228	-0.00584717	0.00299209	0.0534694
cg27301230	-0.00899945	0.00745586	0.230267
cg27301231	0.00417292	0.00400794	0.300311
cg27301249	0.000472584	0.00191883	0.805965
cg27301256	-0.00114266	0.00251413	0.650457
cg27301280	0.00285268	0.0037383	0.447202
cg27301331	0.000618254	0.00318902	0.846671
cg27301343	0.00185531	0.00658314	0.778659
cg27301360	-0.0189828	0.0164053	0.249983
cg27301423	0.00329434	0.0106243	0.757148
cg27301427	-0.0030236	0.00445575	0.49897
cg27301475	0.00663962	0.0138454	0.632592
cg27301488	0.000293779	0.00916085	0.974481
cg27301507	-0.00678229	0.00850899	0.427297
cg27301596	0.00211466	0.00368552	0.567408
cg27301607	-0.00388807	0.00557517	0.487177
cg27301645	-2.02367e-05	0.00906608	0.998223
cg27301649	0.00366923	0.00815122	0.65358
cg27301655	-0.00395323	0.00794667	0.619949
cg27301674	0.00733005	0.00876013	0.404727
cg27301701	0.00818	0.00484665	0.0945729
cg27301710	-0.00330737	0.00461888	0.475626
cg27301756	0.00978159	0.0059216	0.101702
cg27301885	-0.00165155	0.00334357	0.622426
cg27301893	0.010625	0.0127308	0.405937
cg27301970	0.0197833	0.00819488	0.0175922
cg27301988	0.0145608	0.00655546	0.0285951
cg27302051	-0.00847062	0.0110755	0.446188
cg27302054	0.00238597	0.00761503	0.754687
cg27302137	0.00786428	0.0116559	0.501419
cg27302151	-0.0111948	0.00384987	0.00448341
cg27302154	-0.00283567	0.0197456	0.886097
cg27302168	0.00178702	0.00589388	0.762369
cg27302175	0.0200802	0.0155007	0.198152
cg27302190	-0.00805355	0.00723199	0.26812
cg27302197	-0.0236873	0.0156685	0.133743
cg27302229	0.00132833	0.00237984	0.577982
cg27302237	-0.0170624	0.0101192	0.0948855
cg27302245	0.000161875	0.00604469	0.978689
cg27302255	0.00166178	0.010051	0.869014
cg27302263	-3.55205e-05	0.0104486	0.997294
cg27302293	-0.00984738	0.0141827	0.489089
cg27302296	-0.000649089	0.0028482	0.820194
cg27302301	0.00393108	0.0117211	0.738037
cg27302354	-0.00250319	0.00291122	0.391931
cg27302373	0.00932464	0.00533608	0.0836253
cg27302421	0.00950008	0.0101293	0.350566
cg27302468	0.00487055	0.0134781	0.718587
cg27302507	0.0082789	0.00868402	0.342712
cg27302539	-0.00558202	0.00493259	0.260484
cg27302576	0.000574524	0.00361458	0.874032
cg27302585	-0.00838698	0.0131374	0.524671
cg27302614	-0.00612479	0.00509294	0.23197
cg27302645	0.00152145	0.015862	0.923778
cg27302675	0.00373514	0.0100538	0.711039
cg27302806	0.0020846	0.00989096	0.833505
cg27302863	0.00974548	0.0137181	0.479104
cg27302870	0.00579921	0.00336963	0.0883391
cg27302963	-0.00264502	0.00302371	0.383801
cg27303018	0.00241533	0.0138211	0.861625
cg27303069	-0.010351	0.0212103	0.626605
cg27303106	-0.00539416	0.00319995	0.0949716
cg27303125	0.00164162	0.00345898	0.63611
cg27303185	-0.000917785	0.00545476	0.866723
cg27303211	-0.000753616	0.00338658	0.824355
cg27303272	0.00333197	0.0034054	0.33022
cg27303326	-0.00111812	0.00249146	0.654559
cg27303409	-0.00355762	0.00378216	0.349159
cg27303421	-0.0078522	0.0131859	0.552853
cg27303461	-0.000974416	0.00168788	0.565032
cg27303538	0.0129089	0.00753023	0.0895762
cg27303549	0.0214036	0.0176624	0.228437
cg27303578	0.0011232	0.00441012	0.799487
cg27303585	0.000686187	0.00370138	0.853301
cg27303654	-0.0027125	0.00266525	0.311264
cg27303655	-0.00194603	0.00401592	0.629036
cg27303674	-0.000469211	0.00716355	0.947907
cg27303679	0.00316463	0.0116007	0.785571
cg27303680	0.0101039	0.0130841	0.441801
cg27303699	0.00593841	0.00317702	0.0645246
cg27303733	0.0185111	0.0233169	0.429139
cg27303739	0.00141052	0.00770037	0.855031
cg27303746	0.00404514	0.00413935	0.330808
cg27303855	0.00857503	0.00501851	0.0906125
cg27303880	-0.000847117	0.0019739	0.668731
cg27303886	-0.000224552	0.00154484	0.884723
cg27303933	-0.0174026	0.0152156	0.255462
cg27303948	0.0185695	0.0279053	0.507297
cg27303981	-0.00493551	0.00445392	0.270465
cg27303982	0.000204834	0.00144835	0.887818
cg27304020	0.000539364	0.00541175	0.920809
cg27304029	0.00322724	0.0139931	0.818073
cg27304042	0.0130417	0.0076416	0.0909856
cg27304047	-0.000883579	0.00194238	0.65017
cg27304110	0.000369301	0.00195848	0.850816
cg27304111	0.000371539	0.00622784	0.952547
cg27304120	-0.0175171	0.0167974	0.299532
cg27304144	-0.000604294	0.00103127	0.559217
cg27304177	-0.00212628	0.00672533	0.75254
cg27304194	-0.00161251	0.00780309	0.836703
cg27304199	-0.00818908	0.00464824	0.0811664
cg27304204	-0.00567981	0.00974913	0.561476
cg27304225	0.00878695	0.00400195	0.0304278
cg27304260	0.00350347	0.00494312	0.480125
cg27304298	-0.00515471	0.0072193	0.47688
cg27304328	0.00365082	0.00728954	0.617591
cg27304332	0.0194732	0.0188599	0.30432
cg27304340	0.00781034	0.0132686	0.557434
cg27304369	-0.00601553	0.00887682	0.499548
cg27304382	-0.00287415	0.00575398	0.61852
cg27304406	-0.000197147	0.00381995	0.958943
cg27304415	5.25054e-06	0.0074448	0.999439
cg27304417	-0.00788867	0.00775194	0.311306
cg27304428	0.00306352	0.0157053	0.84574
cg27304437	0.00361894	0.0060633	0.55195
cg27304457	-0.00048964	0.00485732	0.919907
cg27304476	0.0134525	0.0138613	0.334134
cg27304516	-0.00146222	0.00202693	0.472351
cg27304519	0.0140897	0.0103491	0.176434
cg27304533	0.000188815	0.012667	0.988137
cg27304549	0.0153833	0.0121563	0.208649
cg27304565	0.0132961	0.00892876	0.139599
cg27304573	-5.62981e-05	0.00275695	0.983749
cg27304603	-0.00930949	0.0183857	0.613729
cg27304653	-0.00188407	0.0058677	0.748812
cg27304666	0.00283748	0.00782195	0.717551
cg27304668	-0.0112735	0.00944105	0.235265
cg27304701	-0.0114597	0.00653951	0.0827741
cg27304703	-0.00176416	0.00346502	0.611781
cg27304729	0.00500285	0.00992181	0.615211
cg27304738	-0.00109921	0.0111998	0.922013
cg27304754	0.000212373	0.00641689	0.973664
cg27304757	0.00060904	0.00162453	0.708528
cg27304798	-0.0211824	0.022618	0.351257
cg27304834	-0.00200348	0.00487081	0.681716
cg27304952	0.0141316	0.00899337	0.119263
cg27304988	-0.00652218	0.0126701	0.60785
cg27305009	-0.00320947	0.011117	0.773409
cg27305029	-0.00150673	0.0159317	0.924842
cg27305032	0.00432497	0.00696317	0.535934
cg27305037	0.00119101	0.00366822	0.746099
cg27305060	0.00929221	0.00944323	0.327486
cg27305063	0.00385339	0.00169473	0.0251183
cg27305133	-0.0119042	0.00945062	0.210737
cg27305214	-0.0172184	0.00930263	0.0671324
cg27305222	0.0152865	0.0221036	0.490801
cg27305255	-0.00167142	0.0022604	0.461377
cg27305266	0.00354796	0.0127329	0.781093
cg27305303	-0.0112958	0.0117288	0.337829
cg27305304	0.000639664	0.00170498	0.708325
cg27305320	-0.00995008	0.0171656	0.563452
cg27305342	-0.00592825	0.0064864	0.362941
cg27305348	-0.000783603	0.0040604	0.847361
cg27305383	-0.00385685	0.00862006	0.655534
cg27305460	0.0150929	0.0151883	0.322758
cg27305510	0.00010268	0.00607399	0.986546
cg27305525	0.00118553	0.00162626	0.467712
cg27305603	-0.00153342	0.00155778	0.327311
cg27305609	-0.00860727	0.0110558	0.438095
cg27305660	0.00165352	0.00547463	0.763254
cg27305662	-0.00117699	0.00448915	0.793718
cg27305698	0.00831539	0.00450875	0.068103
cg27305704	-0.00670159	0.00282004	0.0193855
cg27305772	0.0124682	0.00686209	0.0722166
cg27305809	-0.00867881	0.00696561	0.215693
cg27305835	-0.00497853	0.00634798	0.434736
cg27305893	0.00696496	0.00492568	0.160465
cg27305895	-0.00284945	0.00233112	0.224448
cg27305903	0.0134956	0.0174436	0.440951
cg27305917	0.000614458	0.015115	0.967654
cg27305939	-0.0210045	0.0181981	0.251165
cg27306034	-0.000969263	0.00153927	0.530333
cg27306038	0.000327651	0.00864342	0.969837
cg27306101	0.00447729	0.0066456	0.502042
cg27306191	0.00371346	0.0119878	0.757381
cg27306243	-0.0056381	0.0040865	0.17076
cg27306252	0.000768771	0.0054025	0.88713
cg27306268	-0.00772113	0.0201248	0.702043
cg27306351	0.0014034	0.00617585	0.820701
cg27306382	0.000663868	0.00388259	0.86458
cg27306390	0.00170947	0.00695455	0.806336
cg27306443	-0.000310423	0.00378668	0.934828
cg27306451	-0.0152463	0.0156919	0.333593
cg27306467	-0.0189867	0.0134724	0.161848
cg27306512	0.000402628	0.00802393	0.96008
cg27306537	0.00271534	0.00395399	0.493839
cg27306568	-0.00443206	0.00588993	0.45353
cg27306581	0.00106578	0.00348135	0.760135
cg27306636	0.000122213	0.00102829	0.905632
cg27306673	-0.00130128	0.0052699	0.805471
cg27306678	-0.00857812	0.00588122	0.147819
cg27306680	0.0109613	0.0180093	0.544139
cg27306739	-0.000246086	0.00592061	0.966929
cg27306777	-0.0129172	0.00967857	0.185031
cg27306787	0.00503613	0.00998571	0.615136
cg27306802	-0.0172302	0.0161847	0.28962
cg27306870	0.0157312	0.0191622	0.413627
cg27306873	-0.00178565	0.00131687	0.178159
cg27306913	0.000357783	0.00328058	0.913373
cg27306986	0.00440352	0.0035706	0.220365
cg27307087	0.0128128	0.00839865	0.13027
cg27307154	-0.0104952	0.00638872	0.103572
cg27307168	0.00555812	0.00641353	0.388222
cg27307183	-0.0208855	0.0214299	0.332111
cg27307184	-0.00795111	0.00433768	0.0697727
cg27307206	-0.00210451	0.00219762	0.340556
cg27307298	-0.0124234	0.012725	0.331271
cg27307327	-0.000651336	0.00736431	0.9297
cg27307378	0.00586153	0.00938516	0.533687
cg27307421	0.00970102	0.00596213	0.106862
cg27307465	0.00138932	0.00400553	0.729432
cg27307523	0.00032378	0.00548218	0.953022
cg27307527	0.00721875	0.00480639	0.136272
cg27307529	-0.017872	0.0199891	0.373423
cg27307571	0.00489861	0.0170724	0.774758
cg27307648	0.00799249	0.00880443	0.366177
cg27307693	-0.000960017	0.0130108	0.941328
cg27307729	0.00190838	0.00350419	0.587241
cg27307757	-0.000745018	0.00155022	0.63186
cg27307781	0.0129363	0.00742666	0.0846053
cg27307810	0.00902942	0.0108118	0.405627
cg27307829	0.000317636	0.00440684	0.942684
cg27307887	-0.00497716	0.0101455	0.6248
cg27307932	0.000898387	0.00930709	0.923295
cg27307942	0.00530557	0.00986893	0.592045
cg27307975	-0.000723053	0.00558199	0.897196
cg27308130	0.00039299	0.00149686	0.793442
cg27308166	-0.000779817	0.00177585	0.661519
cg27308177	-0.00627933	0.00472285	0.186687
cg27308188	0.00345421	0.00487736	0.480461
cg27308218	-0.0047792	0.00742905	0.521494
cg27308231	2.35289e-06	0.00203809	0.999081
cg27308245	0.00143335	0.00439615	0.74507
cg27308319	-0.0181016	0.0132192	0.173958
cg27308329	-0.00104043	0.00124752	0.40627
cg27308346	0.00248182	0.00142539	0.0847329
cg27308355	0.00134847	0.00139389	0.335671
cg27308362	-0.00239009	0.00603057	0.692707
cg27308386	-0.00255273	0.00819228	0.755992
cg27308387	0.000124981	0.00145779	0.93185
cg27308414	-0.0195383	0.0146167	0.18435
cg27308432	-0.00849729	0.00836957	0.312432
cg27308445	0.0193548	0.0263715	0.464709
cg27308484	-0.0017461	0.00590761	0.768174
cg27308490	0.00417926	0.00549927	0.449063
cg27308504	-0.00610723	0.00540551	0.261256
cg27308507	0.0165457	0.0276669	0.551171
cg27308652	0.00669024	0.00795595	0.402405
cg27308654	0.0130034	0.00713477	0.0713622
cg27308682	0.000411479	0.00606931	0.946083
cg27308687	-0.000638447	0.00250202	0.799114
cg27308727	-0.0142998	0.0185103	0.441624
cg27308738	0.0284137	0.0562426	0.61453
cg27308746	0.00385392	0.00574828	0.504118
cg27308871	0.0105945	0.0126623	0.404758
cg27308895	0.0010808	0.00389933	0.782216
cg27308899	-5.36718e-05	0.00400732	0.989341
cg27308932	-0.0440673	0.0239039	0.0682151
cg27308967	0.00265044	0.00452423	0.559308
cg27308971	0.00401302	0.00419204	0.340728
cg27308982	-0.00185309	0.00360182	0.608048
cg27309038	0.0059604	0.00678527	0.381815
cg27309052	-0.0116252	0.0160312	0.470048
cg27309098	0.00722343	0.0222927	0.746594
cg27309110	0.0113715	0.0130598	0.385989
cg27309111	0.00179409	0.00666932	0.788479
cg27309142	-0.00114479	0.00498898	0.818977
cg27309179	-0.00973715	0.016092	0.546487
cg27309198	0.00348245	0.00629584	0.581406
cg27309229	0.0019466	0.0019906	0.330486
cg27309238	0.0022579	0.00571019	0.693379
cg27309253	-0.000757575	0.00155101	0.626308
cg27309276	0.00272097	0.00154584	0.0814339
cg27309282	0.00061192	0.00117018	0.602181
cg27309287	-0.00158392	0.00186922	0.398812
cg27309294	0.0376276	0.0128761	0.0042966
cg27309383	-0.00117793	0.00412227	0.775662
cg27309392	-0.00376853	0.0105274	0.721117
cg27309514	-0.00249703	0.004311	0.563741
cg27309542	0.00190943	0.0017507	0.27804
cg27309611	0.0216729	0.0129149	0.0964435
cg27309631	-0.0156549	0.00758412	0.0415912
cg27309642	0.00134121	0.00372442	0.719524
cg27309649	0.0157796	0.0227151	0.488871
cg27309655	0.00571549	0.00695385	0.413079
cg27309676	-0.00988978	0.0106187	0.353911
cg27309677	-0.00182953	0.00196124	0.353147
cg27309702	0.0205521	0.0200038	0.306707
cg27309858	-0.00159042	0.00514309	0.757786
cg27309868	-0.0113079	0.0126259	0.372613
cg27309871	0.0014619	0.00629	0.816689
cg27309907	0.00571372	0.00420593	0.177365
cg27309920	-0.000715231	0.00168912	0.672889
cg27310024	0.00442044	0.0137148	0.74789
cg27310031	0.00167184	0.00678324	0.805827
cg27310068	0.00359622	0.00447564	0.423587
cg27310090	-0.00478864	0.0110509	0.665713
cg27310092	-0.00143535	0.0156092	0.926918
cg27310093	-0.00111408	0.00533556	0.835026
cg27310219	-0.0165404	0.014152	0.245276
cg27310230	0.00416124	0.00659345	0.529403
cg27310234	-0.0103201	0.00945443	0.277649
cg27310255	0.0085269	0.00517401	0.102486
cg27310267	-0.00880103	0.0121319	0.469872
cg27310319	-0.00462681	0.00186497	0.0147735
cg27310350	-0.0414344	0.0136266	0.00301346
cg27310449	-0.00429406	0.00331296	0.197911
cg27310485	-0.000703334	0.0045238	0.876761
cg27310486	-0.00663722	0.00943566	0.483429
cg27310502	-0.00839397	0.0098482	0.396065
cg27310594	0.00921836	0.0141694	0.516809
cg27310647	0.0145229	0.0174334	0.406802
cg27310686	-0.000470088	0.00138416	0.734855
cg27310706	0.0190865	0.0120407	0.116087
cg27310710	0.000254715	0.00259911	0.922128
cg27310720	-0.000622552	0.00486453	0.898424
cg27310733	-0.00333461	0.0182343	0.855266
cg27310734	-0.00332692	0.00288498	0.251583
cg27310748	-0.00343053	0.0109753	0.75526
cg27310761	-0.00288569	0.00427871	0.501595
cg27310771	0.00997579	0.0078491	0.206696
cg27310827	-0.000724846	0.00149247	0.628265
cg27310831	-0.00162781	0.0128413	0.899382
cg27310842	0.0107377	0.010607	0.313829
cg27310889	0.0159958	0.0087882	0.0717277
cg27310933	0.0154808	0.0105622	0.145873
cg27310963	-0.000858376	0.00153493	0.577256
cg27311011	0.000963355	0.00528398	0.855704
cg27311041	0.00875189	0.0069931	0.213671
cg27311092	-0.0118973	0.00724933	0.103905
cg27311098	0.00191832	0.00589206	0.745424
cg27311153	0.00171762	0.00708231	0.808872
cg27311171	0.00227561	0.0135619	0.867084
cg27311227	0.000678206	0.00158147	0.668958
cg27311272	-0.00150101	0.0061128	0.806532
cg27311294	-0.00498481	0.00859556	0.563267
cg27311319	0.00682381	0.00746662	0.362963
cg27311341	-0.0161852	0.0187389	0.389806
cg27311376	0.00367174	0.00752774	0.626787
cg27311378	0.00137473	0.00535797	0.798032
cg27311392	-0.00337328	0.0050448	0.50525
cg27311397	-0.00620994	0.0112539	0.582316
cg27311414	-0.000326462	0.00175186	0.852546
cg27311647	0.00503767	0.00399011	0.209692
cg27311654	-0.00234587	0.00853858	0.784085
cg27311710	0.002388	0.0022138	0.28332
cg27311722	-0.0050876	0.0114046	0.65649
cg27311880	-0.00688146	0.0104409	0.511354
cg27311942	0.0202467	0.0191839	0.293785
cg27311947	0.0140258	0.0130695	0.285777
cg27311970	0.00517117	0.00972411	0.596052
cg27312010	0.000182398	0.00143886	0.899381
cg27312049	0.0066931	0.00513545	0.19546
cg27312086	-0.000999656	0.0149764	0.946915
cg27312095	-0.00203649	0.00170143	0.234164
cg27312173	-0.0020767	0.00401406	0.60605
cg27312203	-0.00311597	0.00446307	0.486693
cg27312241	-0.00431382	0.00809456	0.595265
cg27312242	-0.00388065	0.0046752	0.408487
cg27312255	-0.00656094	0.00532569	0.220859
cg27312292	0.0033263	0.0049809	0.505792
cg27312304	0.00325935	0.00430265	0.450519
cg27312312	0.00722556	0.0206915	0.72767
cg27312406	0.00252479	0.0137614	0.854802
cg27312458	0.0136243	0.00900293	0.133353
cg27312474	0.0196439	0.0129943	0.133755
cg27312530	0.0012283	0.00530321	0.817311
cg27312549	-0.0126783	0.0216617	0.559673
cg27312603	-0.00512493	0.0101616	0.615132
cg27312626	-0.00298821	0.0101047	0.768055
cg27312652	0.00513072	0.0134389	0.703434
cg27312709	0.000767551	0.00378618	0.839762
cg27312717	-0.00232767	0.00714447	0.745257
cg27312727	-0.000153855	0.00206501	0.940757
cg27312775	-0.000602944	0.00739549	0.935184
cg27312789	0.0272781	0.0152303	0.076313
cg27312812	-0.00391248	0.0040956	0.341736
cg27312843	-0.0036635	0.00275945	0.187327
cg27312872	-0.00400415	0.00595545	0.502911
cg27312916	-0.0119302	0.00677456	0.0812892
cg27312961	8.91283e-05	0.00307004	0.976897
cg27312962	0.00115773	0.00993021	0.907421
cg27312984	0.00528568	0.00758232	0.487354
cg27312986	-0.00470117	0.00280713	0.0971131
cg27312987	0.00887672	0.00600936	0.142778
cg27313007	0.00954877	0.00726152	0.191523
cg27313012	-0.00713655	0.00943559	0.451222
cg27313021	0.0148978	0.0111523	0.184628
cg27313044	-0.000902773	0.0114151	0.937122
cg27313058	-0.00682153	0.0101264	0.502095
cg27313146	0.0063008	0.00709102	0.376371
cg27313147	0.00730021	0.0102119	0.476353
cg27313174	0.0123261	0.00648356	0.0601641
cg27313201	0.00912143	0.00559676	0.106296
cg27313226	0.00527491	0.00535411	0.3269
cg27313271	0.000568676	0.0126767	0.964308
cg27313325	0.000387903	0.00446933	0.93101
cg27313362	-0.00472955	0.00539615	0.382877
cg27313403	-0.00102511	0.00175904	0.561362
cg27313482	0.00621775	0.013469	0.645346
cg27313495	-0.0019377	0.00517632	0.708944
cg27313501	-0.000271233	0.0029691	0.927396
cg27313566	-0.0101134	0.0159103	0.526454
cg27313572	-0.00197496	0.00565462	0.727626
cg27313577	0.00753193	0.00958033	0.433617
cg27313579	0.00168264	0.0047982	0.726566
cg27313589	-0.00113439	0.0146763	0.938544
cg27313632	0.00326677	0.00532145	0.540685
cg27313642	-0.00998699	0.0137567	0.469551
cg27313646	0.0158487	0.0060541	0.0102231
cg27313662	0.000769796	0.00138625	0.579924
cg27313674	0.0157852	0.00827328	0.0592624
cg27313686	0.00463754	0.00701431	0.510034
cg27313690	0.00679384	0.00702487	0.335821
cg27313691	0.00523573	0.0146141	0.7209
cg27313776	0.0119491	0.0117095	0.309972
cg27313810	-0.0127283	0.0136382	0.35292
cg27313842	0.0128494	0.00913621	0.162698
cg27313853	0.0059514	0.0131599	0.652077
cg27313857	0.00069962	0.00107435	0.516411
cg27313897	-0.00472963	0.00665083	0.478657
cg27313912	0.00537937	0.00355348	0.133222
cg27313926	-0.00943434	0.0132894	0.47941
cg27313933	0.0157714	0.00621762	0.0127413
cg27313941	0.00635586	0.0139341	0.649281
cg27313960	-0.000615322	0.00194575	0.75248
cg27314002	-0.00949633	0.00966371	0.328137
cg27314048	-0.00649425	0.00684213	0.34483
cg27314116	-0.0083061	0.0104817	0.429981
cg27314202	0.00135758	0.00725421	0.851928
cg27314249	-0.00207584	0.00584249	0.723112
cg27314273	-0.00596364	0.00967894	0.539198
cg27314324	-0.000887541	0.00456883	0.846367
cg27314336	0.00498144	0.00742401	0.503774
cg27314352	-0.00111096	0.00347914	0.750149
cg27314422	0.00761216	0.0107308	0.479744
cg27314452	-1.17587e-05	0.00468115	0.998001
cg27314482	0.0196133	0.0153539	0.204413
cg27314503	0.00492608	0.00357232	0.170985
cg27314540	0.00287707	0.00473589	0.544893
cg27314558	-0.00466889	0.0045097	0.303026
cg27314569	-0.0108243	0.00733728	0.143289
cg27314580	0.00213666	0.00820181	0.795005
cg27314669	0.0117442	0.0158473	0.460382
cg27314686	-0.00962478	0.0101154	0.343644
cg27314718	0.000520706	0.00418603	0.901255
cg27314741	-0.00875223	0.00970481	0.369306
cg27314747	0.00334473	0.00326159	0.307605
cg27314760	0.00818668	0.00662246	0.21928
cg27314761	-0.010593	0.0179108	0.555566
cg27314860	-3.84464e-05	0.00137363	0.977727
cg27314998	0.00266375	0.00343903	0.440424
cg27315056	-0.00433588	0.00646651	0.504076
cg27315077	0.00702586	0.0125938	0.57817
cg27315111	0.00918979	0.00729586	0.21075
cg27315157	-0.00148825	0.00722213	0.837157
cg27315170	7.37141e-05	0.00151513	0.961294
cg27315184	0.00816751	0.00477043	0.0899758
cg27315191	0.00323016	0.00692949	0.642124
cg27315226	0.0254691	0.0241378	0.293899
cg27315239	-0.00204211	0.00445881	0.64795
cg27315279	-0.000571907	0.00151115	0.705894
cg27315303	0.00395105	0.00500257	0.431511
cg27315314	0.00668146	0.0125667	0.596127
cg27315333	-0.0161042	0.0147217	0.276623
cg27315341	-0.0101508	0.0112347	0.36842
cg27315348	0.00229105	0.0017406	0.191101
cg27315372	0.0115371	0.00694559	0.099833
cg27315388	0.00390799	0.00459283	0.396864
cg27315425	0.0302601	0.0229555	0.190446
cg27315448	0.00937517	0.00534347	0.0824063
cg27315458	-0.000835301	0.0137377	0.951637
cg27315497	0.00925337	0.0143825	0.521451
cg27315555	-0.00750917	0.0135006	0.579309
cg27315556	-0.00627652	0.00608952	0.305164
cg27315579	-0.000196074	0.01586	0.990161
cg27315601	0.00212545	0.00582807	0.716111
cg27315633	-0.00133694	0.00888082	0.88064
cg27315635	-0.010524	0.0146051	0.472856
cg27315641	0.00290351	0.00735473	0.693845
cg27315673	-0.000392863	0.00998388	0.96869
cg27315695	-0.00132523	0.00905603	0.88395
cg27315742	-0.000463727	0.00373381	0.901409
cg27315759	0.0199005	0.0211067	0.34803
cg27315773	-0.0128283	0.0133956	0.340548
cg27315803	-0.00310093	0.00325389	0.342892
cg27315805	0.00233309	0.00623091	0.708871
cg27315841	0.0110668	0.00781563	0.159886
cg27315897	-0.00230687	0.00735817	0.754545
cg27315947	0.000601937	0.00138096	0.663861
cg27315958	-0.00852862	0.019742	0.666669
cg27315979	-0.00035714	0.00126395	0.7781
cg27315996	0.0210723	0.0166374	0.208255
cg27316026	0.0149963	0.00945509	0.115883
cg27316036	0.00489415	0.00690579	0.480158
cg27316067	0.00576369	0.00526799	0.276542
cg27316088	-0.00518163	0.00693052	0.456424
cg27316107	0.00108048	0.0174506	0.950753
cg27316130	-0.0013117	0.0134126	0.92229
cg27316224	-0.0016202	0.001927	0.402471
cg27316361	0.00991342	0.0167227	0.554644
cg27316367	-0.00513334	0.00484541	0.29196
cg27316369	-0.00577455	0.0071621	0.422003
cg27316393	-0.00185197	0.00457072	0.68621
cg27316453	-0.00319391	0.00763615	0.676653
cg27316459	-0.00235615	0.00805765	0.770577
cg27316517	-0.00858746	0.0122543	0.485073
cg27316567	0.00879983	0.00797971	0.272771
cg27316598	-0.00131628	0.00769448	0.864516
cg27316649	0.000974013	0.00586207	0.86837
cg27316682	0.00205821	0.00371484	0.580781
cg27316710	0.00491142	0.00812076	0.546684
cg27316754	0.0551497	0.0256298	0.0338222
cg27316766	-0.00681289	0.00775329	0.381665
cg27316795	0.000874858	0.00474362	0.854051
cg27316808	0.000586215	0.00244515	0.811018
cg27316811	0.00042278	0.00220393	0.848264
cg27316828	-0.025611	0.0219468	0.246003
cg27316870	-0.000417303	0.00905384	0.963329
cg27316886	0.00693998	0.0101078	0.493926
cg27316939	-0.0262264	0.0157101	0.098166
cg27316956	-0.00476439	0.0152316	0.755086
cg27316970	-0.00833176	0.00929963	0.372445
cg27316993	9.99492e-05	0.00120536	0.934081
cg27317004	9.51557e-05	0.00438962	0.982748
cg27317016	-0.00429358	0.00223704	0.0577956
cg27317017	0.0147246	0.0078235	0.0627311
cg27317026	-0.000992829	0.00165176	0.54915
cg27317046	0.0309737	0.0179677	0.0878243
cg27317127	0.0115611	0.0193784	0.552124
cg27317150	-0.000835091	0.00195699	0.6705
cg27317179	-0.0171328	0.0174476	0.328492
cg27317181	0.000968377	0.00147245	0.512266
cg27317265	-0.00198197	0.00137817	0.153523
cg27317327	-0.000590267	0.0020082	0.769422
cg27317340	-0.00717808	0.0155778	0.64595
cg27317356	0.00344671	0.0173164	0.842633
cg27317362	0.00328706	0.00713485	0.64601
cg27317416	0.0107961	0.00860101	0.212326
cg27317433	-0.00895128	0.00821523	0.27851
cg27317439	0.00478602	0.00685064	0.486408
cg27317471	-0.0174677	0.0133615	0.194102
cg27317524	-0.013232	0.00637286	0.0404303
cg27317541	0.00245799	0.00896998	0.784632
cg27317576	-0.000973718	0.00140198	0.488961
cg27317615	0.00543676	0.00570375	0.342792
cg27317625	0.00805425	0.00973458	0.409989
cg27317647	-0.0133602	0.0079459	0.0958077
cg27317651	-0.00769902	0.0104777	0.46418
cg27317694	0.016502	0.0226145	0.467274
cg27317806	-0.00286051	0.0109899	0.79518
cg27317809	0.00377714	0.0133673	0.778094
cg27317813	-0.00815846	0.0113938	0.475632
cg27317842	-9.78646e-05	0.0119528	0.993484
cg27317909	0.00121192	0.00179839	0.501934
cg27317919	-0.00182407	0.0104292	0.861512
cg27317997	0.00267231	0.00557057	0.632475
cg27318000	0.00445265	0.00973763	0.648474
cg27318074	0.00545874	0.00553408	0.326324
cg27318087	-0.00231225	0.0128852	0.857947
cg27318106	0.000663869	0.00443272	0.881251
cg27318134	-0.000328991	0.00964588	0.97286
cg27318157	-0.00692097	0.00676745	0.308924
cg27318190	-0.000792467	0.0043847	0.856942
cg27318216	0.00475648	0.00833425	0.569473
cg27318281	-0.00463462	0.00541637	0.394226
cg27318315	0.00184423	0.00552655	0.739302
cg27318318	0.000110038	0.00613175	0.985718
cg27318322	0.00106876	0.0124394	0.931704
cg27318352	-0.00222467	0.00136584	0.106504
cg27318418	0.0045633	0.00446217	0.308934
cg27318474	-0.0044057	0.00290286	0.132242
cg27318481	0.00506936	0.00679045	0.457092
cg27318506	0.00131304	0.0100027	0.895826
cg27318507	0.00577838	0.00619193	0.352958
cg27318539	-0.0014845	0.0064284	0.817842
cg27318546	-0.00147374	0.00464676	0.751787
cg27318570	0.00327606	0.00546121	0.549944
cg27318579	-0.00955976	0.0123873	0.44209
cg27318594	-0.0120778	0.00537423	0.0268139
cg27318622	0.00402164	0.00486362	0.410272
cg27318635	0.00749025	0.0172872	0.665743
cg27318712	-0.00264151	0.00274802	0.33875
cg27318810	0.00626003	0.00522231	0.233474
cg27318884	0.000951558	0.00366406	0.795628
cg27318952	0.00476577	0.00584267	0.41662
cg27318961	0.00388965	0.00607583	0.523516
cg27319016	-0.00286845	0.00686529	0.676975
cg27319034	-0.00101309	0.00106884	0.345493
cg27319114	0.0218285	0.0280886	0.438916
cg27319123	-0.00150407	0.00307344	0.625646
cg27319151	0.00202875	0.00353883	0.56774
cg27319188	-0.0145442	0.0139432	0.299416
cg27319192	0.00295998	0.00272163	0.279397
cg27319216	-0.0193912	0.0149038	0.196218
cg27319227	-0.00240483	0.00701618	0.732502
cg27319263	0.000882762	0.0123919	0.943352
cg27319280	-0.00198442	0.00314111	0.528987
cg27319293	0.000699238	0.00318034	0.826426
cg27319383	0.00500318	0.0135923	0.713586
cg27319445	-0.00154172	0.00859718	0.858042
cg27319530	-0.00839678	0.00498744	0.0953814
cg27319536	-0.0202227	0.0196501	0.305898
cg27319539	0.0116053	0.00837476	0.168907
cg27319555	-0.0202033	0.0231264	0.384427
cg27319629	0.000504539	0.00139912	0.71915
cg27319632	0.00025323	0.00128737	0.844459
cg27319645	0.00189102	0.00387171	0.626321
cg27319658	-0.00267707	0.0147206	0.856061
cg27319662	-0.0139212	0.0175186	0.428698
cg27319677	-0.000835985	0.00378355	0.82558
cg27319710	-0.000538892	0.00421059	0.898418
cg27319723	0.00657332	0.00366248	0.0757113
cg27319730	0.00031672	0.00420539	0.940116
cg27319890	0.00250713	0.00679855	0.713075
cg27319917	0.00966555	0.0198802	0.627896
cg27319935	0.000640569	0.00381439	0.866974
cg27319955	-0.00884291	0.0137939	0.522941
cg27319972	-0.000364291	0.00432384	0.933025
cg27320002	0.00585942	0.00397927	0.14403
cg27320069	0.00236305	0.00458533	0.607446
cg27320117	-0.00313364	0.00815857	0.701726
cg27320118	0.00317941	0.00557641	0.569852
cg27320127	-0.00556085	0.00621148	0.372801
cg27320191	0.0110851	0.0228095	0.62804
cg27320207	-0.00171858	0.00739584	0.816725
cg27320213	-0.014653	0.0114624	0.204087
cg27320242	-0.00588621	0.00498149	0.240161
cg27320439	0.00150828	0.00640263	0.814247
cg27320518	-0.016503	0.00936097	0.0809619
cg27320596	0.0231595	0.0200609	0.251062
cg27320620	0.000822636	0.0043777	0.851324
cg27320655	0.000258959	0.00140482	0.854123
cg27320658	-0.000926599	0.00437406	0.832663
cg27320666	0.00156075	0.00480473	0.745984
cg27320674	-0.00684624	0.00803378	0.396149
cg27320731	-0.00273131	0.00133069	0.042728
cg27320774	-0.00818359	0.0112653	0.469266
cg27320835	0.00202003	0.00489634	0.680812
cg27320875	-0.0012614	0.00520517	0.809016
cg27320968	0.00996968	0.0128773	0.440635
cg27320983	0.00105766	0.00703365	0.880775
cg27321031	0.00549192	0.014974	0.71457
cg27321057	0.000137977	0.00728673	0.98493
cg27321079	0.000581892	0.00442246	0.895584
cg27321175	0.00170817	0.00836767	0.838659
cg27321208	0.0113965	0.00696223	0.104793
cg27321309	0.005603	0.00417854	0.182992
cg27321311	-0.000609144	0.00288682	0.83331
cg27321325	-0.000831121	0.00751573	0.912168
cg27321339	0.00287982	0.0055947	0.60787
cg27321369	0.00532671	0.00749048	0.478659
cg27321421	0.00727273	0.00461675	0.118348
cg27321439	-0.00510214	0.0116346	0.661948
cg27321460	-0.0426118	0.0159366	0.00875969
cg27321466	-0.00648491	0.0336786	0.8477
cg27321533	8.90455e-05	0.00378069	0.981256
cg27321538	-0.00318869	0.00176816	0.0743382
cg27321560	0.0116522	0.00726985	0.11213
cg27321561	0.00337937	0.00399107	0.399166
cg27321563	0.0110304	0.0154569	0.477122
cg27321658	-0.0201383	0.0138422	0.148844
cg27321748	0.0133826	0.0117176	0.256141
cg27321813	0.0246989	0.0156098	0.116746
cg27321913	-0.0105304	0.0118808	0.377562
cg27321942	0.000142743	0.00667468	0.982981
cg27321944	0.00561524	0.00430919	0.195539
cg27321949	0.00761353	0.0109865	0.489922
cg27321951	0.0117585	0.00748696	0.11945
cg27321977	0.00469748	0.00356331	0.190417
cg27321979	-0.00162854	0.00246021	0.509526
cg27321997	0.00305228	0.00429766	0.479221
cg27322071	0.0125812	0.0157317	0.425761
cg27322103	-0.00271034	0.00375782	0.472435
cg27322173	0.0039593	0.0145992	0.786797
cg27322228	-0.000642662	0.00175083	0.714349
cg27322282	-0.00880023	0.0112292	0.435073
cg27322299	-0.0167261	0.0146136	0.255126
cg27322371	-0.00417859	0.00364949	0.25495
cg27322397	0.000259672	0.0125337	0.983512
cg27322435	0.00222274	0.007825	0.776954
cg27322479	-0.0187847	0.0198585	0.346465
cg27322481	0.00826926	0.0055191	0.137206
cg27322545	-0.00249621	0.00293786	0.397539
cg27322556	-0.00164016	0.00262223	0.533079
cg27322595	0.00680572	0.0111421	0.54271
cg27322612	0.00149327	0.00959893	0.876688
cg27322669	-0.00697596	0.00859427	0.418892
cg27322675	-0.00360107	0.00586923	0.540906
cg27322699	-0.0016791	0.0129906	0.897416
cg27322705	0.0113311	0.0140531	0.421979
cg27322779	-0.00243287	0.00350194	0.488841
cg27322781	0.00471512	0.00515992	0.363022
cg27322846	-0.0100137	0.0162839	0.539987
cg27322863	0.00332499	0.00591202	0.575094
cg27322975	0.00179375	0.00268462	0.505572
cg27322994	0.0217494	0.00924524	0.0206065
cg27323009	0.0216627	0.014482	0.137846
cg27323011	0.00263737	0.00243788	0.281929
cg27323046	-0.000354248	0.0138981	0.979716
cg27323049	0.00230092	0.00162724	0.160467
cg27323088	0.00106854	0.00260058	0.682036
cg27323091	4.30934e-05	0.00399248	0.99141
cg27323134	0.00468562	0.00607669	0.442477
cg27323165	0.0105093	0.0113072	0.354901
cg27323301	0.00156945	0.00121332	0.198813
cg27323343	-0.00633058	0.00603029	0.296342
cg27323382	0.000770678	0.00636442	0.903862
cg27323424	0.00378082	0.00583963	0.51883
cg27323430	-0.0145904	0.0121667	0.233282
cg27323557	0.000106514	0.0037468	0.977377
cg27323568	0.00388283	0.00539757	0.473593
cg27323588	0.0127964	0.00567622	0.0263525
cg27323629	-0.00711841	0.00509592	0.165541
cg27323711	0.000122504	0.00624971	0.9844
cg27323780	0.00125813	0.00129599	0.333998
cg27323784	-0.0029768	0.00650215	0.648076
cg27323792	0.0182043	0.0211704	0.391904
cg27323841	0.00700195	0.00947458	0.461624
cg27323852	0.00220097	0.00235421	0.35209
cg27323907	0.00222213	0.00547287	0.68559
cg27323975	0.000860342	0.00592715	0.884882
cg27324000	0.00196557	0.00458346	0.668963
cg27324003	-0.00193653	0.00563902	0.732007
cg27324059	-0.00148224	0.00403061	0.713839
cg27324066	-0.000301362	0.00984915	0.975651
cg27324075	0.000671182	0.00260216	0.796989
cg27324117	-0.0123167	0.00980481	0.211974
cg27324308	0.0106082	0.0106817	0.323048
cg27324327	-0.00148212	0.00145119	0.309572
cg27324332	-0.00567839	0.00736781	0.4427
cg27324344	-0.0145568	0.00963045	0.133804
cg27324379	0.00476157	0.0041935	0.258894
cg27324446	0.0154395	0.0128256	0.231505
cg27324455	-0.000198509	0.00114014	0.862131
cg27324509	-0.0255679	0.0195796	0.194602
cg27324527	0.0031111	0.00583822	0.595295
cg27324541	0.0202761	0.0154551	0.192544
cg27324576	0.00200134	0.00456543	0.662064
cg27324603	0.00654139	0.0131317	0.619481
cg27324619	0.00923589	0.0129972	0.478984
cg27324641	-0.00228392	0.00937382	0.808002
cg27324642	0.00360797	0.0143275	0.801696
cg27324698	-0.00300526	0.00343649	0.383934
cg27324746	0.00201759	0.00420928	0.632757
cg27324781	0.00140712	0.0111064	0.899437
cg27324785	-0.0101886	0.00566713	0.0752192
cg27324790	-0.0152031	0.0148811	0.309418
cg27324797	-0.00146366	0.0155347	0.925124
cg27324804	-0.00296912	0.00155962	0.0598194
cg27324823	0.0122145	0.00861064	0.159143
cg27324826	-0.00386483	0.0108745	0.723036
cg27324837	-0.0110158	0.0119446	0.358624
cg27324859	-0.00351978	0.00499713	0.482845
cg27324928	-0.0156542	0.00893198	0.0827358
cg27324977	0.00406446	0.0104025	0.696837
cg27324993	-0.00100846	0.0012486	0.421194
cg27325009	-0.0020427	0.00382786	0.594775
cg27325096	0.00705022	0.0150889	0.641341
cg27325108	-0.00251776	0.000927173	0.00779683
cg27325152	0.00192338	0.00762721	0.801424
cg27325190	0.00385748	0.0067381	0.568277
cg27325215	0.00710969	0.0109966	0.519414
cg27325224	-0.0105634	0.0134962	0.435656
cg27325255	-0.00445863	0.00568541	0.434763
cg27325293	0.00546154	0.00926025	0.556667
cg27325314	0.00044849	0.0013551	0.741364
cg27325395	0.000103776	0.00620698	0.986694
cg27325397	-0.00667852	0.0110715	0.547731
cg27325404	0.00357115	0.0112666	0.751929
cg27325462	-0.00358084	0.00832621	0.668071
cg27325544	-0.0038808	0.005502	0.482236
cg27325579	-0.00828849	0.0230307	0.71969
cg27325669	0.00440827	0.00541266	0.41733
cg27325673	-0.000872894	0.00768338	0.909776
cg27325694	-0.0193898	0.0222289	0.385148
cg27325719	-0.0184956	0.0164046	0.262245
cg27325741	-0.000415834	0.00482669	0.931517
cg27325787	-0.00526176	0.00599031	0.381844
cg27325833	0.00621848	0.00600137	0.302619
cg27325848	-0.00653086	0.00484851	0.18103
cg27325861	0.00286874	0.00375468	0.44664
cg27325965	0.00385476	0.00556614	0.490206
cg27326026	-0.00152022	0.0133379	0.909484
cg27326027	-0.0290507	0.0152556	0.0597502
cg27326062	0.00790124	0.0172343	0.647616
cg27326084	2.05753e-05	0.00154435	0.989397
cg27326113	-0.0123967	0.0116965	0.291761
cg27326127	-0.0117018	0.00678726	0.0877815
cg27326208	-0.00159277	0.0186462	0.932098
cg27326209	-0.000345422	0.0127747	0.978482
cg27326226	0.000781192	0.00379392	0.837283
cg27326306	-0.0255975	0.020432	0.213195
cg27326318	0.00831247	0.00848048	0.329359
cg27326361	-0.00579052	0.00585826	0.325324
cg27326372	-0.000458605	0.00975761	0.962607
cg27326431	-0.000292946	0.0014057	0.835342
cg27326452	0.0208245	0.0164423	0.208268
cg27326469	0.000394924	0.00104304	0.705767
cg27326481	-0.00725167	0.0114418	0.527667
cg27326514	-0.0278529	0.0165903	0.0963003
cg27326518	-0.00129614	0.00184837	0.484787
cg27326570	-0.00657745	0.0035401	0.0661136
cg27326620	-0.00612765	0.00881252	0.488459
cg27326631	0.00172223	0.0054169	0.751196
cg27326642	-0.00172359	0.00214161	0.422839
cg27326648	0.00697066	0.00675765	0.304785
cg27326655	0.0048534	0.00458975	0.292857
cg27326661	0.02758	0.0240247	0.253714
cg27326683	0.0079201	0.00334815	0.0199337
cg27326687	-0.00165971	0.00137026	0.228659
cg27326689	0.0150477	0.0100431	0.137201
cg27326750	-0.00521496	0.0106307	0.624815
cg27326819	-0.00143294	0.00549211	0.794699
cg27326840	-0.00339156	0.00436537	0.439038
cg27326856	-0.00113474	0.00253264	0.655089
cg27326876	-0.00527941	0.0041888	0.210472
cg27326882	-0.00122159	0.00665349	0.854698
cg27326999	0.00324752	0.00456983	0.47896
cg27327073	0.00463853	0.00630673	0.463763
cg27327093	-0.0122031	0.0100118	0.225761
cg27327094	-0.000536586	0.00402076	0.894102
cg27327268	0.00410281	0.0112254	0.715516
cg27327281	1.84747e-06	0.00689569	0.999787
cg27327307	-0.00103044	0.00435318	0.813366
cg27327312	-0.011479	0.0159922	0.474563
cg27327334	-0.00393417	0.00445411	0.37921
cg27327357	0.00101381	0.00121844	0.407363
cg27327359	0.0120047	0.0106651	0.263024
cg27327370	0.00799133	0.00634995	0.211146
cg27327446	0.0173815	0.0141644	0.222655
cg27327475	-0.00905138	0.00431904	0.0386348
cg27327551	-0.00213342	0.00965144	0.825507
cg27327580	-0.00859636	0.00666762	0.200278
cg27327588	0.00124713	0.00135087	0.358121
cg27327591	5.22825e-05	0.00483443	0.991393
cg27327598	0.0150942	0.00835316	0.0737691
cg27327627	0.00227068	0.00808373	0.779372
cg27327647	-0.0101301	0.00995196	0.311183
cg27327785	0.000268961	0.00240612	0.91122
cg27327901	0.0032092	0.0124874	0.79771
cg27327903	-0.010133	0.0133363	0.449156
cg27327911	-0.0020296	0.00450332	0.653188
cg27328073	-3.12148e-05	0.0109747	0.997736
cg27328080	-0.00594074	0.00554057	0.286199
cg27328151	0.00690874	0.0124205	0.579292
cg27328179	-0.00107443	0.0126989	0.932742
cg27328211	0.00137553	0.00593324	0.817141
cg27328217	7.90067e-06	0.00986676	0.999363
cg27328231	8.15997e-05	0.0113883	0.994297
cg27328236	-0.0110892	0.0139816	0.429583
cg27328245	-0.0106578	0.00916126	0.247455
cg27328297	-0.000709194	0.00407817	0.862296
cg27328431	0.00985539	0.0139632	0.481947
cg27328469	0.00305961	0.004482	0.496409
cg27328673	-0.00963244	0.0129223	0.457773
cg27328694	0.00465879	0.00947792	0.624121
cg27328795	-0.00534329	0.00530574	0.316329
cg27328797	0.000725903	0.00419016	0.862813
cg27328824	-0.00107363	0.0105093	0.918835
cg27328839	0.0040708	0.0114459	0.722848
cg27328846	-0.00864682	0.00526772	0.103841
cg27328874	0.00474876	0.00946244	0.616874
cg27328881	0.00502154	0.00386252	0.196566
cg27328882	-0.0179668	0.0192805	0.353652
cg27328918	9.62967e-05	0.00138246	0.944606
cg27328930	-5.65753e-05	0.00148256	0.969636
cg27328941	-0.00196355	0.0159755	0.902425
cg27328965	-0.00673659	0.00444947	0.133174
cg27328992	-0.0126502	0.00943555	0.183056
cg27329005	-0.0055622	0.00413435	0.181551
cg27329034	-0.00079152	0.00250759	0.752926
cg27329086	-0.014245	0.0142494	0.319874
cg27329091	-0.00637416	0.0176958	0.719451
cg27329109	0.0163714	0.0164582	0.32227
cg27329153	0.0125868	0.0255282	0.623055
cg27329188	-0.0293311	0.0164009	0.0767424
cg27329196	0.000930316	0.00253219	0.7141
cg27329298	-0.0013774	0.00199425	0.491365
cg27329411	0.00386961	0.011156	0.729422
cg27329481	0.00150283	0.00952762	0.874984
cg27329507	-0.00977892	0.0117774	0.40834
cg27329533	0.000123255	0.00131971	0.925777
cg27329548	-0.000356767	0.00113108	0.753098
cg27329559	-0.00455025	0.0144574	0.753619
cg27329573	-0.00376035	0.0123175	0.760783
cg27329659	-0.00998233	0.00896701	0.268279
cg27329737	0.003543	0.00870945	0.685025
cg27329778	0.0167038	0.0197124	0.398812
cg27329780	0.0122326	0.0107215	0.256617
cg27329829	0.0189251	0.0106783	0.0793908
cg27329848	0.000750195	0.00145612	0.60755
cg27329881	-0.019398	0.020513	0.34661
cg27329908	0.00905702	0.0098397	0.359549
cg27329995	0.000934371	0.00689555	0.892486
cg27330006	0.0016127	0.00414497	0.698049
cg27330050	-0.000825074	0.00839967	0.921949
cg27330053	0.00619006	0.0100418	0.539013
cg27330188	0.00519764	0.00583494	0.375186
cg27330193	0.0140096	0.0235872	0.553887
cg27330218	-0.00518491	0.00414537	0.213937
cg27330283	-0.00115278	0.00824045	0.889026
cg27330316	-0.00660272	0.00950996	0.489107
cg27330502	0.00135358	0.0096794	0.889066
cg27330542	-0.0329782	0.0166465	0.0503278
cg27330553	0.00935093	0.0078702	0.237591
cg27330561	-0.00306403	0.00558726	0.584642
cg27330627	0.00354548	0.00167016	0.036236
cg27330628	0.000609477	0.00759074	0.936165
cg27330691	0.00738929	0.00487397	0.132656
cg27330719	-0.00232642	0.00376741	0.538302
cg27330720	-0.000681658	0.00182061	0.708891
cg27330757	-0.00400832	0.00247744	0.108828
cg27330824	-0.00201455	0.0016252	0.218036
cg27330830	0.00381771	0.00363478	0.2961
cg27330909	-0.00446825	0.0167817	0.79059
cg27330930	0.00180011	0.00625478	0.774097
cg27331006	0.00274449	0.00668968	0.682495
cg27331012	-0.00442328	0.00403647	0.275785
cg27331144	0.000379847	0.00170616	0.824276
cg27331233	0.000481933	0.00979522	0.960857
cg27331255	-0.00329225	0.0104671	0.753773
cg27331277	0.00169679	0.00460094	0.713063
cg27331292	0.0173099	0.0183129	0.346818
cg27331309	-3.53577e-05	0.00122751	0.977078
cg27331314	0.000283152	0.00354934	0.936575
cg27331316	-0.00394062	0.00641871	0.540658
cg27331317	0.00720908	0.00595918	0.229229
cg27331343	0.00360073	0.00493581	0.467394
cg27331350	0.00321512	0.00475462	0.500469
cg27331364	0.014905	0.0106082	0.163108
cg27331376	0.00804881	0.00382726	0.037974
cg27331382	-0.008479	0.0155427	0.586603
cg27331401	0.00056422	0.00148713	0.705193
cg27331471	-0.00478792	0.00981095	0.626605
cg27331495	0.000596364	0.0110622	0.957114
cg27331500	-0.00951522	0.0163411	0.561683
cg27331524	0.00172708	0.00283496	0.543769
cg27331546	0.000499693	0.00631701	0.937109
cg27331548	0.00408947	0.00607162	0.502159
cg27331554	0.0166879	0.0146385	0.25701
cg27331607	0.00302299	0.00142488	0.0363459
cg27331623	0.00104133	0.00374006	0.781261
cg27331665	0.0624167	0.0188156	0.00126816
cg27331738	-0.0112961	0.00847279	0.185487
cg27331759	-0.00247397	0.0060307	0.682515
cg27331828	-0.00421501	0.00694881	0.545505
cg27331837	-0.0045643	0.00469775	0.333597
cg27331851	-0.0032701	0.00384737	0.39738
cg27331863	-0.000354126	0.00957633	0.970575
cg27331871	0.00453327	0.00941789	0.631321
cg27331933	-0.000344389	0.00565369	0.951549
cg27331989	-0.000342333	0.00950877	0.971353
cg27332053	0.00280481	0.00499447	0.575657
cg27332063	0.00518429	0.0039613	0.193624
cg27332077	0.00825426	0.0134151	0.539757
cg27332104	-0.0285922	0.0152599	0.0638945
cg27332131	0.0121257	0.013811	0.382063
cg27332136	0.0101333	0.0119942	0.400212
cg27332188	0.0270042	0.0262475	0.306041
cg27332196	0.0246052	0.0268827	0.362246
cg27332227	-0.000921954	0.00131944	0.486332
cg27332243	-0.000658289	0.0022467	0.770128
cg27332271	0.000886015	0.00763419	0.907839
cg27332322	-0.00740457	0.0120274	0.53953
cg27332326	0.0144039	0.0152804	0.348139
cg27332337	-0.00682773	0.00697154	0.32976
cg27332470	0.00563429	0.00918752	0.541101
cg27332489	0.00590457	0.00474565	0.216331
cg27332575	0.00183772	0.012274	0.881283
cg27332583	0.0115604	0.0140664	0.413118
cg27332633	0.0063163	0.00607896	0.30129
cg27332647	0.00695405	0.0056625	0.222296
cg27332778	0.0111797	0.00635717	0.0817048
cg27332830	0.00677532	0.00498157	0.176863
cg27332855	-0.00187435	0.00329585	0.570835
cg27332878	0.00776338	0.0123919	0.532421
cg27332938	0.00966345	0.00881585	0.275648
cg27332976	0.00186824	0.00783411	0.812001
cg27333018	0.0282126	0.029186	0.336051
cg27333039	0.0183839	0.024319	0.451457
cg27333099	-0.00566576	0.0077722	0.467719
cg27333146	0.00132446	0.0109465	0.903939
cg27333155	0.00555185	0.014425	0.701147
cg27333178	0.00121291	0.00853656	0.887299
cg27333268	-0.00450927	0.00928333	0.628216
cg27333269	0.0130614	0.013262	0.327062
cg27333271	0.0244451	0.0153703	0.114899
cg27333274	0.00591138	0.00681466	0.387772
cg27333283	-0.0111035	0.0100083	0.269906
cg27333375	0.00573938	0.0101661	0.573639
cg27333397	0.00701468	0.00689545	0.31147
cg27333419	-0.00401545	0.0113159	0.723448
cg27333426	-0.00486565	0.0152624	0.750543
cg27333441	9.01647e-05	0.00727494	0.990136
cg27333517	0.000348407	0.00193208	0.857261
cg27333547	0.00129625	0.0202331	0.949046
cg27333556	-0.00249208	0.00715978	0.728522
cg27333588	0.00199301	0.00537025	0.711333
cg27333612	-0.0225978	0.0235478	0.339543
cg27333618	0.0115915	0.0131739	0.38103
cg27333693	-0.000594001	0.00214482	0.782393
cg27333706	-0.0133724	0.0166701	0.42435
cg27333709	0.00396005	0.0051384	0.442715
cg27333720	-0.00346289	0.00716792	0.630074
cg27333808	0.00206843	0.00169865	0.226207
cg27333809	0.0183761	0.0205303	0.372897
cg27333877	0.000934116	0.0030073	0.756739
cg27333886	-0.0245109	0.0108564	0.026136
cg27333952	-0.0142821	0.0127628	0.265804
cg27333977	-0.00098989	0.0111938	0.92971
cg27333993	-0.00102594	0.00380989	0.788267
cg27334002	-0.000157162	0.00118641	0.89488
cg27334056	-0.012216	0.0161308	0.450645
cg27334076	0.00747797	0.0152006	0.623832
cg27334203	-0.0097038	0.0231869	0.676476
cg27334252	0.00344426	0.0046263	0.458323
cg27334271	0.00258563	0.00497282	0.604246
cg27334311	0.00735162	0.00820846	0.372609
cg27334376	0.008764	0.00726073	0.230264
cg27334392	-1.4401e-05	0.00458194	0.997499
cg27334395	0.0104965	0.0157124	0.505646
cg27334444	0.00310331	0.0112136	0.782546
cg27334542	0.0167985	0.0143853	0.245684
cg27334572	-0.000342757	0.0016027	0.83109
cg27334635	-0.00167623	0.00458851	0.715652
cg27334717	0.00277066	0.00159691	0.0858182
cg27334740	0.00125585	0.00581629	0.829491
cg27334764	0.00503155	0.0138522	0.7172
cg27334772	-0.00497527	0.0161328	0.758423
cg27334781	0.00619258	0.0155811	0.691889
cg27334899	0.00394685	0.0116018	0.734426
cg27334900	-0.00488228	0.0080039	0.543254
cg27334906	0.00383745	0.00695353	0.582268
cg27334913	0.00836297	0.00870541	0.339039
cg27334928	-0.0191157	0.0205426	0.354332
cg27334938	0.0102273	0.00417991	0.0161589
cg27335046	0.00165941	0.00488444	0.73477
cg27335100	0.00676021	0.00988908	0.495806
cg27335167	-0.00133435	0.00617138	0.829261
cg27335204	-0.00253916	0.00961913	0.792346
cg27335233	-0.0059202	0.013763	0.668009
cg27335300	-0.00524864	0.00534121	0.328142
cg27335338	0.0110953	0.0112602	0.326831
cg27335386	-0.000661156	0.000846203	0.436459
cg27335544	0.00310639	0.00913159	0.734434
cg27335569	-0.000482834	0.00521585	0.92643
cg27335571	-0.00622698	0.00882683	0.482163
cg27335579	0.00220465	0.0035458	0.535512
cg27335585	0.0195969	0.00686011	0.00520828
cg27335600	-0.00208583	0.0019198	0.279877
cg27335649	0.0342046	0.0148554	0.0233795
cg27335653	-0.00260845	0.0127365	0.838144
cg27335720	0.00341276	0.00202622	0.0952436
cg27335728	-0.00415685	0.0133357	0.755911
cg27335760	-0.0232976	0.0212407	0.275346
cg27335799	0.000685248	0.00165469	0.679671
cg27335855	0.00300303	0.00771002	0.697737
cg27335892	-0.00114875	0.00972495	0.906206
cg27335924	-0.00060924	0.00338107	0.857367
cg27335928	-0.000150125	0.00117686	0.89875
cg27335943	-0.0226848	0.0154682	0.145638
cg27335947	-0.00134646	0.00941161	0.886528
cg27335999	0.0188839	0.0114674	0.10275
cg27336000	0.000819212	0.00537346	0.879135
cg27336015	-0.00118452	0.00392091	0.763201
cg27336026	-0.00737275	0.00327433	0.0265296
cg27336068	0.0165394	0.0113931	0.149715
cg27336073	0.00215807	0.0265068	0.935274
cg27336113	-0.0236101	0.018969	0.216163
cg27336129	-0.00437886	0.00456794	0.340069
cg27336178	-0.000433485	0.00181422	0.811643
cg27336258	-0.0126146	0.0139219	0.367062
cg27336261	0.00454702	0.0159475	0.776139
cg27336331	0.00823991	0.00411103	0.0477374
cg27336360	0.00180931	0.00893583	0.839955
cg27336368	0.013392	0.0184947	0.470695
cg27336379	0.00174464	0.00560843	0.756392
cg27336392	0.00372383	0.0128271	0.772181
cg27336423	-0.00262872	0.0195327	0.893214
cg27336424	0.0011149	0.0107676	0.91774
cg27336439	-0.00166507	0.00306724	0.588437
cg27336481	0.00361568	0.00826904	0.662869
cg27336518	-0.00117966	0.00162837	0.470486
cg27336554	0.00243459	0.00627171	0.698703
cg27336587	-0.00193465	0.013838	0.889093
cg27336611	-0.00706293	0.00645125	0.276227
cg27336913	-0.00988612	0.00921509	0.285935
cg27337021	0.00754437	0.0123862	0.543845
cg27337122	0.0168877	0.0205579	0.413332
cg27337124	-0.00655731	0.00800421	0.414602
cg27337148	0.00846134	0.0110039	0.443741
cg27337149	-0.0191438	0.0130371	0.145133
cg27337176	0.0129775	0.00925116	0.163775
cg27337194	0.00192236	0.00553364	0.729025
cg27337199	-0.00327378	0.00561268	0.561016
cg27337209	0.00297285	0.0055857	0.595751
cg27337217	-0.027819	0.0203869	0.175457
cg27337250	0.0268019	0.026626	0.316554
cg27337277	-0.0110562	0.0106796	0.303042
cg27337342	-0.000786393	0.00184246	0.670431
cg27337397	-0.0171557	0.0152019	0.261798
cg27337459	0.000385417	0.00849462	0.963901
cg27337492	-0.000477022	0.00113134	0.67419
cg27337534	0.00584598	0.00249436	0.0210732
cg27337539	0.00734106	0.00771883	0.343868
cg27337540	0.00551689	0.0173608	0.751316
cg27337722	-0.00508687	0.0068487	0.459374
cg27337724	-0.004759	0.0187534	0.800196
cg27337752	-0.00261223	0.00873465	0.765511
cg27337804	-0.00194619	0.00446162	0.663627
cg27337821	-0.00415385	0.00920619	0.652821
cg27337832	-0.00825636	0.00709172	0.247103
cg27337848	-0.00162385	0.0059233	0.784538
cg27337857	0.00504465	0.00454915	0.270124
cg27337880	0.00105941	0.0112938	0.925452
cg27337894	-0.0104927	0.0130982	0.424983
cg27337902	0.00144191	0.00988948	0.884371
cg27337976	0.00198882	0.0066391	0.765133
cg27337991	-0.00679288	0.00538645	0.210205
cg27338079	0.00734624	0.00480308	0.129301
cg27338087	-0.00267076	0.00748506	0.721985
cg27338089	-0.00817921	0.005657	0.151345
cg27338102	-0.0199547	0.00996589	0.0479607
cg27338109	0.0121693	0.0152521	0.42683
cg27338131	-0.00885801	0.013312	0.507317
cg27338134	0.00184971	0.00361245	0.609754
cg27338173	-0.00295165	0.00716363	0.681197
cg27338202	-0.00559167	0.00816063	0.494803
cg27338302	0.0112476	0.0119705	0.349683
cg27338320	-0.00183704	0.0036256	0.613491
cg27338353	0.00867316	0.0208681	0.67858
cg27338366	-0.0198679	0.00878303	0.0258564
cg27338396	-0.00167745	0.00252123	0.507372
cg27338400	-0.00766687	0.00849652	0.369037
cg27338466	0.0152632	0.0192536	0.429804
cg27338469	0.00669818	0.00606994	0.272458
cg27338486	0.00527261	0.00584233	0.368968
cg27338487	-0.00530351	0.0031552	0.0959072
cg27338511	0.020844	0.02263	0.359227
cg27338512	-0.00541547	0.00534033	0.312997
cg27338525	-0.00317637	0.00466197	0.497234
cg27338538	-0.018086	0.0180777	0.319504
cg27338560	0.00169933	0.00686882	0.805108
cg27338607	-0.0122898	0.0147107	0.405467
cg27338653	-0.00142054	0.00475936	0.765962
cg27338695	0.000161494	0.00148777	0.913779
cg27338738	0.00618234	0.00494779	0.214393
cg27338742	0.00414912	0.00808167	0.608805
cg27338793	-0.00993634	0.0149172	0.506883
cg27338807	0.0104253	0.0144006	0.470786
cg27338827	-0.00211946	0.00556499	0.704118
cg27338836	0.00858084	0.00414747	0.0411319
cg27338841	-0.000309941	0.00550217	0.955191
cg27338897	-0.00202686	0.00341304	0.553949
cg27338935	-0.00816988	0.00865606	0.347529
cg27339006	0.0102547	0.00918315	0.266805
cg27339021	-0.039508	0.0168961	0.0213626
cg27339031	-0.00363222	0.0144193	0.801635
cg27339143	0.000296389	0.00102454	0.77296
cg27339180	-0.0119578	0.00560957	0.0354832
cg27339188	0.00768052	0.00590821	0.196598
cg27339255	-0.00635091	0.0128014	0.620906
cg27339256	-0.00319295	0.0113705	0.779436
cg27339260	0.000857271	0.00915005	0.925543
cg27339271	0.00297225	0.0116758	0.799581
cg27339282	-0.00216757	0.0160318	0.892722
cg27339395	0.000320416	0.00324044	0.921431
cg27339401	0.00323071	0.0107519	0.764437
cg27339426	-0.0117501	0.0167816	0.485439
cg27339437	-0.00615589	0.00440727	0.165579
cg27339452	-0.00298971	0.00264526	0.261089
cg27339474	-0.00574725	0.00582358	0.326077
cg27339505	-0.000166781	0.00090013	0.85338
cg27339514	0.00538699	0.00456591	0.240867
cg27339550	0.000901911	0.0115092	0.937695
cg27339624	0.0120534	0.0104386	0.250966
cg27339700	0.00194049	0.00969027	0.841691
cg27339801	-0.00707167	0.00645151	0.275656
cg27339808	-0.0122866	0.0135599	0.367062
cg27339840	-0.00037099	0.00161995	0.819326
cg27339849	0.00150705	0.00491919	0.759966
cg27339941	0.00643855	0.0156535	0.68172
cg27339954	-0.00732712	0.0102949	0.478293
cg27339974	0.00275866	0.00506437	0.587159
cg27340001	0.0108967	0.011608	0.350133
cg27340057	0.00309916	0.00398449	0.43852
cg27340201	-0.011229	0.019939	0.57458
cg27340269	0.00124294	0.00586523	0.832604
cg27340283	-0.00612166	0.00465843	0.191818
cg27340313	0.00314509	0.00474479	0.50895
cg27340350	-0.000889733	0.00148434	0.550252
cg27340435	0.0015194	0.00151771	0.31919
cg27340480	-0.0156189	0.0175342	0.37519
cg27340506	0.00439169	0.00865221	0.612866
cg27340529	0.013255	0.0097479	0.176958
cg27340564	-0.000208789	0.00480206	0.965406
cg27340584	-0.00426197	0.0089507	0.634999
cg27340611	-0.0013994	0.00393867	0.723115
cg27340681	0.0193053	0.0214638	0.370581
cg27340686	0.00475297	0.0128216	0.711646
cg27340703	-0.00541486	0.0078036	0.489358
cg27340749	-0.00252635	0.00208025	0.227437
cg27340784	0.00138422	0.0042319	0.744281
cg27340794	0.00148217	0.00352662	0.675181
cg27340796	0.00248027	0.00553353	0.654961
cg27340829	0.0102876	0.00660791	0.122661
cg27340845	-0.00263096	0.010093	0.794881
cg27340948	0.0116263	0.00909081	0.203891
cg27340958	-0.0110863	0.00483552	0.0239611
cg27341045	-0.00131851	0.00127204	0.302455
cg27341060	0.0101056	0.0119118	0.398261
cg27341156	0.00380703	0.00384035	0.32392
cg27341236	1.634e-05	0.0136959	0.99905
cg27341314	-0.00406034	0.00515328	0.43261
cg27341384	-0.0276053	0.0194401	0.158712
cg27341388	-0.000713256	0.00130214	0.585079
cg27341428	-0.00715796	0.004548	0.118677
cg27341463	0.00539667	0.00867775	0.535425
cg27341498	-0.00925236	0.00434023	0.0354761
cg27341622	-0.00925005	0.0140631	0.512209
cg27341636	-0.00217148	0.0156572	0.889975
cg27341708	-0.0599684	0.0517369	0.249175
cg27341747	0.00122242	0.00518621	0.814143
cg27341773	0.00627107	0.00681552	0.359727
cg27341789	0.0076824	0.0184323	0.677726
cg27341832	0.00713735	0.00505522	0.16109
cg27341838	0.00886864	0.00348185	0.0123858
cg27341846	-0.00211571	0.00625748	0.73599
cg27341860	0.00572369	0.00712205	0.423501
cg27341866	0.000888046	0.00308809	0.77427
cg27341915	0.00454912	0.00345813	0.191355
cg27341933	0.00971821	0.00377262	0.0114575
cg27342085	-0.00173858	0.00647741	0.78894
cg27342087	-0.000255871	0.000982292	0.795026
cg27342122	-1.73104e-05	0.00111765	0.987674
cg27342129	0.00917182	0.00927927	0.325332
cg27342194	-0.00100396	0.00154546	0.517426
cg27342251	0.000474347	0.00406001	0.907226
cg27342273	-0.00321896	0.00448834	0.474933
cg27342294	-0.0094519	0.00905459	0.299058
cg27342371	-0.00303953	0.00395143	0.443574
cg27342480	0.0154379	0.0229107	0.501975
cg27342489	-0.0279725	0.02374	0.241478
cg27342505	-0.00948793	0.0059138	0.111786
cg27342559	0.00120334	0.00608517	0.843643
cg27342587	-0.00109948	0.00517215	0.83209
cg27342596	0.00112358	0.0150645	0.940694
cg27342604	0.00421569	0.00788643	0.594148
cg27342720	0.0102842	0.0100563	0.308935
cg27342759	-0.0162935	0.0122338	0.18594
cg27342781	-0.00244748	0.0112628	0.828412
cg27342801	0.0026117	0.00681218	0.702247
cg27342825	0.0132772	0.00938256	0.160149
cg27342837	-0.0164514	0.015173	0.280861
cg27342941	-0.0260025	0.0134322	0.0557117
cg27342972	0.00252093	0.0047005	0.592935
cg27343001	8.51866e-05	0.00217205	0.968794
cg27343007	-2.19892e-05	0.00104225	0.98321
cg27343013	0.00106573	0.00544475	0.845215
cg27343073	-0.0187883	0.0111546	0.0952329
cg27343092	0.011161	0.0097611	0.255594
cg27343123	0.00313335	0.00289964	0.282474
cg27343133	-0.00362871	0.0056298	0.520692
cg27343137	-0.00454633	0.0124116	0.714918
cg27343150	7.64624e-05	0.00315123	0.98069
cg27343208	-0.000968084	0.0113145	0.931986
cg27343216	0.00173955	0.00111155	0.120747
cg27343222	-0.00631368	0.0116328	0.588511
cg27343278	-0.0208746	0.0135042	0.125315
cg27343303	-0.00362543	0.00332798	0.278606
cg27343304	-0.000818128	0.00100949	0.419616
cg27343325	-0.00181711	0.0065328	0.781471
cg27343346	-0.00863292	0.0127768	0.500809
cg27343456	-0.019764	0.0103191	0.0583134
cg27343493	0.0139398	0.00522645	0.00892351
cg27343616	-0.00353567	0.0043665	0.42002
cg27343634	0.00524688	0.00470932	0.267886
cg27343641	-0.0265699	0.0172631	0.126936
cg27343660	-0.005187	0.0109819	0.637724
cg27343663	0.000171243	0.013244	0.989709
cg27343672	0.00397065	0.00539975	0.463854
cg27343684	-0.0311304	0.0164439	0.0612323
cg27343747	-0.00411957	0.00638526	0.520295
cg27343801	0.0133631	0.0149352	0.373075
cg27343836	-0.00043879	0.00394848	0.911737
cg27343852	-0.035462	0.0125944	0.00586359
cg27343900	0.0100497	0.0155838	0.520482
cg27343917	0.0190594	0.0129971	0.145666
cg27343976	-0.00224998	0.00514899	0.663072
cg27343992	0.00305883	0.00639792	0.633624
cg27344018	0.00292451	0.0054429	0.592249
cg27344022	-0.00286541	0.00244771	0.244521
cg27344042	0.000778926	0.00580883	0.893598
cg27344090	-0.00562596	0.00381133	0.143055
cg27344140	-0.00773854	0.0169818	0.649597
cg27344162	0.0258663	0.0143288	0.0740525
cg27344289	0.00326556	0.00727264	0.654389
cg27344315	-0.012328	0.0127146	0.33459
cg27344330	0.000400646	0.00151448	0.791905
cg27344338	0.0113062	0.0104338	0.281145
cg27344426	-0.0249702	0.022354	0.266657
cg27344430	-0.00110658	0.00228753	0.629625
cg27344462	0.0023028	0.0109147	0.833331
cg27344515	-0.0171369	0.0241707	0.479979
cg27344563	-0.00284741	0.00506906	0.575561
cg27344576	0.000267769	0.00350846	0.939316
cg27344587	0.0105802	0.0123546	0.393834
cg27344602	-0.000452936	0.00681191	0.947119
cg27344604	0.00068804	0.00416109	0.869002
cg27344740	-0.000685287	0.0021316	0.74851
cg27344768	-0.00112235	0.00510135	0.826311
cg27344791	0.0189967	0.00601767	0.00210846
cg27344829	0.0105977	0.00613362	0.0871109
cg27344859	-0.00211498	0.00556059	0.704491
cg27344911	-0.00533942	0.00561102	0.343596
cg27344967	0.000338345	0.00713432	0.962269
cg27344994	-0.00147496	0.00831391	0.859546
cg27345021	-0.0127279	0.00969447	0.192222
cg27345024	0.00753123	0.0062685	0.232418
cg27345065	0.00355687	0.0132907	0.789542
cg27345111	-0.000543044	0.00406224	0.893924
cg27345144	-0.024347	0.0159661	0.130437
cg27345338	-0.00440212	0.0064586	0.497074
cg27345346	0.0133403	0.00930342	0.154717
cg27345516	0.0100966	0.0212769	0.636155
cg27345524	-0.017291	0.0158346	0.277468
cg27345534	0.0165227	0.0102201	0.109095
cg27345564	-0.00477524	0.00768479	0.535758
cg27345592	-0.000277074	0.00425261	0.948182
cg27345595	-0.00364531	0.00768805	0.636425
cg27345597	0.00326304	0.0140264	0.816519
cg27345637	-0.0137636	0.0126362	0.278676
cg27345735	-0.00332462	0.00226206	0.144774
cg27345757	0.00198049	0.00426707	0.643561
cg27345762	0.00579471	0.00805374	0.473508
cg27345785	0.0161195	0.0197712	0.416837
cg27345800	0.000866796	0.010728	0.935765
cg27345837	0.010695	0.00944131	0.260014
cg27345919	0.0118513	0.00998614	0.238129
cg27345924	0.00188924	0.0152669	0.901764
cg27345939	0.00623589	0.00413931	0.13509
cg27345945	-0.0250441	0.0141961	0.0807606
cg27345989	-0.0114474	0.0121895	0.349935
cg27346037	0.00156811	0.00464042	0.736129
cg27346088	-0.00149022	0.00117702	0.208421
cg27346183	-0.00148	0.00120256	0.221319
cg27346259	0.0131218	0.00958349	0.174003
cg27346444	0.00197817	0.00977101	0.839974
cg27346510	0.0122017	0.0253477	0.631304
cg27346528	-0.00328757	0.00206305	0.114194
cg27346545	-0.00729312	0.0116313	0.53207
cg27346562	-0.00131251	0.00766637	0.86441
cg27346587	0.0198626	0.0178151	0.267554
cg27346607	0.00246751	0.00582615	0.672824
cg27346686	-0.00886381	0.0125967	0.483279
cg27346700	-0.00148987	0.00692537	0.830103
cg27346707	0.0004536	0.00663774	0.945654
cg27346741	0.010872	0.00612554	0.0789632
cg27346756	-0.013456	0.0152247	0.378908
cg27346773	-0.00781142	0.0110015	0.479335
cg27346792	0.00232982	0.00527862	0.659899
cg27346808	0.0132861	0.0116228	0.255723
cg27346851	-0.00144641	0.00137128	0.294064
cg27346882	-0.00144953	0.00201897	0.474458
cg27346937	0.0025952	0.00581481	0.656339
cg27346969	-0.000780442	0.00134653	0.56349
cg27346982	0.00373967	0.0255631	0.883986
cg27346986	0.007354	0.00483142	0.131135
cg27346988	0.00614249	0.00875688	0.484653
cg27347012	0.00794869	0.00418189	0.0602153
cg27347036	-0.0243345	0.0116806	0.0397727
cg27347090	0.0147099	0.0109934	0.183909
cg27347104	0.00206272	0.0104884	0.844487
cg27347106	-9.86116e-08	0.00378331	0.999979
cg27347115	0.00141087	0.00750993	0.851361
cg27347140	0.00267167	0.00273016	0.33015
cg27347146	-0.000171137	0.00537984	0.974686
cg27347153	-0.0212828	0.0142962	0.139711
cg27347174	0.0134735	0.0139667	0.337029
cg27347220	-0.00203662	0.00973538	0.834719
cg27347247	0.000504017	0.00657979	0.939094
cg27347252	-0.00295675	0.00367795	0.423353
cg27347269	0.000351621	0.0016942	0.836008
cg27347290	0.000174873	0.00152666	0.909035
cg27347391	0.0404209	0.0183078	0.0295397
cg27347412	-0.00327552	0.00366123	0.373122
cg27347434	-0.00525277	0.00796016	0.510846
cg27347445	0.0017962	0.00441913	0.685273
cg27347496	-0.00668623	0.00964168	0.489622
cg27347523	-0.0403367	0.022434	0.0751922
cg27347576	0.00101214	0.00167751	0.547636
cg27347579	0.000976021	0.00434139	0.82258
cg27347653	-0.00989489	0.00902747	0.275674
cg27347727	0.00197817	0.00195967	0.315199
cg27347864	0.006033	0.00613638	0.327904
cg27347930	0.00309743	0.00319298	0.33435
cg27347932	0.00188987	0.00172567	0.276083
cg27347935	0.00269685	0.00480117	0.575572
cg27347936	0.0203848	0.0269387	0.451002
cg27348014	-0.00211796	0.00436218	0.628364
cg27348043	0.00104275	0.0037707	0.782705
cg27348090	-3.24828e-05	0.00155581	0.983384
cg27348120	0.00859043	0.0105227	0.416229
cg27348125	-0.00331112	0.00662731	0.618442
cg27348152	-0.0259518	0.0218907	0.238623
cg27348161	-0.000289358	0.0104962	0.978062
cg27348223	-0.0021027	0.00214043	0.328288
cg27348232	-0.00033573	0.00468096	0.942966
cg27348243	-0.00475347	0.0124949	0.704432
cg27348325	0.00243738	0.00919337	0.79146
cg27348370	-0.00450345	0.00881331	0.610489
cg27348420	-0.000107442	0.00818819	0.989557
cg27348423	0.0146948	0.0135328	0.280149
cg27348440	-0.00532288	0.00624841	0.396318
cg27348461	-0.00493674	0.00569987	0.388501
cg27348515	-0.00576093	0.00965592	0.552108
cg27348620	-0.0159769	0.0101479	0.118552
cg27348627	-0.00471882	0.00703287	0.503788
cg27348710	-0.00736968	0.00946233	0.437911
cg27348741	-0.00123268	0.00514254	0.811052
cg27348777	6.79816e-05	0.00132649	0.959229
cg27348779	0.00652215	0.0109624	0.553217
cg27348863	-0.0058485	0.0100887	0.563414
cg27349018	0.00244713	0.00796715	0.759366
cg27349052	0.0120009	0.0099309	0.229727
cg27349114	0.00299533	0.00816034	0.71435
cg27349120	-0.00261132	0.00360786	0.470887
cg27349129	-0.000544241	0.00274879	0.843452
cg27349150	-0.000759101	0.00558048	0.892073
cg27349180	0.000456844	0.00111119	0.681857
cg27349244	0.0102268	0.00777081	0.191167
cg27349264	-0.00119601	0.00169486	0.482035
cg27349276	0.00479375	0.010898	0.660976
cg27349302	-0.00530754	0.00954106	0.579259
cg27349333	0.00115879	0.0130155	0.929235
cg27349345	0.00706251	0.00540956	0.194698
cg27349434	-0.00260878	0.0039348	0.508854
cg27349460	0.0117748	0.0132057	0.374724
cg27349540	0.00318348	0.00477234	0.506264
cg27349581	-0.00100613	0.00514158	0.845254
cg27349589	0.0102565	0.00424245	0.0174349
cg27349687	-0.00146324	0.00866735	0.866277
cg27349746	-0.00119262	0.00148894	0.425041
cg27349883	-0.00771044	0.00643406	0.233603
cg27349888	-0.00213183	0.00691712	0.758574
cg27349909	0.00185554	0.00248876	0.457677
cg27349936	-0.00584318	0.0101907	0.567672
cg27349965	-0.00100709	0.00210918	0.634063
cg27350042	-0.00360012	0.00950309	0.705612
cg27350073	0.0138701	0.0143731	0.336872
cg27350104	0.0198493	0.0191891	0.303443
cg27350193	-0.00566633	0.00779001	0.46869
cg27350254	-0.0122153	0.0137275	0.375688
cg27350255	0.00134817	0.00357121	0.706595
cg27350307	-0.0128999	0.0146401	0.380356
cg27350326	-0.00276059	0.00650095	0.672008
cg27350348	0.0156349	0.0133283	0.24356
cg27350356	-0.00301925	0.00184713	0.105284
cg27350369	0.00395367	0.00414384	0.34233
cg27350398	0.000163934	0.00162573	0.919882
cg27350402	-0.0055877	0.00866799	0.520639
cg27350411	0.00197223	0.0087169	0.821466
cg27350428	-0.003437	0.00626686	0.584612
cg27350478	0.000823009	0.00607508	0.89251
cg27350483	0.0166955	0.0213789	0.436686
cg27350487	-0.0038856	0.00533488	0.468108
cg27350527	0.00474323	0.004496	0.293973
cg27350579	-0.0136277	0.0105799	0.200693
cg27350589	-0.000725172	0.0012683	0.568763
cg27350602	-0.0059585	0.013357	0.656494
cg27350685	-0.00104064	0.0132713	0.937656
cg27350687	0.00348557	0.00369949	0.348372
cg27350716	-0.000570752	0.00168638	0.735735
cg27350767	0.00102572	0.00159253	0.520996
cg27350783	0.00635866	0.00364046	0.0837658
cg27350841	-0.00353399	0.00474554	0.458201
cg27350917	-0.00194288	0.00571865	0.734761
cg27351239	0.0203463	0.0192756	0.293719
cg27351274	0.000279791	0.0116609	0.980905
cg27351321	0.000933385	0.00131026	0.477895
cg27351358	-0.000837624	0.00268351	0.755586
cg27351449	0.0068616	0.00579277	0.239019
cg27351477	-0.000220127	0.00110891	0.843052
cg27351510	-0.00467371	0.00821377	0.570625
cg27351543	0.00328713	0.00409058	0.423543
cg27351564	-0.00677823	0.00782231	0.388277
cg27351581	-0.00504386	0.0047465	0.290501
cg27351619	-0.00347069	0.0150131	0.817649
cg27351624	-0.00735891	0.00708509	0.301474
cg27351642	-0.00138204	0.00135701	0.310924
cg27351675	0.00986295	0.00563056	0.0828943
cg27351677	0.00640667	0.0105841	0.546343
cg27351690	0.00531731	0.00328662	0.108841
cg27351691	0.00101807	0.00183892	0.581072
cg27351771	0.000917588	0.00751175	0.903022
cg27351783	0.00174361	0.00687426	0.800292
cg27351813	-0.00105407	0.0024634	0.669649
cg27351816	-0.000176497	0.00494221	0.971583
cg27351828	0.0132965	0.00908984	0.146661
cg27351837	-0.00121266	0.00144814	0.40437
cg27351844	-0.00819133	0.013379	0.541761
cg27351896	-0.00146965	0.0013758	0.287997
cg27351978	0.0156488	0.0244894	0.524282
cg27351998	-0.0126585	0.00453079	0.00624257
cg27352015	-0.00956725	0.00904962	0.292968
cg27352019	-0.00512545	0.00600906	0.395723
cg27352063	8.57504e-05	0.00094065	0.927547
cg27352066	-0.00162001	0.000967305	0.0971038
cg27352090	-0.00278124	0.00766747	0.71757
cg27352110	0.00623094	0.00568534	0.275726
cg27352123	-0.000153816	0.00565736	0.978363
cg27352136	0.000495282	0.00184598	0.789018
cg27352156	-0.00608881	0.00470092	0.198221
cg27352182	-0.0178889	0.0159951	0.266077
cg27352295	0.014719	0.0130242	0.261127
cg27352313	-0.00475148	0.00787031	0.547395
cg27352348	0.00157285	0.00620485	0.800412
cg27352373	-0.00162805	0.00317791	0.60957
cg27352433	-0.0225976	0.0173748	0.196386
cg27352514	0.0112065	0.0106277	0.294214
cg27352622	-0.00955869	0.0151202	0.528711
cg27352639	-0.00112016	0.00515549	0.828436
cg27352693	0.00234238	0.0118025	0.843084
cg27352712	-0.00474278	0.0066215	0.475495
cg27352715	6.80377e-05	0.0105188	0.994852
cg27352764	0.00319021	0.00930021	0.7323
cg27352765	-0.000702064	0.00241496	0.771872
cg27352772	0.00577727	0.00608582	0.344756
cg27352871	-0.00124246	0.002392	0.604614
cg27352877	-0.00253677	0.0107085	0.813225
cg27352992	0.0019998	0.00267499	0.45646
cg27353054	-0.00733833	0.0051031	0.153552
cg27353085	0.0206812	0.0222198	0.35422
cg27353099	-0.0165558	0.0198769	0.406877
cg27353143	-0.000142859	0.00590929	0.980761
cg27353159	-0.00307506	0.010124	0.761958
cg27353219	0.00414176	0.0086466	0.632981
cg27353293	-0.00662323	0.00442418	0.13753
cg27353308	0.00225774	0.00431643	0.602093
cg27353309	-0.000956083	0.00691525	0.890315
cg27353330	0.00175569	0.00322852	0.587785
cg27353346	0.0122297	0.0103005	0.237925
cg27353352	-0.00404731	0.00541404	0.456481
cg27353361	-0.0199931	0.0171294	0.245912
cg27353381	0.00638011	0.011039	0.56459
cg27353511	0.00346467	0.00692079	0.61774
cg27353529	0.00391887	0.00627015	0.533391
cg27353579	0.000712402	0.00124077	0.567149
cg27353586	0.00716756	0.0055857	0.202388
cg27353619	0.000513699	0.00279139	0.854363
cg27353629	-0.00261281	0.00571927	0.648775
cg27353689	0.0113141	0.00542233	0.0394704
cg27353721	-0.0120385	0.0112957	0.289101
cg27353725	0.00511669	0.00968921	0.598613
cg27353762	0.0210892	0.0154239	0.174594
cg27353824	0.00697952	0.0055105	0.208246
cg27353825	-0.00638909	0.00669359	0.342128
cg27353865	0.00401751	0.00781043	0.608123
cg27353891	-0.00559728	0.00486075	0.252262
cg27353899	-0.0250278	0.0101079	0.0149635
cg27353919	-0.00376165	0.00259576	0.150425
cg27353926	-0.0162028	0.0177262	0.362884
cg27353933	0.0114995	0.007562	0.131492
cg27353957	-0.000307677	0.00551789	0.955644
cg27353962	-0.00165741	0.00611335	0.786863
cg27353963	-0.00437546	0.0108442	0.687455
cg27353979	0.00080719	0.00145457	0.580179
cg27353986	6.46016e-05	0.00340092	0.984883
cg27354013	-0.00313874	0.00438187	0.475474
cg27354028	0.000186151	0.00460173	0.967813
cg27354032	-0.0100871	0.00866128	0.246943
cg27354051	-0.00187208	0.00152576	0.22271
cg27354084	0.00393114	0.00405973	0.335218
cg27354094	0.0076374	0.0198406	0.701101
cg27354113	0.00756433	0.00531409	0.157719
cg27354215	0.0242234	0.0137896	0.0820408
cg27354296	0.0035238	0.0037342	0.347621
cg27354317	0.00608674	0.00854082	0.477713
cg27354323	0.0111742	0.014001	0.426704
cg27354474	0.0124277	0.0129419	0.339236
cg27354537	0.0112718	0.00717282	0.119236
cg27354555	0.0122652	0.0134507	0.364032
cg27354586	-0.000336393	0.0128607	0.979185
cg27354606	-0.000807709	0.00579125	0.889359
cg27354620	-8.12476e-06	0.00116691	0.994459
cg27354635	0.00456029	0.0103873	0.661589
cg27354647	0.00575299	0.00355131	0.10839
cg27354862	0.00342322	0.00678694	0.615102
cg27354901	0.000586253	0.00308401	0.849621
cg27354918	0.00471585	0.00878139	0.592442
cg27355005	-0.00109538	0.00175383	0.53368
cg27355006	-0.00708448	0.00981266	0.471995
cg27355009	0.00226971	0.00248256	0.362778
cg27355050	-0.000849091	0.00140189	0.546102
cg27355057	-0.0151279	0.0205436	0.463223
cg27355113	-0.00975041	0.00767627	0.20696
cg27355141	-0.00170251	0.00774796	0.826524
cg27355354	0.00103819	0.00127047	0.415774
cg27355431	0.0123294	0.0169924	0.469789
cg27355432	-0.000973019	0.00159546	0.543333
cg27355456	-4.52294e-05	0.00214561	0.983224
cg27355527	0.00152883	0.00100065	0.129709
cg27355551	-0.00440984	0.00888768	0.620861
cg27355597	0.00869638	0.0118178	0.463532
cg27355643	-0.00029856	0.00844325	0.971863
cg27355653	0.0206428	0.0150726	0.173893
cg27355724	-0.00759486	0.00631	0.231577
cg27355739	-0.000591347	0.00148912	0.692132
cg27355761	-0.00358746	0.0105295	0.734041
cg27355853	0.00331147	0.00463244	0.476371
cg27355860	0.00145461	0.00159397	0.363663
cg27355983	-0.00254753	0.0138013	0.853927
cg27356001	0.00465224	0.0242371	0.848173
cg27356016	0.0113236	0.0106992	0.292437
cg27356089	0.00850559	0.00647193	0.191776
cg27356102	-0.00102331	0.00145312	0.482932
cg27356108	-0.0154912	0.00858105	0.0740399
cg27356115	-0.00280436	0.0105068	0.790088
cg27356151	-0.0158796	0.00969383	0.104542
cg27356159	0.00253139	0.0095955	0.792469
cg27356162	0.00185276	0.00514263	0.719401
cg27356168	0.00140412	0.00251669	0.578144
cg27356296	0.00817982	0.0110542	0.461049
cg27356396	-0.0282878	0.0148997	0.0605065
cg27356513	0.00968423	0.00502499	0.0567911
cg27356520	0.00912334	0.0234973	0.69864
cg27356523	-0.00912658	0.012083	0.45183
cg27356531	0.00327327	0.0040693	0.423084
cg27356587	0.00410526	0.00455382	0.36949
cg27356757	-0.000255234	0.00412105	0.950739
cg27356779	0.00940317	0.00904362	0.30096
cg27356916	-0.0137817	0.00974427	0.16037
cg27356964	0.00158204	0.018954	0.933647
cg27356985	0.000343658	0.00558307	0.951041
cg27357049	0.00496575	0.00458602	0.2815
cg27357134	0.00978604	0.0124953	0.435375
cg27357151	-0.000784159	0.002029	0.699965
cg27357229	0.0093729	0.0129196	0.469852
cg27357238	0.00162443	0.00540221	0.76427
cg27357257	-0.00606575	0.0114982	0.598989
cg27357259	-0.00196033	0.00602489	0.74558
cg27357273	0.0152242	0.014832	0.30716
cg27357299	-0.0167641	0.018315	0.362227
cg27357306	0.0044584	0.0105896	0.674646
cg27357316	-0.00665487	0.00459994	0.1511
cg27357318	0.000302057	0.00511579	0.953035
cg27357327	0.00629019	0.00940036	0.504946
cg27357344	0.000487287	0.00144009	0.735792
cg27357358	0.000707636	0.00463705	0.879017
cg27357361	0.00116479	0.00177471	0.513122
cg27357434	0.00224418	0.00554107	0.686337
cg27357564	-0.000528176	0.00663955	0.936754
cg27357571	0.00136591	0.00364452	0.708615
cg27357640	0.00940369	0.00774317	0.227436
cg27357647	0.000497564	0.00640368	0.938222
cg27357648	0.0144299	0.0258372	0.577757
cg27357791	-0.0040629	0.00788645	0.607568
cg27357802	-0.00288765	0.00871607	0.74111
cg27357865	-0.00097235	0.00128041	0.449398
cg27357902	0.00766253	0.01562	0.624813
cg27357918	-0.0167122	0.0165972	0.3164
cg27358015	0.00126525	0.003094	0.683461
cg27358097	0.00217767	0.0017198	0.208371
cg27358165	0.00902623	0.00543975	0.100187
cg27358207	0.0101621	0.00878981	0.250384
cg27358375	-0.0111705	0.0175504	0.525917
cg27358426	-0.00115475	0.00345884	0.739188
cg27358469	-0.00246995	0.00515544	0.632917
cg27358585	0.000611424	0.00117637	0.604383
cg27358624	-0.00858009	0.0116166	0.461878
cg27358666	0.00151393	0.00434212	0.728077
cg27358667	0.0002241	0.00184945	0.903799
cg27358789	0.00609171	0.0160137	0.70445
cg27358811	0.00244613	0.00162371	0.13509
cg27358936	-0.000537554	0.0127519	0.966459
cg27358947	0.00802835	0.00897809	0.373354
cg27359027	0.00727803	0.0111567	0.515676
cg27359049	0.00507219	0.00314528	0.109975
cg27359082	0.0192316	0.0176366	0.27814
cg27359085	0.00165748	0.00333088	0.619851
cg27359111	0.00849568	0.00986577	0.391228
cg27359264	-0.00635654	0.00998183	0.525703
cg27359279	-0.000777062	0.0058763	0.895063
cg27359308	-0.00226236	0.00394184	0.567301
cg27359310	0.0191444	0.0237176	0.421479
cg27359369	0.0103524	0.0123651	0.404459
cg27359374	0.0287108	0.011563	0.0146931
cg27359384	0.00430292	0.0148508	0.772612
cg27359469	0.0203331	0.0286736	0.479897
cg27359472	0.00561662	0.00980061	0.567871
cg27359557	0.0181484	0.0226876	0.425649
cg27359564	0.00232336	0.00980772	0.813226
cg27359566	0.012331	0.0151566	0.417823
cg27359598	0.0102375	0.0110027	0.354379
cg27359629	-0.0134175	0.00958059	0.164462
cg27359633	0.0011491	0.00142594	0.422239
cg27359636	0.0126403	0.0132562	0.342616
cg27359668	-0.0165214	0.0148948	0.270001
cg27359670	-0.00270967	0.0150886	0.857843
cg27359678	0.00577192	0.00490526	0.242117
cg27359689	0.000812508	0.00600282	0.892604
cg27359731	-0.00195746	0.00192255	0.311061
cg27359766	-0.0101051	0.0112068	0.369387
cg27359769	-0.000764846	0.00146624	0.603077
cg27359885	-0.00554104	0.0067817	0.415838
cg27359909	0.00995284	0.0196864	0.614272
cg27359921	0.00123026	0.00357892	0.731755
cg27359949	0.000440346	0.00325364	0.892616
cg27359972	0.00106617	0.0014689	0.469638
cg27360003	-5.13732e-06	0.00158333	0.997418
cg27360006	-0.011863	0.00840229	0.161089
cg27360098	-0.00357114	0.0087438	0.683838
cg27360158	-0.0140542	0.0141874	0.324266
cg27360186	-0.0431369	0.0226636	0.0598697
cg27360210	-0.0180821	0.0178025	0.312221
cg27360231	0.0063883	0.00497833	0.20238
cg27360277	-0.0164829	0.0176855	0.353581
cg27360282	0.00242979	0.00554863	0.662397
cg27360300	-0.00418335	0.00785469	0.595497
cg27360305	-0.00905277	0.0112719	0.423804
cg27360326	-0.00736879	0.00371806	0.0502363
cg27360374	0.00802492	0.0104972	0.446379
cg27360397	-0.0110643	0.00876034	0.209528
cg27360433	0.00499796	0.0164901	0.762453
cg27360527	0.000434299	0.00198502	0.827261
cg27360560	-0.00023224	0.00153376	0.87995
cg27360567	-0.0112291	0.0119758	0.350682
cg27360575	-0.00135047	0.00624823	0.829322
cg27360593	0.000256539	0.00469119	0.956498
cg27360669	0.000922334	0.00683561	0.892938
cg27360685	0.000624678	0.00463709	0.893109
cg27360691	0.00579382	0.0123384	0.63968
cg27360727	-0.0296906	0.0160343	0.0670206
cg27360784	0.0120643	0.0110796	0.278825
cg27360849	-0.00895012	0.0101518	0.380091
cg27360869	0.00208331	0.0132392	0.875279
cg27360899	7.43019e-05	0.0016497	0.964166
cg27360902	-0.00262321	0.00672089	0.69714
cg27360965	0.00641814	0.00384435	0.0981456
cg27360992	-1.61453e-05	0.00341763	0.99624
cg27361091	0.0042529	0.00274794	0.124861
cg27361134	0.000102688	0.00600208	0.986384
cg27361174	0.00750368	0.00547517	0.173602
cg27361197	0.00252902	0.0038531	0.5131
cg27361227	0.0205664	0.0243131	0.39963
cg27361250	0.000347163	0.0015202	0.819828
cg27361369	0.000808494	0.00419169	0.847444
cg27361370	0.0037384	0.00454123	0.412346
cg27361397	-0.00128333	0.00108356	0.239076
cg27361471	-0.00953018	0.0157226	0.545793
cg27361520	0.00316985	0.00453005	0.485716
cg27361577	0.00430593	0.0112257	0.702106
cg27361585	0.00323244	0.00680857	0.635993
cg27361590	0.0270763	0.020405	0.187549
cg27361617	-0.00017021	0.00930902	0.985448
cg27361636	0.00249597	0.00976601	0.798802
cg27361709	-0.0139056	0.00954589	0.148329
cg27361711	0.00182504	0.0103349	0.860188
cg27361716	-0.000392183	0.00277548	0.887915
cg27361727	0.00165869	0.00191949	0.389584
cg27361787	-0.00822326	0.00509694	0.109815
cg27361847	0.00460783	0.00995158	0.644353
cg27361914	-0.00557102	0.00660298	0.400844
cg27361933	0.00278159	0.00400023	0.488443
cg27361961	0.00217422	0.00376303	0.564707
cg27361964	-0.00575274	0.00506964	0.259195
cg27362010	-0.0174163	0.00956063	0.071495
cg27362041	0.000238065	0.00594161	0.968119
cg27362048	0.000723525	0.0132754	0.956645
cg27362103	-0.00442665	0.0024031	0.0684294
cg27362115	0.00207808	0.00355044	0.559664
cg27362118	0.00264504	0.00518426	0.611031
cg27362167	0.0160914	0.0202561	0.428844
cg27362222	0.000990264	0.0019537	0.613365
cg27362255	0.0114989	0.00806358	0.156973
cg27362265	0.00354913	0.00752466	0.638193
cg27362297	0.00267479	0.00364024	0.464191
cg27362302	0.0050418	0.00654805	0.443133
cg27362436	0.011835	0.015476	0.446233
cg27362439	-0.00116567	0.00270938	0.66795
cg27362478	0.00221895	0.00739065	0.764619
cg27362525	-0.00738282	0.0101527	0.468815
cg27362557	-0.00291084	0.0112023	0.795519
cg27362571	-0.000742105	0.00438532	0.865962
cg27362718	0.00678438	0.0109062	0.535313
cg27362740	-0.00393025	0.00476964	0.411893
cg27362818	0.031329	0.0295739	0.291994
cg27362861	-0.0303284	0.0138937	0.0313839
cg27362949	0.00644898	0.0128853	0.617828
cg27362989	-0.0148459	0.0456562	0.745734
cg27363021	0.000422725	0.00790368	0.957452
cg27363066	0.00245878	0.00693855	0.723811
cg27363081	0.000409954	0.00641273	0.949155
cg27363091	-0.00328929	0.00232256	0.159814
cg27363092	0.0103606	0.0100338	0.304294
cg27363141	0.00718534	0.0160269	0.654885
cg27363226	0.000136965	0.00708177	0.984608
cg27363247	-0.00800107	0.00759143	0.294441
cg27363280	-0.00153531	0.00783504	0.845043
cg27363310	0.000947132	0.00155678	0.544307
cg27363347	-0.012153	0.0152339	0.4269
cg27363406	0.00133297	0.00164452	0.419547
cg27363419	-0.00188853	0.0142779	0.895037
cg27363486	0.00215182	0.00562124	0.70268
cg27363489	-0.00867524	0.00754302	0.252845
cg27363529	0.00210649	0.00528555	0.691083
cg27363558	-0.000953382	0.00671666	0.887411
cg27363572	0.0210074	0.0100078	0.0383263
cg27363672	-0.00094512	0.00708428	0.894136
cg27363691	0.0010612	0.00905002	0.906889
cg27363726	0.000663447	0.0045446	0.884227
cg27363745	-0.0201205	0.00852172	0.0201608
cg27363750	-0.00026331	0.0110276	0.980998
cg27363788	-0.00555424	0.00347126	0.112739
cg27363829	-0.00456509	0.0036092	0.208866
cg27364012	0.00925456	0.00762193	0.227531
cg27364077	0.0165531	0.0135618	0.225119
cg27364153	0.00381904	0.0106198	0.719894
cg27364205	0.00477786	0.00440395	0.280573
cg27364231	0.0104068	0.00954617	0.278266
cg27364242	0.00742871	0.0054942	0.179394
cg27364244	-0.00653166	0.00439464	0.140351
cg27364319	-0.0027962	0.00328603	0.396839
cg27364369	-0.00592748	0.00935847	0.527931
cg27364375	-0.0144	0.00866183	0.0995513
cg27364433	-0.00491951	0.012663	0.698476
cg27364547	0.027721	0.00973754	0.00535916
cg27364560	-0.00992655	0.00666699	0.139658
cg27364578	0.0188671	0.0174847	0.283157
cg27364583	-5.08862e-05	0.00137506	0.970554
cg27364588	-0.00459246	0.00694935	0.510229
cg27364589	0.00287071	0.00827549	0.7294
cg27364598	-0.00526213	0.00264412	0.0493067
cg27364650	-0.00108923	0.00981282	0.911839
cg27364652	-0.0296425	0.0206682	0.154632
cg27364659	0.00809476	0.00965259	0.403688
cg27364741	-0.00425439	0.00760886	0.577319
cg27364766	-0.00744977	0.00584588	0.205488
cg27364780	0.0188798	0.0284314	0.508187
cg27364795	0.00692531	0.00383545	0.0739889
cg27364874	-0.000923031	0.00214738	0.668237
cg27364880	0.00370707	0.00826782	0.654854
cg27364888	-0.00358141	0.00534964	0.50474
cg27364916	0.00694333	0.00415483	0.0978197
cg27365005	-0.0123096	0.0110835	0.269395
cg27365103	-0.014631	0.00770376	0.0604192
cg27365190	-0.0022722	0.00607953	0.709384
cg27365208	-0.00711761	0.0111971	0.526448
cg27365261	0.00102344	0.00947706	0.914219
cg27365282	0.0109819	0.00925832	0.238367
cg27365295	-0.0278566	0.0138466	0.0469309
cg27365324	-0.0026519	0.00958165	0.782529
cg27365342	0.0026983	0.0135209	0.842226
cg27365426	-0.0135106	0.014456	0.352244
cg27365484	-0.00313647	0.00440264	0.477872
cg27365535	-0.00216005	0.00224126	0.337487
cg27365602	0.0184026	0.0202767	0.366285
cg27365621	0.0040082	0.00943271	0.671804
cg27365627	-0.00606525	0.0128982	0.639208
cg27365692	-0.000514269	0.00346666	0.882368
cg27365701	-0.00711556	0.0127415	0.577783
cg27365749	-0.00118646	0.0081271	0.884225
cg27365825	-0.00358833	0.00651516	0.583022
cg27365828	-3.29965e-05	0.00839347	0.996871
cg27365866	-0.00461419	0.00612827	0.453258
cg27365886	-0.00242465	0.0053371	0.650597
cg27365957	-0.00367682	0.0108864	0.736263
cg27365978	0.0184298	0.012634	0.147769
cg27365991	0.00310327	0.0118743	0.794364
cg27366007	0.00709993	0.00875153	0.419133
cg27366072	-0.0201383	0.0202584	0.322586
cg27366143	0.0183371	0.0182825	0.318289
cg27366162	0.00844739	0.00772335	0.276693
cg27366182	-0.0128625	0.0136606	0.348678
cg27366194	-0.00761436	0.0106797	0.477521
cg27366207	-0.00230722	0.00926353	0.803821
cg27366261	-0.00745185	0.0135606	0.583873
cg27366263	0.0071024	0.00753237	0.347996
cg27366280	0.0115073	0.0154851	0.459149
cg27366305	0.00245466	0.00140912	0.0845869
cg27366353	0.0109364	0.0146431	0.456899
cg27366379	0.00496524	0.0127662	0.69815
cg27366395	0.00335135	0.00655967	0.610545
cg27366494	-0.00485795	0.00443492	0.275979
cg27366502	0.012573	0.00677691	0.0665025
cg27366532	-0.00358499	0.00962905	0.71045
cg27366617	0.0133574	0.0112285	0.237023
cg27366669	0.00148844	0.00113363	0.192191
cg27366693	0.00771346	0.00579356	0.186089
cg27366749	-0.011787	0.0080161	0.14459
cg27366766	-0.0188345	0.0158503	0.237542
cg27366775	0.00531811	0.00834932	0.525612
cg27366810	-0.00632006	0.00846714	0.457164
cg27366815	0.00329813	0.0058071	0.571343
cg27366862	-0.00197594	0.00213829	0.357671
cg27366866	0.000377512	0.00392299	0.92353
cg27366882	0.00311412	0.0225612	0.890494
cg27366888	-0.0132003	0.00885392	0.139136
cg27366891	-0.000268036	0.00146822	0.855514
cg27366935	0.0212725	0.0151419	0.163157
cg27366966	0.00124251	0.00607323	0.83831
cg27366984	0.00152438	0.00734347	0.835977
cg27366994	0.00217036	0.00448365	0.629402
cg27367045	0.0103819	0.00791102	0.19241
cg27367066	0.00304572	0.0143089	0.831874
cg27367093	0.0012502	0.0044881	0.781158
cg27367104	0.00443264	0.00472551	0.350493
cg27367138	-0.00268457	0.0180571	0.882113
cg27367142	-0.00526531	0.00834509	0.529514
cg27367144	0.00303388	0.00283954	0.287894
cg27367170	-0.0116273	0.0108122	0.284791
cg27367196	0.0161086	0.0409112	0.694607
cg27367235	-0.00086133	0.00149412	0.565587
cg27367349	0.0117378	0.00609061	0.0567931
cg27367463	0.0055729	0.0117615	0.636658
cg27367512	0.00207752	0.00490537	0.672825
cg27367526	-0.0066277	0.0107411	0.53861
cg27367535	-0.00598286	0.0164785	0.717318
cg27367554	-0.000681155	0.00130046	0.601589
cg27367582	-0.0273192	0.0171608	0.114552
cg27367583	0.0034288	0.00486992	0.483021
cg27367618	-0.00128623	0.0054231	0.813005
cg27367621	-0.0213711	0.0179293	0.236097
cg27367696	0.000538739	0.00491428	0.912925
cg27367721	0.0174974	0.013561	0.199932
cg27367871	-0.00848078	0.00941487	0.369867
cg27367878	0.0124047	0.0111007	0.266468
cg27367952	-0.000149925	0.00172967	0.931101
cg27367960	-0.00353154	0.00940992	0.708232
cg27367992	0.0163727	0.0183944	0.375554
cg27368011	0.00142376	0.00169345	0.402495
cg27368025	-0.00850823	0.0102306	0.407592
cg27368039	0.00259091	0.00718388	0.719117
cg27368068	-0.00222038	0.0026241	0.39949
cg27368077	-0.0110368	0.00566721	0.054282
cg27368135	0.00124026	0.0054306	0.819814
cg27368181	0.00200073	0.00804653	0.804145
cg27368243	-0.00929019	0.0114427	0.418783
cg27368333	-0.00720623	0.00547794	0.19135
cg27368417	-0.00317006	0.00969502	0.744368
cg27368480	-0.000456732	0.00479302	0.924274
cg27368511	-0.00095181	0.00185084	0.608205
cg27368533	0.0034188	0.00542405	0.529933
cg27368538	-0.00626653	0.00464612	0.180459
cg27368606	0.00568321	0.0175117	0.746209
cg27368651	-0.00435332	0.0114284	0.70407
cg27368675	0.00204541	0.00584866	0.727282
cg27368709	0.0160904	0.0167032	0.337713
cg27368712	0.000476782	0.0123052	0.96917
cg27368718	0.00175477	0.0083208	0.833402
cg27368719	-0.0130307	0.0131148	0.322821
cg27368725	0.00816459	0.009328	0.383521
cg27368726	-0.0112273	0.0090713	0.218734
cg27368772	0.0115507	0.00765391	0.13442
cg27368776	0.0075495	0.00487481	0.124618
cg27368828	0.00366147	0.00451364	0.419177
cg27368891	-0.00097687	0.00190809	0.609807
cg27368911	-0.00337071	0.00416385	0.420139
cg27368962	0.00446994	0.0119496	0.709146
cg27369013	0.013273	0.0134419	0.325811
cg27369048	-0.0177898	0.0176509	0.315948
cg27369096	-0.00122243	0.00228881	0.594465
cg27369242	0.00329288	0.00511858	0.521489
cg27369286	0.00231449	0.0021879	0.292668
cg27369328	0.00706312	0.0063181	0.26628
cg27369342	-0.0120545	0.00799155	0.134605
cg27369374	0.0101176	0.00963792	0.296354
cg27369423	0.00749858	0.0117755	0.525712
cg27369431	-0.00991129	0.0146676	0.500773
cg27369440	-0.0215964	0.0150875	0.15543
cg27369447	0.00425996	0.00609095	0.485931
cg27369452	0.00515979	0.00955531	0.590403
cg27369472	-0.00180772	0.00736898	0.806715
cg27369492	0.00018029	0.00135588	0.894485
cg27369502	0.0111814	0.0080218	0.166444
cg27369542	0.0131089	0.0162113	0.42065
cg27369546	0.0180335	0.0131173	0.172268
cg27369572	0.00629706	0.00465562	0.179244
cg27369604	0.00635081	0.0041858	0.132365
cg27369617	0.0127378	0.00535689	0.0193151
cg27369641	0.00913401	0.00686992	0.186687
cg27369772	-0.00218308	0.00779883	0.780114
cg27369931	0.000964186	0.00617848	0.876304
cg27370028	0.0109139	0.00730318	0.138218
cg27370038	0.00412661	0.0128324	0.748444
cg27370049	-0.00695536	0.00782994	0.376509
cg27370104	0.012424	0.00897372	0.169292
cg27370131	0.00296419	0.00123995	0.0186942
cg27370143	-0.0036348	0.00816701	0.657239
cg27370173	-0.00168284	0.00454383	0.711899
cg27370188	-0.00794255	0.00607055	0.193746
cg27370203	5.58308e-05	0.00650757	0.993172
cg27370229	-0.0110311	0.00973094	0.25967
cg27370248	-0.00414885	0.00589786	0.48341
cg27370261	-0.00213996	0.0019316	0.270577
cg27370309	-0.0088085	0.0081624	0.283114
cg27370311	0.001559	0.0025006	0.534408
cg27370344	-0.00194243	0.0012299	0.117416
cg27370351	0.00409832	0.00734403	0.578059
cg27370392	-0.00324623	0.0078949	0.68182
cg27370393	0.00681316	0.00783743	0.386759
cg27370402	-0.000353034	0.0138002	0.979642
cg27370448	0.00564457	0.00691476	0.416265
cg27370461	0.00252855	0.00265289	0.342821
cg27370471	-0.0287606	0.017471	0.102864
cg27370506	0.00538799	0.00305826	0.0811621
cg27370573	0.00871736	0.0117391	0.459469
cg27370603	0.00656969	0.010228	0.522134
cg27370618	-0.0197188	0.0185077	0.289244
cg27370673	0.0187092	0.0106152	0.081041
cg27370696	0.00359247	0.00706722	0.612342
cg27370759	0.0294374	0.0259658	0.259632
cg27370808	0.00347138	0.00443895	0.436047
cg27370812	0.00281372	0.00668822	0.674878
cg27370867	-2.73493e-05	0.00129388	0.983178
cg27370890	0.0139364	0.0176867	0.432586
cg27370923	-0.00409404	0.00279203	0.145696
cg27370991	-0.0266984	0.0131948	0.0456992
cg27370993	0.00164432	0.00224012	0.464648
cg27370997	0.00158032	0.00208689	0.450672
cg27371087	0.00176765	0.00116434	0.132129
cg27371091	-0.00399591	0.00464767	0.391974
cg27371125	-0.0134779	0.0127781	0.294076
cg27371140	-0.00691784	0.0049697	0.167009
cg27371238	-0.00578736	0.0121327	0.634399
cg27371264	-0.000832119	0.0078845	0.91616
cg27371289	-0.00277009	0.00782043	0.723926
cg27371320	-0.0107741	0.0101933	0.293068
cg27371329	0.00400514	0.00528911	0.450685
cg27371385	-0.00253962	0.0101133	0.80224
cg27371456	0.00637042	0.0185593	0.732134
cg27371466	-0.00539894	0.00705373	0.445835
cg27371539	-0.00155875	0.00621899	0.802604
cg27371734	-0.00153165	0.00417087	0.714226
cg27371737	0.00368703	0.00615701	0.550637
cg27371741	0.00959328	0.00980946	0.330453
cg27371759	0.00695514	0.00514058	0.179111
cg27371770	0.00524909	0.00478428	0.275208
cg27371945	-0.00187722	0.00490086	0.702504
cg27371952	0.0115143	0.00471729	0.0164095
cg27371953	-0.0120242	0.00798396	0.13521
cg27372015	0.0202832	0.0252297	0.423338
cg27372027	0.000445116	0.0017215	0.796504
cg27372063	0.0102076	0.00795714	0.20252
cg27372135	-0.00175387	0.0101015	0.862511
cg27372148	-0.00104714	0.00163333	0.522919
cg27372155	-0.00246138	0.0119562	0.837313
cg27372162	0.00175968	0.00242254	0.469305
cg27372170	0.0133699	0.0164675	0.418779
cg27372181	0.000654454	0.00404277	0.871725
cg27372195	0.00283864	0.00463009	0.541211
cg27372254	-0.000938934	0.0111899	0.933296
cg27372282	-0.00358747	0.00688577	0.60352
cg27372422	-0.0101206	0.0104445	0.334889
cg27372452	-0.0140665	0.0175014	0.423455
cg27372467	-0.00270392	0.00652937	0.679675
cg27372468	-0.000567313	0.00116759	0.628111
cg27372482	0.00138419	0.00556724	0.804155
cg27372533	-0.000949899	0.00147511	0.521082
cg27372537	-0.00653303	0.00958905	0.497256
cg27372654	-0.00404013	0.0056839	0.478862
cg27372713	0.0010322	0.00510788	0.840265
cg27372732	-0.00762175	0.00419932	0.0725222
cg27372750	-0.0111161	0.0132233	0.402553
cg27372759	0.00128613	0.00602069	0.83128
cg27372920	-0.00944732	0.0145353	0.51721
cg27372988	-0.00576107	0.0175526	0.743434
cg27372994	0.00218118	0.00687137	0.75158
cg27373015	0.00481211	0.00745019	0.519821
cg27373049	-0.000768634	0.00147203	0.602713
cg27373063	-0.000351196	0.00254601	0.890565
cg27373134	-0.00205162	0.00242097	0.398775
cg27373156	0.000425815	0.00454354	0.92552
cg27373217	-2.62107e-05	0.002284	0.990867
cg27373220	0.00072698	0.00197822	0.714029
cg27373240	0.00145681	0.00175507	0.408485
cg27373246	-0.00330188	0.00421405	0.435162
cg27373371	-0.00924961	0.0049488	0.0645405
cg27373387	-0.0118164	0.0037415	0.0020994
cg27373390	0.0159584	0.0251883	0.527812
cg27373426	-0.0105806	0.0144799	0.466665
cg27373477	0.00367681	0.00431871	0.396599
cg27373499	0.000927194	0.00520816	0.859062
cg27373557	-0.00300194	0.00411651	0.467557
cg27373591	0.00825839	0.0112671	0.465294
cg27373596	-0.011074	0.00779431	0.158492
cg27373604	-0.0290185	0.0112493	0.0113466
cg27373657	0.000330426	0.00105991	0.755879
cg27373669	0.00560539	0.0156146	0.720364
cg27373749	-0.00592737	0.00855708	0.490112
cg27373765	-0.000121718	0.00807528	0.988004
cg27373805	0.00131418	0.00538773	0.807792
cg27373836	2.28256e-05	0.0019545	0.990705
cg27373845	0.011483	0.0105831	0.280515
cg27373880	0.00388272	0.00460831	0.401493
cg27373910	-0.00916034	0.01085	0.400531
cg27373959	-0.0076746	0.0140723	0.586713
cg27373964	0.00432146	0.00904972	0.634031
cg27374029	-0.00859638	0.00604677	0.15824
cg27374118	-0.00290633	0.00950279	0.760362
cg27374159	-0.00404757	0.00398067	0.311699
cg27374167	-0.000921268	0.00336774	0.78499
cg27374199	0.00485234	0.00821508	0.556079
cg27374247	-0.00316431	0.00528163	0.550451
cg27374269	-0.0160164	0.0168586	0.344381
cg27374314	-0.0063151	0.00729208	0.388551
cg27374363	0.00587044	0.00856133	0.494493
cg27374423	-0.00133616	0.00271157	0.623261
cg27374435	-0.00405686	0.0117138	0.729822
cg27374441	0.00239271	0.00269048	0.375963
cg27374477	-0.0053527	0.00399432	0.183257
cg27374486	-0.0184759	0.01751	0.293894
cg27374508	-0.0116417	0.00791587	0.144516
cg27374518	-0.0127014	0.00743668	0.0907505
cg27374572	0.0200918	0.0135276	0.140626
cg27374665	0.00968761	0.00846949	0.255427
cg27374674	-0.00545158	0.00774949	0.483394
cg27374686	0.00423556	0.0067687	0.5329
cg27374726	0.00577303	0.00695579	0.408538
cg27374734	-0.00458056	0.00361715	0.208331
cg27374758	0.00979491	0.0110982	0.379587
cg27374881	0.00371945	0.0145049	0.798147
cg27374960	-0.0202333	0.0133277	0.132134
cg27375009	0.0100388	0.00475739	0.0373403
cg27375012	0.000247546	0.00453589	0.956586
cg27375029	0.000924171	0.00374785	0.805733
cg27375056	0.00505362	0.00416759	0.22814
cg27375123	-0.017258	0.015565	0.270189
cg27375135	0.00704505	0.00702418	0.318296
cg27375136	-0.000392197	0.00270481	0.885003
cg27375166	0.00155567	0.00597569	0.795142
cg27375206	-0.00561067	0.00351	0.113091
cg27375228	-0.00121128	0.00692119	0.861425
cg27375286	0.0304334	0.0184898	0.102912
cg27375297	0.00353587	0.00241119	0.145665
cg27375330	-0.00230447	0.00380345	0.545961
cg27375331	-0.00655495	0.0102352	0.523358
cg27375351	-0.000258452	0.00585864	0.964901
cg27375378	0.00633441	0.00948937	0.505973
cg27375388	-0.0131959	0.0125224	0.294521
cg27375463	-0.00446601	0.0115341	0.699432
cg27375504	-0.00155528	0.00646844	0.810481
cg27375542	0.00658447	0.00471857	0.165975
cg27375561	0.00290487	0.00487839	0.552883
cg27375566	-0.00230335	0.00625856	0.713628
cg27375642	-0.00359764	0.0077519	0.643587
cg27375748	-0.00714041	0.00499113	0.155656
cg27375966	0.00119402	0.00919723	0.896967
cg27376024	-0.0114432	0.00892558	0.202783
cg27376027	-0.00724362	0.00845549	0.393672
cg27376047	-0.00307011	0.00443473	0.490362
cg27376072	0.00896485	0.0121736	0.4632
cg27376128	0.00251863	0.00152272	0.101257
cg27376136	0.00267807	0.00573265	0.641401
cg27376148	-0.00511521	0.0117474	0.664185
cg27376182	0.00101855	0.00486322	0.834531
cg27376199	-0.00422695	0.00638588	0.509544
cg27376218	-0.00136039	0.0105863	0.898007
cg27376271	-0.0063242	0.00517085	0.224186
cg27376282	-0.0519522	0.0230546	0.0264146
cg27376287	-0.00446847	0.00304852	0.145845
cg27376339	-0.00424987	0.003915	0.280295
cg27376355	0.00468447	0.00516289	0.366411
cg27376392	0.00132467	0.00138832	0.342305
cg27376432	0.00290775	0.00338551	0.39246
cg27376437	0.000653993	0.00145385	0.653802
cg27376464	-0.0165217	0.0125479	0.190952
cg27376514	-0.00255612	0.00598172	0.670064
cg27376518	-0.00646098	0.00977667	0.510224
cg27376550	0.00164755	0.00625915	0.79292
cg27376553	0.0068253	0.00495243	0.171226
cg27376583	0.00175257	0.00542439	0.747301
cg27376589	0.00769168	0.0154627	0.619975
cg27376617	-0.000984112	0.00197875	0.62004
cg27376683	-0.00151877	0.00243312	0.533913
cg27376810	-0.00322948	0.00724208	0.65661
cg27376817	0.00638577	0.00358301	0.0777459
cg27376870	0.0087021	0.00599214	0.149562
cg27376872	0.0133819	0.00796737	0.0961598
cg27376924	0.00652558	0.00547804	0.236385
cg27376941	-0.00910442	0.0460965	0.843831
cg27376969	-0.00125294	0.0105785	0.905955
cg27376984	0.00491601	0.00450657	0.277958
cg27377011	0.00380068	0.00890803	0.670545
cg27377114	0.0103842	0.0148151	0.484981
cg27377183	-0.00207077	0.00106996	0.05577
cg27377213	-0.016111	0.0180495	0.374215
cg27377279	-0.0209431	0.0197676	0.291941
cg27377289	0.0219527	0.0241217	0.364969
cg27377339	-0.00564912	0.00758099	0.457918
cg27377352	-0.00545046	0.00181236	0.00333293
cg27377353	-0.0316098	0.0177356	0.0777392
cg27377438	0.000537466	0.00419728	0.898366
cg27377450	-0.00272931	0.0055772	0.625652
cg27377517	0.0014819	0.00345926	0.66929
cg27377610	-0.00382822	0.00623416	0.540562
cg27377613	-0.00699571	0.00991146	0.481941
cg27377632	-0.00193625	0.00882397	0.826762
cg27377644	0.012238	0.0172472	0.479626
cg27377749	-0.00714056	0.00894296	0.426498
cg27377777	-0.00750964	0.00896619	0.40428
cg27377863	0.000807126	0.00219249	0.713553
cg27377960	0.00516595	0.00920802	0.576034
cg27378015	-0.00482764	0.0060117	0.423856
cg27378025	-0.0387472	0.0172752	0.0271073
cg27378029	-0.00214547	0.0024734	0.38779
cg27378035	-0.00104399	0.00218484	0.633811
cg27378066	0.000572475	0.00371887	0.877969
cg27378180	-0.00308261	0.0041443	0.458729
cg27378200	-0.000338701	0.00723291	0.962744
cg27378216	0.000853928	0.00571116	0.881445
cg27378237	0.0164346	0.020913	0.433811
cg27378248	0.0033378	0.00958793	0.728478
cg27378265	-0.00196805	0.0137974	0.886862
cg27378282	0.0013891	0.00847394	0.87012
cg27378284	-0.00363171	0.00218634	0.0998272
cg27378312	0.00199825	0.0109074	0.855011
cg27378337	-0.000870714	0.00130552	0.506341
cg27378424	-0.00071037	0.0017134	0.679325
cg27378484	-0.00594318	0.00683591	0.386707
cg27378486	-0.0114268	0.0036358	0.00220195
cg27378522	-0.00112631	0.00300008	0.708138
cg27378537	-0.0105254	0.0235743	0.656217
cg27378540	0.00352463	0.0119629	0.768888
cg27378591	-0.00337606	0.00458108	0.462874
cg27378762	0.0130557	0.00764334	0.0907179
cg27378767	-0.00267803	0.00197424	0.178
cg27378814	0.00558665	0.0105578	0.597876
cg27378835	0.0039949	0.00394388	0.313535
cg27378867	0.00146908	0.0119656	0.902531
cg27378869	3.72006e-05	0.00873219	0.996609
cg27378890	-0.00212107	0.00772952	0.784334
cg27378899	-0.00091534	0.0112263	0.935179
cg27378972	0.020008	0.0280182	0.476825
cg27379015	-0.00674727	0.00833037	0.419886
cg27379063	0.0118616	0.00752283	0.118014
cg27379065	-0.00198801	0.00335747	0.555111
cg27379088	0.00158394	0.00264718	0.550959
cg27379109	-0.00268104	0.00725861	0.71264
cg27379200	-0.015324	0.0128613	0.236284
cg27379232	-0.000462758	0.00222062	0.835347
cg27379245	0.00161248	0.0113301	0.887115
cg27379367	0.00704759	0.00795551	0.37781
cg27379379	0.00826474	0.00644469	0.202663
cg27379396	0.00435203	0.0138017	0.753172
cg27379407	0.00750555	0.0109125	0.493173
cg27379417	0.00277369	0.00182734	0.132199
cg27379442	0.00998769	0.00749629	0.185773
cg27379520	-4.52632e-05	0.00152225	0.976338
cg27379540	-0.0182598	0.0127755	0.156037
cg27379573	-0.0106761	0.0100675	0.291493
cg27379586	-0.00713407	0.00414145	0.0880518
cg27379587	-0.00298982	0.00423081	0.48141
cg27379593	0.014897	0.00628861	0.0197629
cg27379603	-0.00260255	0.00504728	0.607249
cg27379604	-0.00714075	0.00509256	0.163954
cg27379712	0.00740274	0.0174353	0.672053
cg27379715	0.0120647	0.00728875	0.101008
cg27379769	-0.000203776	0.0020581	0.921327
cg27379773	-0.00153832	0.00202835	0.449991
cg27379787	0.00362419	0.0103252	0.726322
cg27379854	-0.00170535	0.00513247	0.740383
cg27379887	-0.0133953	0.0123809	0.281887
cg27379915	0.0143965	0.00665473	0.0328968
cg27379942	0.00583113	0.00513102	0.258485
cg27380011	-0.0100868	0.0156571	0.520898
cg27380218	-0.0104697	0.00374134	0.00616272
cg27380267	-0.00453356	0.00507309	0.373656
cg27380288	0.000905354	0.0025204	0.720195
cg27380292	0.0155286	0.0164241	0.346694
cg27380293	-0.0014386	0.00612924	0.814913
cg27380341	0.00219273	0.00510442	0.668429
cg27380397	-0.000654891	0.00124378	0.599683
cg27380404	0.000187244	0.00400665	0.962819
cg27380407	0.00885706	0.012297	0.473044
cg27380412	0.00221841	0.00424919	0.60277
cg27380459	0.00477447	0.00736039	0.518039
cg27380483	0.00312353	0.00339036	0.359113
cg27380503	-0.00108465	0.00134857	0.423133
cg27380509	0.0053685	0.00397588	0.179978
cg27380530	-0.000289096	0.00376617	0.938967
cg27380535	0.000739225	0.00827298	0.928979
cg27380537	0.00393936	0.00499468	0.432147
cg27380552	-0.00329356	0.00750954	0.66191
cg27380580	-0.0106082	0.00701492	0.133628
cg27380599	0.00112164	0.00160797	0.487077
cg27380627	-0.013932	0.0134439	0.30256
cg27380631	0.00918121	0.0320911	0.775395
cg27380715	-0.000115926	0.00929135	0.99007
cg27380724	-0.000440958	0.00175058	0.801641
cg27380758	0.00497052	0.0114076	0.663978
cg27380765	0.00478005	0.00401382	0.236513
cg27380774	0.00477041	0.00338838	0.16227
cg27380775	-0.000680901	0.00133348	0.610744
cg27380788	0.0021784	0.00263312	0.410032
cg27380803	0.00241715	0.00446917	0.589813
cg27380813	-0.015547	0.0116745	0.185985
cg27380819	-0.000714354	0.00167039	0.669821
cg27380880	-0.0194268	0.0141319	0.172306
cg27380904	0.00931042	0.0121036	0.443573
cg27380920	-1.92722e-05	0.0152651	0.998995
cg27380997	-0.0184763	0.017072	0.281739
cg27380999	0.00815914	0.00566229	0.15272
cg27381005	0.00127503	0.00737955	0.863175
cg27381014	-0.000756522	0.0111472	0.946027
cg27381043	-0.00543815	0.00730425	0.458309
cg27381140	0.0128657	0.0204793	0.531283
cg27381179	9.47517e-05	0.0085322	0.991162
cg27381204	0.00020886	0.0072221	0.976986
cg27381216	0.00563459	0.00299305	0.062667
cg27381274	-0.00155013	0.00378071	0.682675
cg27381383	-0.0033253	0.0056016	0.554097
cg27381387	0.004531	0.00486628	0.354043
cg27381396	0.00874318	0.00841922	0.301552
cg27381412	-0.00459234	0.00649554	0.481212
cg27381418	-0.00107575	0.0013173	0.416081
cg27381424	0.00469036	0.00494085	0.344755
cg27381488	-0.0138704	0.0160211	0.388694
cg27381542	0.00440122	0.00437707	0.317075
cg27381549	0.00447253	0.00529078	0.399937
cg27381557	-0.00364248	0.00456197	0.426505
cg27381584	-0.0118016	0.0144093	0.414717
cg27381618	-0.00882994	0.00319555	0.006814
cg27381670	0.00261713	0.00894498	0.770449
cg27381740	0.00109058	0.00139432	0.43597
cg27381813	-9.76019e-05	0.00752891	0.989683
cg27381816	-0.00493726	0.0076695	0.521209
cg27381822	0.0172684	0.0287754	0.54979
cg27381834	-0.00549349	0.00397996	0.170576
cg27381848	-0.0165638	0.00640563	0.0111561
cg27381913	0.0042584	0.003859	0.272459
cg27381930	0.00212219	0.00601931	0.725158
cg27381939	-0.00755123	0.00929969	0.418728
cg27381979	0.0172257	0.0111902	0.126878
cg27381993	0.00634583	0.00402238	0.117809
cg27382051	-0.00414775	0.00588268	0.482401
cg27382058	-0.00208331	0.00155104	0.182257
cg27382109	0.0101333	0.027312	0.711408
cg27382146	-0.005584	0.00970205	0.566213
cg27382148	-0.00907229	0.0131997	0.493478
cg27382164	-0.00171587	0.00158109	0.280421
cg27382217	-0.00707104	0.00992294	0.477756
cg27382218	-0.0018957	0.00401836	0.638127
cg27382247	0.00152573	0.00509093	0.765032
cg27382321	-0.000696839	0.00554838	0.900306
cg27382389	-0.013369	0.00735081	0.0719481
cg27382393	3.71025e-05	0.00556794	0.994697
cg27382409	0.0117882	0.00861959	0.174501
cg27382459	0.018215	0.0258129	0.482043
cg27382515	-0.00574832	0.0143473	0.689528
cg27382568	-0.00180765	0.00778403	0.816837
cg27382588	0.00495313	0.00740479	0.505095
cg27382599	-0.00232313	0.00133463	0.0848202
cg27382666	0.0048234	0.00846701	0.570179
cg27382691	0.00346367	0.0048541	0.477164
cg27382707	0.0112901	0.00508688	0.0287155
cg27382712	-0.00196093	0.00825103	0.812632
cg27382744	0.00969237	0.0127496	0.448919
cg27382745	-0.0129175	0.0135123	0.341387
cg27382748	0.00382109	0.00446818	0.394497
cg27382790	-0.00548825	0.00393543	0.166234
cg27382861	-0.00164633	0.0015132	0.279222
cg27382889	0.00960897	0.0124318	0.441384
cg27382910	0.00357172	0.0119859	0.766326
cg27382931	0.000951646	0.00495245	0.848009
cg27382945	-0.00921874	0.00535343	0.0881567
cg27383020	-0.00178561	0.00513564	0.728804
cg27383030	0.000131119	0.0044506	0.976556
cg27383052	0.0050672	0.00550046	0.359147
cg27383070	-0.00426914	0.00605158	0.482165
cg27383081	0.0095572	0.00925784	0.304405
cg27383124	-0.016225	0.0112827	0.153542
cg27383174	-0.00872663	0.00823023	0.291556
cg27383203	-0.00219471	0.00903442	0.808559
cg27383215	-1.82928e-05	0.00167714	0.991319
cg27383216	0.00017346	0.00875382	0.98423
cg27383357	-0.00267155	0.00998514	0.789595
cg27383362	-0.0113314	0.00734911	0.126264
cg27383365	0.00653557	0.00371253	0.0813961
cg27383418	-0.0020493	0.00556671	0.713551
cg27383468	-0.00329683	0.00193873	0.0921432
cg27383476	0.0107572	0.0120044	0.372351
cg27383534	0.0136645	0.0104981	0.196037
cg27383537	0.000902043	0.00340096	0.791377
cg27383544	-0.00356046	0.00891458	0.690452
cg27383562	-0.00827329	0.0114352	0.471066
cg27383607	0.00222773	0.00745577	0.765718
cg27383651	0.0121847	0.00420932	0.00466029
cg27383744	0.00242262	0.00502208	0.630581
cg27383859	-0.000268792	0.00471513	0.954654
cg27383873	0.00454507	0.00427038	0.289745
cg27383876	0.00398197	0.00899072	0.658796
cg27383951	-0.0132038	0.0191651	0.492449
cg27383956	0.00249897	0.0100252	0.803665
cg27383975	0.000755347	0.00249674	0.762874
cg27384047	0.00578617	0.0081428	0.478994
cg27384060	-0.00102423	0.00479651	0.831343
cg27384070	-0.0113215	0.0153838	0.463493
cg27384074	-0.00313266	0.00476358	0.512289
cg27384088	-0.0174157	0.0108011	0.110026
cg27384106	0.00634011	0.00725139	0.384033
cg27384160	-0.00428581	0.00585915	0.466201
cg27384253	-0.000403711	0.0037176	0.913742
cg27384338	-0.00300008	0.00231762	0.198485
cg27384342	0.000412307	0.00762821	0.957003
cg27384352	0.00191335	0.00174931	0.276682
cg27384355	-0.0145137	0.00794788	0.0708185
cg27384560	0.00674995	0.00804741	0.403597
cg27384569	0.0236153	0.0171502	0.171598
cg27384587	0.000674182	0.00286984	0.814752
cg27384619	0.0145332	0.0117009	0.217122
cg27384682	0.00125307	0.0035078	0.721676
cg27384695	-0.00456767	0.0143139	0.750311
cg27384700	0.000460694	0.00167594	0.783971
cg27384769	0.00253023	0.00238792	0.291881
cg27384844	0.00204225	0.00550682	0.711527
cg27384879	0.0105527	0.0108973	0.335191
cg27384893	0.0028232	0.00152424	0.0669468
cg27384894	-0.00174972	0.00548749	0.7505
cg27384918	0.0104578	0.0131264	0.427511
cg27384985	-0.0207742	0.0241694	0.392108
cg27385032	-0.00196053	0.00285485	0.493839
cg27385038	0.00473374	0.014691	0.747959
cg27385126	-0.00066222	0.00150101	0.660034
cg27385193	-0.00683048	0.0128756	0.596942
cg27385260	0.0017055	0.0072775	0.815191
cg27385272	-0.00168609	0.00684287	0.805877
cg27385355	-0.00557934	0.00827859	0.501899
cg27385421	-0.00429686	0.00491045	0.383646
cg27385443	0.0151898	0.0178236	0.396125
cg27385501	-0.0019044	0.00242895	0.434869
cg27385590	-0.00844813	0.0104082	0.418902
cg27385636	-0.0042498	0.00470014	0.368071
cg27385726	-0.00247573	0.00580918	0.670895
cg27385729	0.00826543	0.0118724	0.487926
cg27385734	-0.00331756	0.00512939	0.519259
cg27385751	-0.00508866	0.00913795	0.57886
cg27385757	-0.00397893	0.0057739	0.492341
cg27385773	0.00397729	0.0140791	0.778147
cg27385959	0.00204539	0.00490386	0.677501
cg27386006	-0.00424784	0.00382763	0.269755
cg27386033	-0.00967221	0.00790154	0.223794
cg27386128	0.000108075	0.0109325	0.992132
cg27386161	-0.00155291	0.00473425	0.743586
cg27386162	-0.000108121	0.00452265	0.980975
cg27386186	-0.00447163	0.00465083	0.338635
cg27386237	0.00267152	0.00867222	0.758681
cg27386241	-0.000410124	0.0110497	0.970466
cg27386292	-0.00137298	0.00143199	0.339977
cg27386323	0.0058047	0.0134877	0.667853
cg27386326	0.00397945	0.00393056	0.313771
cg27386347	0.00420305	0.0134112	0.754631
cg27386413	0.0218808	0.0261999	0.405624
cg27386431	0.0361357	0.0171581	0.0377046
cg27386525	-0.000504503	0.00179947	0.77978
cg27386529	-0.00657982	0.00892594	0.462753
cg27386563	0.00202727	0.00617744	0.743466
cg27386614	0.0025211	0.00908346	0.781932
cg27386631	0.00354784	0.00510523	0.488703
cg27386684	-0.0143889	0.0227643	0.528776
cg27386699	0.00412368	0.00468605	0.380974
cg27386718	0.00847042	0.00795088	0.289286
cg27386761	0.00617864	0.0132175	0.64119
cg27386837	0.000175585	0.00389947	0.964175
cg27386866	0.0122225	0.0189931	0.521359
cg27386912	-0.00879739	0.00654986	0.182266
cg27386988	0.00346917	0.00445166	0.437645
cg27387030	-0.0240659	0.01526	0.117939
cg27387063	-0.00657501	0.00234308	0.00602709
cg27387156	0.00412311	0.00415257	0.323152
cg27387193	-0.00269252	0.0156521	0.863767
cg27387222	0.00284909	0.00483109	0.556695
cg27387232	-0.00466695	0.0142556	0.744068
cg27387238	0.00136298	0.00471259	0.773012
cg27387239	0.00492967	0.0134207	0.714157
cg27387279	-0.00679016	0.0133965	0.613369
cg27387307	-0.00489274	0.00449595	0.279099
cg27387438	-0.00492911	0.00793071	0.53567
cg27387453	0.00668303	0.00368781	0.072957
cg27387573	-0.0339109	0.0167232	0.0452424
cg27387579	0.00337748	0.0022738	0.140586
cg27387608	-0.00152288	0.00399866	0.704125
cg27387615	-0.0208376	0.0115827	0.0750302
cg27387643	-0.0140508	0.0114653	0.223263
cg27387660	0.00247345	0.0036549	0.500128
cg27387682	0.0017854	0.00598128	0.765943
cg27387705	0.000822001	0.00253107	0.746037
cg27387908	0.00721447	0.00669444	0.283769
cg27387956	-0.00132312	0.00338039	0.696327
cg27387993	0.00217242	0.00354952	0.541906
cg27388035	-0.00107037	0.0041374	0.796393
cg27388036	0.0110265	0.00778011	0.159513
cg27388105	-0.00608812	0.0105991	0.566987
cg27388130	0.00264909	0.0113381	0.815738
cg27388185	-0.00772709	0.0133445	0.563861
cg27388297	0.00785252	0.00438054	0.0760618
cg27388298	0.00316944	0.00512331	0.537566
cg27388462	-0.00232745	0.00911569	0.798997
cg27388560	0.0041596	0.00751348	0.581076
cg27388567	-0.00172234	0.00814284	0.832916
cg27388587	0.00304499	0.00615036	0.621622
cg27388618	-0.000793924	0.00131222	0.546534
cg27388680	0.0112302	0.0189933	0.555672
cg27388703	-0.00381063	0.0150285	0.800356
cg27388763	-0.00799832	0.00407632	0.0525255
cg27388769	0.00141182	0.00717795	0.844471
cg27388777	0.000402879	0.00283717	0.887365
cg27388792	0.00255761	0.00210695	0.227647
cg27388858	0.00123469	0.0100239	0.902216
cg27388875	0.00350737	0.00633404	0.580997
cg27388888	-0.00170201	0.00185915	0.362142
cg27388911	0.00191961	0.00649846	0.768304
cg27388962	-0.00883812	0.0135206	0.514818
cg27388966	0.00370523	0.00763192	0.62839
cg27389185	-0.00114168	0.00567956	0.841095
cg27389201	0.013911	0.0104133	0.184615
cg27389242	-0.00836832	0.0252323	0.740847
cg27389255	-0.0100735	0.0144135	0.486241
cg27389262	-0.00105006	0.00129584	0.419673
cg27389290	-0.00422799	0.0193032	0.827073
cg27389322	-0.00178388	0.00337916	0.598733
cg27389374	0.000630702	0.00370999	0.865353
cg27389454	0.0201311	0.0177214	0.25868
cg27389471	0.000998724	0.00546406	0.85534
cg27389474	0.00676335	0.0044297	0.129963
cg27389549	-0.000956352	0.00169665	0.574241
cg27389562	0.00155296	0.00410896	0.706273
cg27389594	0.0168286	0.00786556	0.034826
cg27389609	0.00471839	0.00610649	0.441532
cg27389611	0.00185033	0.00569776	0.74605
cg27389648	0.00530731	0.0163269	0.74581
cg27389684	0.00875267	0.00873263	0.318621
cg27389692	-0.0113428	0.0125799	0.369401
cg27389724	-0.00324555	0.00439038	0.461491
cg27389764	-0.000797033	0.00288034	0.78257
cg27389775	-0.00169505	0.00557271	0.76163
cg27389806	0.0192655	0.00819149	0.0206382
cg27389838	-0.00309183	0.00939077	0.742662
cg27389884	0.0143935	0.0109643	0.192267
cg27389908	0.00967906	0.0263058	0.713693
cg27389956	0.0166577	0.0072043	0.0228177
cg27389996	-0.00236422	0.00970763	0.808084
cg27390009	0.0231599	0.0106264	0.0316441
cg27390061	0.0173673	0.00652271	0.00903759
cg27390130	-0.00158363	0.00391944	0.687042
cg27390172	-0.00801703	0.0124276	0.520341
cg27390198	0.00159209	0.00346544	0.64693
cg27390201	-0.0114449	0.0109556	0.298697
cg27390206	0.010853	0.010153	0.287668
cg27390207	-0.000675057	0.00237976	0.777253
cg27390220	0.00374631	0.0119525	0.754605
cg27390229	-0.00179309	0.00369517	0.628558
cg27390245	-0.000312714	0.00212603	0.883359
cg27390255	-0.000623448	0.00499429	0.900907
cg27390271	0.0188764	0.0157959	0.234907
cg27390287	0.00438172	0.0148059	0.767886
cg27390425	-0.001532	0.00144288	0.290898
cg27390432	0.021318	0.0123365	0.0870661
cg27390437	0.00849911	0.0110016	0.441619
cg27390452	0.002335	0.00112464	0.0404385
cg27390496	0.00107937	0.00546326	0.843783
cg27390501	0.00699029	0.0122925	0.570861
cg27390524	0.00364868	0.00431624	0.399941
cg27390596	0.000498882	0.00145904	0.733125
cg27390627	0.00423041	0.011269	0.708156
cg27390669	0.00138178	0.0153074	0.928254
cg27390685	-0.000402735	0.00700018	0.954236
cg27390701	-0.00289541	0.00487852	0.554186
cg27390769	-0.0134723	0.0127412	0.292887
cg27390775	0.00301925	0.00446382	0.500359
cg27390819	0.00482362	0.00254901	0.0613366
cg27390840	0.026332	0.0128821	0.043575
cg27390890	0.0009539	0.00492834	0.846918
cg27390907	-0.00096735	0.00476323	0.83948
cg27391030	0.00254616	0.00866956	0.769604
cg27391037	-0.0010542	0.00450125	0.815307
cg27391093	0.00844222	0.0118045	0.476171
cg27391094	-0.00333984	0.00342502	0.33185
cg27391117	-0.00221393	0.0107624	0.837436
cg27391127	0.0143687	0.0106056	0.178528
cg27391267	0.00766573	0.00875549	0.383381
cg27391334	0.00683616	0.00562972	0.227493
cg27391357	-0.0144827	0.0136831	0.292407
cg27391396	0.00154752	0.00193601	0.425991
cg27391399	0.00623027	0.00406525	0.128539
cg27391403	0.00747227	0.00409099	0.0707553
cg27391445	-0.00188661	0.00705049	0.789569
cg27391470	0.0035372	0.00524917	0.501956
cg27391511	-0.00791833	0.0141103	0.575935
cg27391540	0.00506098	0.00529508	0.341484
cg27391564	-0.00194593	0.00352749	0.582421
cg27391588	0.00905901	0.00540659	0.0969508
cg27391627	-0.000111742	0.0100042	0.99111
cg27391649	0.000293282	0.00262759	0.911351
cg27391650	-0.00269359	0.00530641	0.612844
cg27391655	0.000671091	0.0176531	0.969751
cg27391674	0.0142632	0.0124034	0.252907
cg27391679	0.00283668	0.00670604	0.673201
cg27391744	0.00076966	0.004811	0.87322
cg27391780	-8.60631e-05	0.00116422	0.941219
cg27391792	0.00689161	0.00664139	0.301924
cg27391815	-0.00214475	0.00562107	0.703601
cg27391816	-0.0121829	0.00638632	0.0593046
cg27391826	0.0278489	0.0167252	0.0990265
cg27391838	-0.00509986	0.00480919	0.291498
cg27391921	-2.31202e-05	0.00545444	0.996626
cg27391934	-0.0131483	0.0183321	0.474907
cg27391982	-0.000776422	0.0150076	0.958843
cg27392024	-0.000100719	0.00258197	0.968961
cg27392040	-0.000787763	0.00490473	0.872722
cg27392125	0.00726969	0.00593278	0.223324
cg27392173	0.010297	0.0123796	0.40752
cg27392217	0.0022502	0.00932879	0.809886
cg27392242	0.000268151	0.00400054	0.946693
cg27392286	0.00601572	0.00510783	0.241694
cg27392395	0.00287515	0.00983466	0.770626
cg27392413	0.00391117	0.00997764	0.695897
cg27392444	0.0052124	0.00400775	0.196391
cg27392543	-0.00041864	0.00492994	0.932496
cg27392551	-0.0071163	0.00623408	0.256381
cg27392559	-0.0189942	0.00972221	0.053531
cg27392564	0.00367179	0.00502168	0.466374
cg27392650	-6.56912e-05	0.00388868	0.986556
cg27392771	0.0223558	0.0158177	0.160662
cg27392773	0.00185212	0.00450906	0.68213
cg27392775	-0.0285943	0.0186072	0.127516
cg27392792	-0.00364081	0.00502618	0.47053
cg27392802	6.14445e-05	0.00164261	0.970235
cg27392804	0.00324916	0.00486884	0.506093
cg27392815	-0.00388438	0.00300627	0.199303
cg27392902	0.00309322	0.00377753	0.41482
cg27392956	-0.00085139	0.00147269	0.564484
cg27392990	-0.0013549	0.0129966	0.91718
cg27392998	0.000145698	0.0123066	0.990578
cg27393007	-0.000652439	0.00788424	0.934214
cg27393114	0.00098299	0.0123625	0.936783
cg27393126	0.00280579	0.00627881	0.655937
cg27393162	0.000443842	0.00563431	0.937369
cg27393173	0.0155865	0.00910147	0.0898995
cg27393201	-0.0122733	0.0130759	0.350185
cg27393277	0.00827559	0.00815485	0.312647
cg27393285	0.00771472	0.0168888	0.648809
cg27393304	-0.00853025	0.00887543	0.338816
cg27393325	-0.00269289	0.00462427	0.561649
cg27393372	-0.000380519	0.00114044	0.739336
cg27393390	0.00728549	0.012806	0.570692
cg27393419	-0.00452559	0.0123622	0.715077
cg27393431	0.00351403	0.00544891	0.520466
cg27393462	0.000481462	0.00524087	0.926988
cg27393487	0.0112387	0.0150004	0.455478
cg27393502	-0.00846811	0.00906437	0.352441
cg27393565	0.000630282	0.0107713	0.953455
cg27393573	0.000415041	0.00537508	0.938606
cg27393597	-0.00799258	0.0116297	0.493513
cg27393610	0.00549709	0.0145443	0.706265
cg27393640	0.00117191	0.00146127	0.424465
cg27393648	0.00972558	0.0225626	0.667361
cg27393704	0.0186912	0.0096617	0.0558696
cg27393726	0.0254453	0.0143094	0.0784055
cg27393730	-0.0054967	0.00631202	0.385932
cg27393769	0.0016715	0.00167228	0.319947
cg27393925	-0.000368686	0.00263274	0.888911
cg27393982	-0.002096	0.00222758	0.349009
cg27394009	0.00261793	0.0090477	0.772914
cg27394015	0.00118066	0.00443563	0.790651
cg27394038	-0.000467072	0.0019641	0.81252
cg27394046	0.00395628	0.00183107	0.0331112
cg27394057	-0.00418132	0.00402343	0.301198
cg27394067	0.0133941	0.0210612	0.526256
cg27394093	0.000102478	0.00240928	0.966157
cg27394111	-0.00700188	0.0100719	0.488551
cg27394114	-0.00438388	0.00870508	0.61565
cg27394127	0.00854901	0.00416592	0.0427699
cg27394136	0.000569571	0.00462905	0.90232
cg27394163	0.00268264	0.00580214	0.644832
cg27394203	-0.000217569	0.00273978	0.936865
cg27394206	-0.00407505	0.00656046	0.535913
cg27394217	0.00213061	0.00137146	0.123455
cg27394460	0.0208997	0.0106837	0.0532291
cg27394478	4.83214e-05	0.00819602	0.995308
cg27394486	-0.0137423	0.0119147	0.2515
cg27394511	0.0163942	0.0141048	0.247872
cg27394524	0.00386992	0.00853383	0.651186
cg27394563	-0.000157155	0.00154507	0.919188
cg27394566	-0.0133989	0.0159783	0.403711
cg27394577	-0.00216054	0.00390879	0.581675
cg27394596	0.00290127	0.00321719	0.369329
cg27394656	0.00452685	0.00360149	0.211704
cg27394794	0.00739512	0.0080111	0.358172
cg27394814	-0.00215645	0.00369046	0.560315
cg27394817	0.00118869	0.00335335	0.723727
cg27394845	-0.00280013	0.00356303	0.433794
cg27394854	0.0102442	0.00904625	0.260162
cg27394859	-0.00122038	0.00160973	0.450158
cg27394892	0.00564427	0.00527725	0.287397
cg27394900	-0.00400836	0.00180784	0.0288728
cg27394911	-0.00609533	0.00638524	0.342083
cg27394946	0.00164351	0.00250398	0.513102
cg27394962	-0.00198037	0.00188358	0.295617
cg27394987	0.00128699	0.00324745	0.692723
cg27395029	0.0258545	0.0222695	0.248412
cg27395066	-0.0212243	0.0169378	0.213099
cg27395087	0.00633455	0.00475748	0.186055
cg27395129	-0.000742603	0.00413973	0.857999
cg27395190	-0.000700283	0.00127107	0.582905
cg27395198	0.0113521	0.011442	0.32352
cg27395200	0.0157797	0.0099966	0.117608
cg27395208	-0.000175741	0.0026434	0.947126
cg27395221	0.00132041	0.00750901	0.860772
cg27395226	-0.0273039	0.0173378	0.118456
cg27395269	-0.00640331	0.0116935	0.58519
cg27395288	-0.000655862	0.00244231	0.788835
cg27395310	0.024907	0.0374421	0.507445
cg27395342	0.00276439	0.0171437	0.872223
cg27395346	-0.00154419	0.00159517	0.33536
cg27395391	-0.00534124	0.00894935	0.55197
cg27395403	-0.0148007	0.018131	0.416255
cg27395440	-0.00414877	0.00775534	0.593867
cg27395450	0.00108903	0.00168701	0.520058
cg27395454	0.000670183	0.00747849	0.928773
cg27395484	0.000513915	0.00810624	0.949577
cg27395562	-0.000366208	0.00414102	0.929709
cg27395614	0.000300165	0.00295619	0.919327
cg27395654	-0.0233818	0.0208594	0.265004
cg27395662	0.00302772	0.00543107	0.578444
cg27395666	0.00259064	0.0032363	0.425322
cg27395675	0.00468993	0.0191642	0.807172
cg27395754	-0.00144724	0.0105714	0.891384
cg27395757	0.0159837	0.0132119	0.229209
cg27395785	-0.0036402	0.0100207	0.717171
cg27395839	0.00826639	0.0307346	0.788514
cg27395891	0.000863393	0.00351111	0.806261
cg27395906	0.001596	0.0111628	0.886598
cg27395917	0.00665013	0.00641997	0.30277
cg27395922	-0.00938991	0.0098135	0.340958
cg27395939	0.000861824	0.00197263	0.663132
cg27396048	-0.00798939	0.00664844	0.232321
cg27396056	-0.00203367	0.0103201	0.844181
cg27396102	-0.0279849	0.0138717	0.0463324
cg27396141	0.00123129	0.00414429	0.767002
cg27396192	0.000812609	0.021447	0.969852
cg27396197	0.0259702	0.0128097	0.0452829
cg27396208	0.0063965	0.00655052	0.331179
cg27396259	0.000120086	0.00430333	0.977793
cg27396284	-0.0103879	0.0188431	0.582667
cg27396293	-0.00827532	0.0114762	0.472541
cg27396346	-0.0033299	0.00609561	0.586091
cg27396393	-0.0152733	0.0133019	0.253621
cg27396403	0.00811796	0.0129645	0.532632
cg27396404	0.0156622	0.011916	0.191721
cg27396447	0.00125278	0.00189677	0.510465
cg27396482	-0.0112161	0.00571995	0.0526746
cg27396498	0.0359738	0.0191157	0.0627573
cg27396578	0.00695449	0.00337188	0.041753
cg27396583	0.00276043	0.00204866	0.180886
cg27396655	-0.00793599	0.00924372	0.392654
cg27396720	-0.0156792	0.0143412	0.276889
cg27396760	0.00348665	0.00626386	0.579024
cg27396790	-0.00161505	0.00635628	0.79995
cg27396824	-0.00156053	0.00805952	0.846862
cg27396830	0.0122698	0.0105756	0.24873
cg27396918	-0.00722379	0.0069363	0.300179
cg27396978	-0.00317083	0.00843626	0.707819
cg27396990	-0.00213715	0.0157173	0.892115
cg27397105	-0.00607908	0.00992912	0.541764
cg27397114	0.00437988	0.00695941	0.530558
cg27397116	-0.0012589	0.00501246	0.80221
cg27397230	0.00400788	0.0199151	0.840913
cg27397293	-0.00166017	0.0146179	0.909806
cg27397402	0.00339782	0.00276275	0.221632
cg27397423	0.00707546	0.00543009	0.195564
cg27397465	-0.00505552	0.0039356	0.201913
cg27397625	0.000138753	0.00175383	0.9371
cg27397636	0.00241159	0.00766473	0.753694
cg27397673	-0.0120376	0.0132454	0.365631
cg27397721	0.00210168	0.0157167	0.893891
cg27397757	-0.0132856	0.0115154	0.251366
cg27397759	-0.0088561	0.00558008	0.115649
cg27397787	0.0045023	0.00483182	0.353683
cg27397824	0.00493021	0.0122669	0.688606
cg27397830	-0.0206388	0.0172161	0.233436
cg27397850	0.000566043	0.00313612	0.857132
cg27397879	-0.0127286	0.013185	0.33668
cg27397893	0.00161763	0.00945714	0.864531
cg27397943	-0.00682004	0.00438754	0.123246
cg27397958	-0.00302915	0.00150929	0.0474486
cg27398070	0.0100368	0.013582	0.461652
cg27398117	0.00275474	0.0159179	0.862954
cg27398230	0.00136494	0.00725128	0.851075
cg27398247	0.00209007	0.00611807	0.733351
cg27398263	-0.00326358	0.00234273	0.16669
cg27398271	-0.000404518	0.0147724	0.978209
cg27398283	-0.000917817	0.00151197	0.545204
cg27398294	-0.00175306	0.00480247	0.715857
cg27398338	0.00851486	0.00665	0.203356
cg27398401	0.0174599	0.0238661	0.466137
cg27398423	-0.00400748	0.00629679	0.525949
cg27398495	-0.00883526	0.0173454	0.611614
cg27398497	0.00389365	0.00715682	0.587619
cg27398499	-0.00901819	0.0051213	0.0813091
cg27398535	-0.00150035	0.00326854	0.64721
cg27398538	-0.00111153	0.00208087	0.594414
cg27398547	-0.000680021	0.00345546	0.844386
cg27398626	-0.00429123	0.00492102	0.385286
cg27398637	-0.00898983	0.0106948	0.40259
cg27398640	0.0120451	0.0116334	0.302982
cg27398720	-0.0180496	0.00800327	0.0262948
cg27398817	0.00390632	0.00296977	0.191397
cg27398884	-0.00772854	0.0121705	0.526863
cg27398908	0.00317502	0.00349249	0.365484
cg27398919	-0.0004901	0.0029751	0.869486
cg27398948	0.00115332	0.00134734	0.394044
cg27399012	0.000238372	0.00114782	0.835906
cg27399020	0.00209236	0.00348327	0.549406
cg27399024	-0.00300335	0.00660512	0.65031
cg27399031	0.00357585	0.00471919	0.450398
cg27399034	0.00668413	0.0054965	0.226821
cg27399052	0.000892821	0.00707636	0.899851
cg27399079	0.00355024	0.00722159	0.624069
cg27399117	0.00738355	0.00627315	0.241986
cg27399167	0.000195285	0.00464485	0.966548
cg27399294	0.00464982	0.0108363	0.668775
cg27399297	-0.000266645	0.00380881	0.944327
cg27399341	-0.00341547	0.00850959	0.689006
cg27399348	0.0213966	0.0220466	0.334131
cg27399369	-0.00355855	0.00449778	0.430713
cg27399387	0.00312618	0.00533258	0.559034
cg27399396	0.00136809	0.00615743	0.824623
cg27399414	-0.00126864	0.00280642	0.652212
cg27399492	0.0156626	0.0143858	0.278877
cg27399547	-0.0041662	0.00877454	0.635961
cg27399647	-0.00243017	0.00343753	0.48124
cg27399653	0.0158727	0.0206855	0.444691
cg27399667	-0.00339366	0.00393037	0.389959
cg27399685	0.000916611	0.00547001	0.86726
cg27399747	-0.005296	0.00784134	0.500984
cg27399753	0.0150346	0.0180563	0.407026
cg27399763	0.00535771	0.0123804	0.666124
cg27399895	-0.0182374	0.0264894	0.492746
cg27399931	0.00290076	0.00624508	0.643308
cg27399950	0.0180493	0.0171856	0.29613
cg27400026	-0.0068298	0.00620132	0.27339
cg27400055	0.00143632	0.00248788	0.565016
cg27400070	-0.00120629	0.00159121	0.450176
cg27400113	-0.00189957	0.00641636	0.767805
cg27400181	0.0132895	0.0154672	0.392284
cg27400205	-0.00165359	0.0152905	0.914098
cg27400208	0.00846409	0.00813175	0.300446
cg27400216	0.00631249	0.0139062	0.65086
cg27400261	0.000840864	0.00316265	0.790884
cg27400282	0.00332915	0.00792694	0.675402
cg27400313	-0.00951277	0.0159137	0.551344
cg27400314	0.0158536	0.0126194	0.211939
cg27400336	0.000161696	0.0054441	0.976365
cg27400353	0.00638121	0.00900925	0.48041
cg27400385	0.00017058	0.00324466	0.958177
cg27400418	0.000446263	0.00619798	0.942745
cg27400424	0.0195948	0.0264778	0.461007
cg27400447	0.0222748	0.0266308	0.404908
cg27400458	-0.00468092	0.0048929	0.341038
cg27400561	0.00489758	0.00770694	0.52657
cg27400639	-0.00461622	0.00484456	0.342955
cg27400655	0.00111846	0.00139889	0.425875
cg27400677	0.0130844	0.0138988	0.348766
cg27400689	-0.00952042	0.0121944	0.436812
cg27400746	-0.00677929	0.0128869	0.600011
cg27400772	-0.00750059	0.00410044	0.0703473
cg27400837	0.00479451	0.0058346	0.413182
cg27400863	-0.00683518	0.0112391	0.544461
cg27400923	-0.00216875	0.00712337	0.761413
cg27400956	-0.0149018	0.0107756	0.169769
cg27401013	0.0244862	0.0265304	0.358257
cg27401031	0.00315688	0.00364821	0.388932
cg27401095	-0.00258059	0.00755407	0.733357
cg27401097	-0.0213755	0.015418	0.168709
cg27401116	-0.000749217	0.00380586	0.844338
cg27401168	-0.000675535	0.00466173	0.885073
cg27401173	-0.00452203	0.0116203	0.697994
cg27401196	0.00788174	0.0148922	0.597802
cg27401276	0.0128752	0.00747767	0.0881951
cg27401333	-0.00226741	0.00628353	0.718973
cg27401361	-0.0295481	0.0203361	0.149357
cg27401388	-0.00383528	0.00858257	0.655936
cg27401395	-0.00794233	0.00401924	0.0509011
cg27401488	-0.00469206	0.0179931	0.794806
cg27401511	0.00266637	0.00408009	0.514928
cg27401543	0.0103987	0.0241333	0.667478
cg27401562	-0.00178127	0.00884296	0.840768
cg27401565	-0.00235574	0.00813163	0.772645
cg27401583	-0.000564358	0.00135604	0.678169
cg27401637	-0.00222496	0.00631059	0.725148
cg27401663	-0.00226283	0.00441976	0.609793
cg27401681	-0.000976638	0.0010256	0.343263
cg27401698	-0.00109086	0.00272471	0.689746
cg27401724	0.00794571	0.00542414	0.146091
cg27401755	0.0058169	0.0133339	0.663596
cg27401784	0.000123928	0.00371477	0.973453
cg27401846	-0.014139	0.0157902	0.372711
cg27401880	0.00083208	0.00538705	0.877559
cg27401891	-0.00473704	0.00558463	0.398337
cg27401945	0.00554959	0.0100063	0.580398
cg27401957	0.00861162	0.0085993	0.319035
cg27401972	0.0134032	0.0181964	0.4631
cg27401989	-0.00230809	0.00329839	0.4857
cg27402016	0.0127806	0.0120033	0.289552
cg27402043	-0.00189047	0.00490488	0.70074
cg27402091	-0.00086202	0.00821643	0.916654
cg27402106	0.00374468	0.00508969	0.463613
cg27402118	0.00567574	0.00489594	0.249104
cg27402180	0.00496795	0.00684046	0.469376
cg27402302	0.0118984	0.00838602	0.159057
cg27402362	-0.0131544	0.0154232	0.395755
cg27402404	-0.00596256	0.00695985	0.393654
cg27402429	-0.00579434	0.00507946	0.256703
cg27402434	-0.00642083	0.0134364	0.633786
cg27402499	-0.000679115	0.00172739	0.695049
cg27402569	0.000617547	0.00185522	0.739929
cg27402579	0.00199388	0.012298	0.87153
cg27402634	0.00166789	0.00405369	0.681624
cg27402713	-0.00211467	0.00609579	0.72939
cg27402766	-0.00189023	0.00550905	0.732233
cg27402811	-0.00265096	0.00902352	0.769533
cg27402845	-0.000608891	0.00478582	0.899015
cg27402871	0.00222907	0.0119904	0.852897
cg27402883	-0.00147075	0.0144596	0.919187
cg27402927	-0.0112108	0.0110861	0.314337
cg27402928	0.00753997	0.00352804	0.0350239
cg27402949	-0.00240499	0.00134011	0.0757353
cg27402982	0.0313013	0.0242104	0.199031
cg27402999	0.00323996	0.0109559	0.768051
cg27403023	-0.0103851	0.00608638	0.0910593
cg27403098	0.00164441	0.0109579	0.881015
cg27403104	-0.00177166	0.00513792	0.730953
cg27403117	0.00560959	0.0137081	0.683255
cg27403265	0.00119714	0.0044959	0.790577
cg27403388	-0.0045295	0.0117795	0.701408
cg27403397	-0.00156685	0.00346491	0.652099
cg27403406	0.00641875	0.00824549	0.438138
cg27403410	-0.000996791	0.00793688	0.900309
cg27403470	-0.00243126	0.00784308	0.757215
cg27403494	0.00454803	0.0071446	0.52586
cg27403502	-0.0119812	0.00748694	0.11269
cg27403569	0.00647708	0.00578225	0.265326
cg27403612	0.00697653	0.0254566	0.784607
cg27403618	-0.0146262	0.017858	0.414718
cg27403628	0.00103323	0.00426913	0.809258
cg27403635	0.00154628	0.00373174	0.679498
cg27403658	-0.00728304	0.016966	0.668649
cg27403669	0.00382104	0.00875951	0.66362
cg27403778	-0.00153972	0.00179918	0.394161
cg27403810	-0.00312933	0.00359544	0.386187
cg27403822	1.95107e-05	0.00107468	0.985551
cg27403832	0.0028742	0.00195226	0.144096
cg27403913	-0.00359156	0.00441173	0.417526
cg27403956	0.00177534	0.00887554	0.841866
cg27403957	-0.021054	0.0156842	0.182516
cg27403989	-0.00160544	0.0110069	0.884328
cg27404018	0.000466299	0.0052872	0.929899
cg27404023	0.0139544	0.0192222	0.469563
cg27404050	-0.00337812	0.00511713	0.51067
cg27404061	0.0232335	0.0183442	0.208265
cg27404130	-3.54685e-05	0.00455742	0.993806
cg27404181	-0.00381921	0.00170953	0.0277056
cg27404186	0.0248474	0.0198378	0.213299
cg27404198	-0.00428231	0.00854793	0.617489
cg27404242	0.000904355	0.0100581	0.928536
cg27404245	0.0111869	0.013915	0.423336
cg27404248	0.00486719	0.00390541	0.215578
cg27404260	-0.0235097	0.0191007	0.221274
cg27404272	-0.00458021	0.00559857	0.415244
cg27404351	0.00234955	0.00621632	0.706258
cg27404480	0.0111259	0.00913025	0.225873
cg27404537	-0.000546189	0.00821831	0.947144
cg27404606	-8.28643e-05	0.00496679	0.986722
cg27404614	0.00955504	0.0107167	0.374747
cg27404672	0.0056475	0.00414317	0.175916
cg27404676	-0.0388541	0.0159873	0.016868
cg27404696	0.000602624	0.00523694	0.908619
cg27404824	-0.0272026	0.0159153	0.0905142
cg27404897	-0.000887263	0.00615912	0.885746
cg27404899	-0.00969619	0.00593789	0.105628
cg27404921	-0.000660545	0.00430463	0.878353
cg27404980	-0.000495068	0.00832339	0.952689
cg27405010	0.00465085	0.00782436	0.553582
cg27405014	0.00170414	0.00497845	0.732842
cg27405030	-0.0102042	0.013595	0.454664
cg27405086	0.000468526	0.00130524	0.720385
cg27405128	-0.0170159	0.0180572	0.348292
cg27405177	0.00116857	0.00494872	0.81381
cg27405201	-0.000803503	0.00227987	0.725254
cg27405362	-0.00937605	0.0051692	0.0727026
cg27405400	-0.0185348	0.0212247	0.384611
cg27405484	0.00179757	0.00602161	0.765926
cg27405509	-0.016966	0.00857213	0.0505427
cg27405526	0.00154753	0.00461718	0.7382
cg27405554	-0.00716596	0.0181912	0.694475
cg27405582	0.00618186	0.0148405	0.677897
cg27405626	-0.000664063	0.00528383	0.900239
cg27405644	0.00169717	0.00233337	0.468714
cg27405647	0.00585032	0.0152823	0.702668
cg27405706	0.00062962	0.00541151	0.90761
cg27405731	0.00128576	0.0122479	0.916604
cg27405732	-0.0188871	0.0229973	0.413443
cg27405791	-0.000746853	0.0048527	0.877995
cg27405799	-0.00269961	0.00345589	0.436552
cg27405812	-0.00155898	0.0081534	0.848752
cg27405856	0.000616619	0.00143974	0.669366
cg27405883	0.000102429	0.0109094	0.992527
cg27405903	-0.0313273	0.0152608	0.0427032
cg27405906	0.000341081	0.00341247	0.920583
cg27405946	0.00299307	0.0141274	0.832645
cg27405960	-0.00315354	0.00216634	0.148607
cg27405988	0.0101602	0.0189727	0.593482
cg27406001	-0.0163587	0.0104945	0.122205
cg27406070	0.0120347	0.0273879	0.661309
cg27406091	-0.00377865	0.00673716	0.576143
cg27406103	0.00404585	0.0043193	0.351174
cg27406150	0.00763185	0.00532597	0.154991
cg27406371	0.0128782	0.00901871	0.156424
cg27406373	-0.00127457	0.00170428	0.456298
cg27406433	-0.00044824	0.00865858	0.958817
cg27406472	-0.0128709	0.0114964	0.265583
cg27406521	0.0141945	0.00943528	0.13563
cg27406618	0.00955473	0.00685307	0.166339
cg27406664	-0.0102194	0.0121439	0.40206
cg27406678	-0.0033048	0.00659925	0.617624
cg27406686	-0.00458177	0.00728708	0.530945
cg27406711	0.00536049	0.00336331	0.114133
cg27406722	0.00866126	0.00674305	0.201944
cg27406727	-0.000625424	0.00206346	0.762447
cg27406746	0.000632925	0.00663788	0.924227
cg27406750	-0.00167383	0.00614657	0.785938
cg27406802	0.0133846	0.00763051	0.0824788
cg27406823	-0.00719603	0.0199917	0.719643
cg27406845	-0.00220979	0.00125648	0.081685
cg27406919	-0.0140387	0.0121852	0.252024
cg27406925	0.00423331	0.0058223	0.468873
cg27406975	-0.00306804	0.00349853	0.382616
cg27406983	-0.006907	0.016464	0.675735
cg27407289	-0.00625173	0.00499563	0.213694
cg27407385	-0.000654104	0.00580881	0.910569
cg27407390	-0.0105443	0.00848689	0.216989
cg27407423	-0.0115149	0.0101969	0.26149
cg27407428	0.00982561	0.0126566	0.439392
cg27407528	0.0167967	0.0236785	0.479749
cg27407546	-0.00559523	0.0156207	0.720953
cg27407621	0.00163977	0.0064926	0.801127
cg27407667	0.0117755	0.00887286	0.187485
cg27407707	0.00125338	0.00239542	0.601965
cg27407919	-0.00406633	0.00886688	0.647518
cg27407935	0.00726397	0.00854536	0.397329
cg27407943	-0.000701611	0.00806033	0.93081
cg27407949	-0.0126805	0.00709137	0.0767786
cg27408020	0.000107238	0.0129757	0.993422
cg27408049	0.00324509	0.00994205	0.744804
cg27408085	-0.00452504	0.0117302	0.700493
cg27408178	0.001907	0.00397935	0.632825
cg27408184	0.00444912	0.00658792	0.501015
cg27408238	-0.00425368	0.00246809	0.0878933
cg27408262	0.00172978	0.00856343	0.84033
cg27408265	-0.0174477	0.0144672	0.230654
cg27408345	0.00454418	0.00642916	0.48133
cg27408398	0.00408163	0.00685749	0.553049
cg27408431	0.00892155	0.0153333	0.561982
cg27408438	0.0136145	0.0123258	0.272003
cg27408456	-0.00187661	0.00360231	0.603556
cg27408471	-0.0136965	0.0180705	0.450265
cg27408537	0.000841332	0.00425221	0.843558
cg27408540	0.00048773	0.00306607	0.873932
cg27408541	-0.0155	0.0220396	0.483515
cg27408600	0.00182539	0.00148409	0.221594
cg27408649	-0.0144118	0.012433	0.249153
cg27408657	0.00102632	0.0119301	0.931616
cg27408683	-0.000404254	0.0120905	0.973394
cg27408738	0.0196546	0.0215672	0.364317
cg27408748	0.0105579	0.00508561	0.0404569
cg27408765	-0.00495752	0.00464652	0.288572
cg27408897	0.00465833	0.0117015	0.691407
cg27409012	-0.00108761	0.00157028	0.490152
cg27409015	-0.00778245	0.00515148	0.134013
cg27409073	-0.014311	0.0105245	0.176959
cg27409113	-0.00104089	0.00313828	0.740828
cg27409129	-0.00427118	0.00580383	0.4635
cg27409130	0.0115882	0.0140832	0.412558
cg27409154	0.00058337	0.010452	0.955601
cg27409230	-0.013587	0.0118769	0.255363
cg27409251	0.00176191	0.00474395	0.711124
cg27409364	-0.00655345	0.00562327	0.246623
cg27409401	0.000303464	0.00324504	0.925681
cg27409478	-0.0170473	0.0116282	0.145777
cg27409484	0.00353149	0.00744236	0.63617
cg27409485	0.00387912	0.00923534	0.675364
cg27409499	0.000367054	0.00251918	0.884449
cg27409514	0.017008	0.0205328	0.409455
cg27409573	0.00905211	0.0130152	0.488353
cg27409624	0.0108886	0.00994086	0.275998
cg27409651	-0.0211347	0.0191226	0.271717
cg27409653	0.00359879	0.00571558	0.530363
cg27409662	-0.000330611	0.00214175	0.877633
cg27409761	-0.000113524	0.00149876	0.939773
cg27409770	0.00373532	0.0019769	0.0617242
cg27409771	0.0193386	0.0108279	0.0771303
cg27409792	-0.003664	0.00380144	0.337449
cg27409802	-0.0100568	0.0125673	0.425473
cg27409831	-0.00375847	0.00342813	0.275554
cg27409834	0.00143619	0.00332857	0.667052
cg27409870	0.0051197	0.00610351	0.403575
cg27409910	-0.0252356	0.0164039	0.127112
cg27409926	-0.0134224	0.00997624	0.181526
cg27409974	0.00193127	0.00818617	0.813978
cg27409991	0.0164017	0.00504141	0.00155589
cg27410012	-0.00110163	0.00167693	0.512733
cg27410123	-0.00446777	0.00452586	0.325944
cg27410136	0.00854927	0.00690113	0.218312
cg27410158	-0.00996618	0.0157551	0.528459
cg27410165	-0.000244433	0.00231542	0.916137
cg27410186	-0.00889441	0.0111427	0.42663
cg27410202	0.00328192	0.0121806	0.788147
cg27410217	0.00457442	0.00672624	0.498022
cg27410255	-0.00142345	0.0077337	0.85434
cg27410271	-0.000425427	0.00855852	0.960454
cg27410343	-0.000343017	0.00866118	0.968488
cg27410351	-0.00325282	0.0108963	0.765921
cg27410383	0.00487005	0.00448063	0.279689
cg27410449	-0.00378417	0.0102831	0.713652
cg27410534	0.0020477	0.00430611	0.635443
cg27410595	0.00409902	0.00875918	0.640825
cg27410601	-0.0106851	0.0158653	0.50219
cg27410675	-0.0142037	0.00819185	0.0860211
cg27410679	-0.00231375	0.00892053	0.795881
cg27410689	1.90265e-05	0.0137764	0.998901
cg27410700	0.000786729	0.00193708	0.685506
cg27410726	1.63264e-05	0.00471735	0.997245
cg27410756	-0.000442741	0.00140236	0.75288
cg27410828	-0.00719284	0.00400346	0.0754089
cg27410837	-0.00863892	0.00611844	0.161069
cg27410858	-0.00101076	0.00134244	0.453261
cg27410952	-0.000657745	0.00144635	0.650267
cg27411001	0.0377284	0.0188671	0.0482459
cg27411072	-0.00554709	0.00562977	0.326848
cg27411220	-0.00145917	0.00258167	0.573202
cg27411273	-0.00973416	0.0119704	0.418042
cg27411298	-0.00137959	0.00344215	0.689429
cg27411301	-0.00112882	0.00714012	0.8747
cg27411304	-0.00863367	0.005328	0.108288
cg27411386	0.0165125	0.018584	0.376385
cg27411406	-0.00181438	0.00103997	0.0841184
cg27411414	0.00303545	0.0086735	0.727099
cg27411450	0.00900804	0.0047082	0.0585738
cg27411509	0.0144054	0.0135927	0.291792
cg27411706	-0.0113101	0.00527019	0.0342884
cg27411712	-0.00469847	0.0155969	0.763853
cg27411746	-0.00607001	0.00523916	0.249385
cg27411771	0.00506858	0.0110863	0.648523
cg27411802	-0.0046005	0.0062622	0.464274
cg27411906	-0.0126589	0.0178055	0.478767
cg27411975	-0.00407626	0.00422123	0.336546
cg27411982	-5.84746e-05	0.00465854	0.99001
cg27412018	-0.00804744	0.00899899	0.37333
cg27412025	-0.0021065	0.00860023	0.807008
cg27412032	-0.000596	0.00788517	0.9399
cg27412039	-0.00136256	0.00162908	0.404925
cg27412087	5.88011e-05	0.0044353	0.989449
cg27412269	-0.00895447	0.0145151	0.538698
cg27412284	0.00270669	0.0077063	0.726154
cg27412310	-0.00488125	0.00650253	0.454614
cg27412356	0.0039233	0.00518976	0.451445
cg27412425	-9.67985e-06	0.00197411	0.996097
cg27412506	0.0029119	0.00431471	0.501312
cg27412516	0.00541324	0.00251947	0.0340835
cg27412523	-0.00418295	0.00744723	0.575591
cg27412613	0.00304597	0.00319487	0.342689
cg27412680	-0.00305293	0.00259303	0.241845
cg27412748	0.00200967	0.00466751	0.667711
cg27412857	-0.0048496	0.0167495	0.77277
cg27412897	0.00724448	0.0158447	0.648506
cg27412899	-0.00700217	0.00746945	0.350791
cg27412902	0.0154812	0.00576615	0.00849583
cg27412975	-0.0043744	0.015086	0.772444
cg27412977	0.017887	0.0209123	0.394412
cg27412987	0.00266057	0.00352635	0.452333
cg27413008	-0.00216609	0.00867366	0.803307
cg27413025	0.00182887	0.00478677	0.703222
cg27413118	0.00275445	0.00237752	0.249403
cg27413133	-0.000605031	0.00184277	0.743351
cg27413165	-0.00433457	0.00772267	0.575863
cg27413180	0.0228352	0.0158118	0.151812
cg27413183	-8.56904e-05	0.0041472	0.983556
cg27413230	-0.000872952	0.00503035	0.86258
cg27413240	0.000687212	0.0143806	0.961981
cg27413290	0.00287606	0.00979441	0.769639
cg27413385	0.00275725	0.0173937	0.874366
cg27413396	-0.00366386	0.00218049	0.0960214
cg27413421	-0.00065208	0.00978	0.946974
cg27413442	-0.0199876	0.0207045	0.336687
cg27413462	0.00460064	0.00575672	0.426082
cg27413495	-0.000451084	0.00689765	0.947989
cg27413496	-0.00280201	0.0101869	0.783838
cg27413508	-0.0140254	0.00837921	0.0972875
cg27413520	0.00124739	0.00484168	0.797217
cg27413539	-0.00118315	0.0010321	0.254388
cg27413600	0.00178783	0.00655292	0.785547
cg27413603	0.00403437	0.0108549	0.71093
cg27413632	0.00136758	0.00734989	0.852768
cg27413643	0.00335059	0.0215088	0.876522
cg27413732	-0.0030648	0.00679119	0.652757
cg27413739	-0.00691367	0.0131062	0.599006
cg27413820	0.000730699	0.00205274	0.722619
cg27413876	0.00606918	0.00946801	0.522976
cg27413928	-0.00382445	0.00348257	0.274768
cg27413950	0.000821772	0.00691722	0.905671
cg27414087	0.00744477	0.0146456	0.612342
cg27414103	0.0137191	0.0159206	0.390905
cg27414105	0.0046017	0.0151194	0.761488
cg27414132	-0.00734254	0.0107965	0.498021
cg27414227	-0.00553688	0.0056625	0.330526
cg27414233	-0.00168256	0.00117112	0.153921
cg27414253	0.00344563	0.0034151	0.315439
cg27414263	-0.000985196	0.00196912	0.617948
cg27414278	-0.000399626	0.00150935	0.791734
cg27414350	0.0142732	0.0271509	0.600262
cg27414352	0.00187565	0.0177255	0.91594
cg27414435	0.00345261	0.00501743	0.492968
cg27414453	-0.00464045	0.00240844	0.0568505
cg27414481	0.00698309	0.0133297	0.601526
cg27414487	-0.00341431	0.00800896	0.670797
cg27414512	-0.000340221	0.00201057	0.865968
cg27414535	0.011636	0.0069702	0.0981685
cg27414590	-0.00419726	0.00419173	0.31909
cg27414593	0.00851089	0.0107088	0.428637
cg27414655	0.00118084	0.00340326	0.72934
cg27414750	-0.00224121	0.00447078	0.617261
cg27414860	0.000325599	0.00209328	0.876705
cg27414885	-0.00250362	0.00134629	0.0658755
cg27415032	0.00197369	0.00214498	0.359711
cg27415283	-0.013142	0.0180538	0.468354
cg27415324	-0.00290447	0.0156579	0.853216
cg27415382	-0.0159717	0.0159066	0.317757
cg27415425	0.0192199	0.0236145	0.417635
cg27415459	-0.00512009	0.00983567	0.603822
cg27415604	0.010106	0.0122282	0.410513
cg27415655	0.00803727	0.014639	0.584208
cg27415713	-0.00172204	0.00437601	0.694775
cg27415728	0.00617789	0.0154202	0.689543
cg27415767	-0.0182449	0.0134818	0.179009
cg27415800	-0.00445361	0.00969824	0.647074
cg27415899	-0.00151587	0.00151665	0.319973
cg27415928	-0.00232413	0.00773879	0.764555
cg27415945	0.00137748	0.00689809	0.842129
cg27415969	-0.00100439	0.00191031	0.600209
cg27416004	0.0131984	0.0140352	0.34929
cg27416067	-0.00174225	0.00292452	0.552695
cg27416171	-0.00618027	0.0103051	0.550044
cg27416173	0.0112583	0.0106015	0.290818
cg27416204	-0.0094341	0.0126696	0.458243
cg27416247	0.00263803	0.0128343	0.837564
cg27416283	-0.0136183	0.00994573	0.173984
cg27416312	0.000502744	0.00371184	0.892534
cg27416337	0.0106318	0.0180346	0.55684
cg27416412	0.0142424	0.0156258	0.364243
cg27416427	0.00663076	0.0153542	0.666778
cg27416435	0.0167964	0.0142313	0.240702
cg27416437	-0.000368779	0.00154294	0.811586
cg27416463	-0.00559419	0.0157306	0.722871
cg27416489	0.00515139	0.00738205	0.486905
cg27416513	0.00821056	0.00451187	0.0717862
cg27416518	0.0106449	0.0120698	0.379921
cg27416576	-0.000443345	0.00121704	0.716417
cg27416629	0.00737435	0.00439652	0.0966038
cg27416633	-0.00831778	0.00667385	0.215557
cg27416647	0.00406159	0.0104421	0.698131
cg27416688	0.00171413	0.00969096	0.859961
cg27416749	0.000753532	0.00116807	0.520333
cg27416847	0.012336	0.01424	0.388403
cg27416848	-0.00670108	0.00414873	0.109415
cg27416863	0.0168754	0.0178882	0.347761
cg27416898	0.00483041	0.00679747	0.478975
cg27416948	0.0104128	0.00598039	0.0847329
cg27416957	0.00636057	0.0077251	0.41226
cg27416985	0.00426837	0.0170737	0.803102
cg27417031	0.000821592	0.00361031	0.820447
cg27417153	0.00848117	0.0101783	0.406684
cg27417294	0.0107152	0.0122146	0.382454
cg27417363	0.00195384	0.00334292	0.56022
cg27417424	-0.00358651	0.0059283	0.546562
cg27417456	-0.00106278	0.00390782	0.786212
cg27417469	-0.00302756	0.00872126	0.72921
cg27417516	0.00723913	0.0048758	0.140768
cg27417526	-0.000698044	0.00664779	0.916583
cg27417537	-0.00693516	0.00454595	0.130274
cg27417560	0.00147139	0.00323334	0.650046
cg27417567	-0.0154069	0.0118101	0.195038
cg27417575	0.0195337	0.0222362	0.381797
cg27417578	0.00082585	0.00483484	0.864716
cg27417589	-0.00337022	0.0152211	0.825218
cg27417606	0.00213912	0.0160925	0.894518
cg27417609	-0.00622854	0.00357181	0.0842665
cg27417632	0.000517619	0.0012693	0.684293
cg27417677	0.00293913	0.00441769	0.507384
cg27417717	-0.000403775	0.00263279	0.87842
cg27417718	0.00729254	0.00851962	0.394061
cg27417749	-0.00274028	0.0119437	0.819001
cg27417774	-0.00250062	0.00844535	0.767772
cg27417798	0.010795	0.00780665	0.169806
cg27417799	0.000209137	0.0035399	0.953006
cg27417846	0.00131821	0.00164824	0.425738
cg27417922	-0.001456	0.00129794	0.26464
cg27417926	0.00649423	0.00864607	0.454345
cg27417997	0.0185199	0.0140944	0.191856
cg27418099	0.000546857	0.00451029	0.903739
cg27418116	0.00746397	0.00882927	0.399925
cg27418146	0.00171536	0.00180537	0.344328
cg27418163	-0.0027864	0.00934379	0.766163
cg27418164	0.00399322	0.00328053	0.226374
cg27418204	0.0140274	0.0187768	0.456781
cg27418217	-0.00422805	0.00707847	0.551649
cg27418232	-0.00227384	0.0016659	0.175338
cg27418256	0.0112225	0.00745372	0.135316
cg27418334	0.00434475	0.0104505	0.678487
cg27418371	0.0180977	0.0160685	0.26274
cg27418399	-0.0032402	0.0101395	0.749968
cg27418402	-0.0128236	0.0129813	0.325609
cg27418434	-0.0120426	0.0117588	0.308245
cg27418470	-0.000526346	0.0186309	0.977518
cg27418500	-0.00401194	0.00531249	0.451911
cg27418560	0.0090661	0.0120828	0.454818
cg27418687	0.00288735	0.00570111	0.613652
cg27418851	0.00282123	0.00573743	0.623992
cg27418868	0.013731	0.020141	0.496978
cg27418891	0.0101334	0.022835	0.65817
cg27418906	0.00302319	0.00432705	0.486378
cg27418987	0.00698803	0.00828217	0.400826
cg27419024	-0.00800781	0.00414813	0.0563823
cg27419045	-0.00340389	0.00935003	0.716589
cg27419075	0.0103451	0.0111461	0.355574
cg27419106	-0.000999992	0.00904562	0.912195
cg27419119	0.000150823	0.00106345	0.887504
cg27419138	0.00462936	0.00690053	0.50385
cg27419176	-0.000813375	0.000974295	0.405801
cg27419217	0.000230936	0.00180012	0.898178
cg27419330	9.67081e-05	0.00115896	0.933665
cg27419346	-0.00103636	0.00180785	0.56776
cg27419360	0.00192184	0.00952997	0.84059
cg27419361	-0.00303553	0.0043034	0.482213
cg27419378	-0.00982918	0.00934308	0.295322
cg27419400	-0.00552007	0.00449044	0.221846
cg27419419	-0.000971319	0.00285754	0.734634
cg27419470	0.00589831	0.0049205	0.233468
cg27419474	-0.000799359	0.00171107	0.641395
cg27419508	-0.000318272	0.0182441	0.986116
cg27419551	-0.00645727	0.00844097	0.446078
cg27419618	-0.00575415	0.0155453	0.712052
cg27419639	-0.0069177	0.00661407	0.298125
cg27419648	-0.00166562	0.0114627	0.88476
cg27419656	0.0103744	0.0201358	0.607537
cg27419751	-0.00260057	0.008756	0.767079
cg27419824	0.00654056	0.00709134	0.358576
cg27419860	0.00153555	0.0151607	0.919527
cg27419914	0.00207734	0.00666648	0.755985
cg27419960	0.00511158	0.00426756	0.233836
cg27420005	0.00809377	0.00692421	0.245219
cg27420049	0.00937662	0.0149109	0.530887
cg27420074	0.0149268	0.0225368	0.509283
cg27420123	0.00240772	0.00985709	0.807528
cg27420135	0.00327476	0.0134469	0.808092
cg27420156	1.45706e-05	0.00210925	0.994502
cg27420236	-0.0017412	0.00209147	0.407097
cg27420255	-0.00614482	0.00932469	0.511421
cg27420268	0.00239249	0.00132719	0.0744525
cg27420273	-0.000237556	0.00119339	0.84262
cg27420282	0.00814729	0.00814549	0.319618
cg27420361	-0.00250991	0.00489732	0.609426
cg27420365	-0.00132929	0.00792424	0.867119
cg27420415	-0.00928916	0.010384	0.373167
cg27420520	8.5621e-05	0.00114458	0.940519
cg27420558	0.00216854	0.00161225	0.181655
cg27420590	0.00801629	0.0103273	0.439448
cg27420610	0.007243	0.00495868	0.147241
cg27420677	0.000200834	0.00445712	0.96415
cg27420687	-0.00959041	0.00693883	0.17001
cg27420692	-0.0085738	0.0205848	0.677929
cg27420725	0.00427807	0.00424339	0.315805
cg27420736	-0.00232442	0.00791507	0.769619
cg27420766	0.0169707	0.0157579	0.284088
cg27420819	0.00232493	0.00712072	0.744727
cg27420822	0.00211641	0.00154843	0.174748
cg27420834	-0.000538356	0.00396592	0.892295
cg27420883	-0.0121471	0.0129739	0.35139
cg27420889	-0.0120784	0.0168197	0.474364
cg27420895	-0.00294783	0.0159395	0.853652
cg27420922	0.0171348	0.00904434	0.0610441
cg27420946	-0.0011026	0.00685721	0.87258
cg27421037	0.0154963	0.00778338	0.0492146
cg27421102	0.00486654	0.00812063	0.550341
cg27421105	-0.00374789	0.00838847	0.655992
cg27421117	0.0333642	0.0258578	0.199924
cg27421195	0.0165149	0.00781895	0.0371634
cg27421234	0.00138193	0.00352928	0.696215
cg27421267	0.0433925	0.0197161	0.0300463
cg27421291	-0.0279402	0.014794	0.0618412
cg27421308	-0.00129578	0.001322	0.32937
cg27421353	-0.00592521	0.00387528	0.129427
cg27421385	-0.019929	0.0125443	0.115289
cg27421422	0.00917217	0.0144343	0.526591
cg27421491	-0.00419827	0.00614644	0.49616
cg27421618	-0.00583144	0.00501903	0.248056
cg27421657	0.000596252	0.00565032	0.91617
cg27421679	-0.00878543	0.0151372	0.562958
cg27421690	0.00142732	0.00162926	0.383101
cg27421721	-0.00100392	0.00382257	0.793377
cg27421742	-0.00473948	0.00469481	0.315165
cg27421776	-0.00541881	0.00833328	0.517015
cg27421810	0.0446932	0.023568	0.0607999
cg27421852	0.00333835	0.00462968	0.472545
cg27421915	0.0202021	0.0289877	0.48747
cg27421917	-0.000668099	0.00163701	0.684057
cg27421918	0.0177879	0.0232078	0.445208
cg27421921	0.00424827	0.0140652	0.763248
cg27421939	-0.00180715	0.00298041	0.545661
cg27421994	2.06598e-05	0.00331076	0.995034
cg27422060	0.00773255	0.0061474	0.211373
cg27422114	-0.00318864	0.00647423	0.623437
cg27422141	-0.00537637	0.0100344	0.59329
cg27422223	-0.0112898	0.00522274	0.0330307
cg27422240	-0.00345946	0.0102204	0.735706
cg27422257	0.0007255	0.00399812	0.856374
cg27422311	0.00841135	0.022202	0.705598
cg27422338	0.0114875	0.0106085	0.281474
cg27422342	0.00146592	0.00564674	0.795702
cg27422345	0.000219215	0.0102682	0.98301
cg27422372	-0.00116713	0.00579823	0.840879
cg27422407	-0.0208388	0.0138749	0.136274
cg27422420	-0.00142729	0.00195586	0.46725
cg27422467	0.00274028	0.0069547	0.694407
cg27422468	-0.032649	0.0177132	0.0682612
cg27422496	-0.000935833	0.000988353	0.345992
cg27422507	-0.0117412	0.0147626	0.428302
cg27422512	-0.00458919	0.00443948	0.303759
cg27422550	0.00150687	0.00679646	0.824989
cg27422556	-0.000673086	0.00445073	0.880099
cg27422580	0.00598035	0.0106683	0.576343
cg27422581	0.0197097	0.00797854	0.0151909
cg27422638	0.00176226	0.00111403	0.116837
cg27422678	0.00377073	0.00466675	0.421009
cg27422693	0.00781413	0.0175076	0.656325
cg27422719	-0.00118569	0.00395163	0.764762
cg27422721	-0.00294777	0.0051622	0.569261
cg27422759	0.0127316	0.00666453	0.0589532
cg27422762	0.00399336	0.00753717	0.597409
cg27422807	-0.00759653	0.0172544	0.660694
cg27422857	0.0149775	0.0180986	0.409898
cg27422885	-0.0103705	0.0143287	0.470904
cg27423010	0.00370762	0.00724713	0.61006
cg27423027	0.00993243	0.00593325	0.0972502
cg27423041	0.00763014	0.0111126	0.493911
cg27423071	-0.00534599	0.00922347	0.563483
cg27423087	0.0061871	0.00986799	0.532096
cg27423177	-0.0240711	0.0238246	0.314768
cg27423208	0.00524337	0.00428117	0.223546
cg27423216	0.0142783	0.0117822	0.228423
cg27423228	-0.00218361	0.00586786	0.710582
cg27423238	-0.00360055	0.00423625	0.39739
cg27423247	-0.000528796	0.00705402	0.940393
cg27423261	0.00149938	0.00268169	0.577332
cg27423298	0.00319644	0.00532964	0.550032
cg27423310	-0.00397898	0.00947495	0.675424
cg27423323	0.000452716	0.0115266	0.968749
cg27423357	0.00882262	0.00706989	0.214977
cg27423411	-0.00430466	0.00173237	0.014621
cg27423433	0.0031907	0.0011991	0.00907962
cg27423445	-0.0240622	0.0129724	0.0665608
cg27423469	-0.0128332	0.0167283	0.444796
cg27423510	0.00138312	0.00244895	0.573489
cg27423550	0.00410638	0.0091108	0.65317
cg27423627	0.0148627	0.0213923	0.488811
cg27423669	0.0108732	0.014324	0.449586
cg27423692	0.00798388	0.0137368	0.56241
cg27423707	-0.0050578	0.00795718	0.526471
cg27423729	0.000567663	0.00135146	0.675359
cg27423739	0.0198073	0.0129253	0.128573
cg27423760	-0.000670326	0.00353472	0.849975
cg27423838	0.00872865	0.0118214	0.462016
cg27423920	-0.0092901	0.00333699	0.00642222
cg27423983	0.00410281	0.00630171	0.516499
cg27423990	-0.00880599	0.011518	0.446345
cg27424013	-0.00931369	0.00858323	0.280485
cg27424108	-0.00565361	0.0102535	0.582599
cg27424117	0.000387206	0.00231715	0.867626
cg27424206	-0.00642573	0.00512334	0.21269
cg27424226	0.000580076	0.00182937	0.751835
cg27424244	0.000722323	0.00184939	0.696944
cg27424261	0.00355593	0.00469217	0.450327
cg27424322	0.000338804	0.00578518	0.953416
cg27424326	0.00483947	0.0183589	0.792628
cg27424370	0.00336265	0.00400814	0.403495
cg27424380	0.00682698	0.00414597	0.102768
cg27424407	-0.00364375	0.00489449	0.458344
cg27424447	-0.000982664	0.00262206	0.708627
cg27424554	-0.00665951	0.0146979	0.651464
cg27424567	0.018307	0.0129474	0.16048
cg27424593	-0.00620715	0.00356293	0.0845577
cg27424675	-0.00121654	0.0017707	0.493648
cg27424692	-0.000301963	0.00610612	0.960657
cg27424741	7.33329e-06	0.00185717	0.996857
cg27424771	0.00949913	0.00990593	0.339905
cg27424773	-0.0354432	0.0153543	0.0230386
cg27424853	0.0153105	0.00802313	0.0592209
cg27424955	-0.0134749	0.0120894	0.267688
cg27424960	0.00548359	0.00745919	0.463971
cg27425110	0.017273	0.0177748	0.333511
cg27425127	0.0044459	0.00835646	0.595884
cg27425136	-0.0046815	0.00411386	0.257848
cg27425146	0.00364211	0.0194556	0.851882
cg27425166	-0.00106845	0.00101359	0.294369
cg27425169	0.00583358	0.00887594	0.51254
cg27425187	-0.00230593	0.00456494	0.614573
cg27425193	-0.00252724	0.00213951	0.240315
cg27425228	-0.000570071	0.00480716	0.90584
cg27425233	-0.00690324	0.0118974	0.563064
cg27425237	0.00209682	0.00537741	0.697417
cg27425250	-7.21795e-05	0.00825882	0.993044
cg27425263	0.00187985	0.00194119	0.335181
cg27425268	0.00706969	0.00384384	0.0688488
cg27425314	-0.00630449	0.00889877	0.480303
cg27425327	0.00213282	0.00677869	0.753694
cg27425331	0.00433828	0.00668174	0.51765
cg27425369	0.0108046	0.0126864	0.396435
cg27425383	0.00152899	0.00974618	0.875655
cg27425397	-4.24037e-06	0.00630731	0.999465
cg27425413	0.0156376	0.0143717	0.279174
cg27425459	0.00562755	0.00803459	0.485294
cg27425463	0.0315034	0.0276786	0.257763
cg27425479	0.0147279	0.00672646	0.0308831
cg27425511	0.00227473	0.00268389	0.398713
cg27425532	-0.0126527	0.00806815	0.119986
cg27425603	0.0103753	0.0143904	0.4726
cg27425612	0.000300776	0.00366194	0.934703
cg27425655	0.00119629	0.00885871	0.892851
cg27425679	-0.00489513	0.00704778	0.48894
cg27425700	-0.00292	0.00438229	0.506742
cg27425709	0.00712222	0.0151416	0.639113
cg27425719	-0.00199383	0.00116422	0.089887
cg27425755	0.00116128	0.00117479	0.325295
cg27425779	-0.0134062	0.00902489	0.140566
cg27425784	-0.00744665	0.0108346	0.493483
cg27425841	0.00484159	0.00619569	0.436387
cg27425853	0.0108182	0.0124329	0.386313
cg27425899	-0.0233205	0.0194611	0.233627
cg27426044	0.0142344	0.0104142	0.174747
cg27426045	0.00242686	0.00561333	0.666426
cg27426082	2.82293e-05	0.00166476	0.986505
cg27426127	0.00101474	0.00946167	0.914808
cg27426146	-0.00758546	0.00547782	0.169208
cg27426151	0.0026705	0.00392963	0.498341
cg27426155	-0.0224041	0.0164118	0.175277
cg27426172	-0.0039791	0.0163407	0.808111
cg27426211	-0.00310033	0.00538733	0.566256
cg27426220	-0.00452343	0.00253391	0.077267
cg27426254	-0.00507562	0.00370983	0.17433
cg27426267	-0.00741598	0.00934819	0.429477
cg27426287	0.0010629	0.00292469	0.717057
cg27426340	0.0016955	0.00636768	0.790583
cg27426351	-0.00380857	0.0037929	0.317739
cg27426425	0.000932199	0.00151993	0.541059
cg27426436	-0.00493016	0.010602	0.642926
cg27426442	0.0120406	0.00998569	0.230747
cg27426447	0.00221843	0.00145921	0.131592
cg27426468	-0.0036104	0.00445444	0.419568
cg27426500	-0.0011586	0.00473841	0.807336
cg27426591	-0.0021152	0.00262202	0.421749
cg27426707	-0.00311621	0.00446807	0.487147
cg27426713	-0.00850036	0.00485806	0.0832304
cg27426824	-0.000607071	0.0101014	0.952198
cg27426835	0.00245992	0.0127149	0.846985
cg27426882	-0.00686173	0.0107204	0.523597
cg27426929	-0.00343027	0.00423612	0.419997
cg27426949	-0.0212769	0.0162399	0.193143
cg27426983	-0.0143898	0.0118635	0.228008
cg27427014	-0.000830052	0.00399649	0.835889
cg27427051	0.00158766	0.00173935	0.363548
cg27427054	0.00707213	0.00554402	0.205041
cg27427104	0.0186515	0.0108676	0.0892136
cg27427207	-0.000966814	0.00127521	0.450137
cg27427227	0.00643765	0.0106628	0.547379
cg27427234	-0.000161743	0.00178575	0.928012
cg27427263	0.00029144	0.00719925	0.96779
cg27427268	-0.00451306	0.0104937	0.668068
cg27427295	0.0304199	0.00993088	0.00281428
cg27427318	0.0219828	0.010821	0.0448577
cg27427357	-0.00043018	0.00193872	0.824853
cg27427369	0.00654597	0.00575457	0.258037
cg27427385	0.00111189	0.0044551	0.803426
cg27427487	0.00274552	0.00753326	0.71629
cg27427491	0.0124135	0.0127841	0.333885
cg27427514	0.0299442	0.01373	0.0315327
cg27427522	7.40653e-05	0.00851596	0.993078
cg27427527	-0.00240833	0.00255739	0.348608
cg27427565	-0.00335412	0.00563352	0.55293
cg27427610	0.00227038	0.0119206	0.849336
cg27427724	0.00346117	0.00422957	0.415116
cg27427752	-0.00509174	0.00499011	0.310018
cg27427908	0.00572958	0.00592435	0.335815
cg27427921	-0.0141799	0.0160947	0.380413
cg27427999	0.0132761	0.0105312	0.21037
cg27428016	0.00302383	0.0110098	0.784152
cg27428051	0.00406769	0.00540576	0.453534
cg27428101	-0.00159126	0.00832577	0.848816
cg27428104	0.000220735	0.00954022	0.981587
cg27428129	-0.00438862	0.0067527	0.517243
cg27428296	-0.000688988	0.00244256	0.778468
cg27428297	-0.00267417	0.0104843	0.799197
cg27428304	-0.00156694	0.00284937	0.583595
cg27428392	-0.000250401	0.00490486	0.959386
cg27428414	0.00825828	0.0117569	0.48405
cg27428418	0.00473026	0.00310046	0.13025
cg27428464	0.0225836	0.027333	0.410634
cg27428480	0.00307283	0.0125907	0.807687
cg27428520	0.009401	0.0148391	0.527834
cg27428551	-0.00376539	0.00593712	0.527391
cg27428578	-0.00131425	0.00217049	0.546213
cg27428603	0.00303377	0.00387106	0.435065
cg27428633	0.00332486	0.00977499	0.734465
cg27428660	-0.00202524	0.00135466	0.138059
cg27428708	-0.00556928	0.0126232	0.660024
cg27428714	0.00665533	0.00876841	0.449631
cg27428723	-0.0137946	0.0163181	0.39993
cg27428744	-0.00835385	0.00369207	0.0258199
cg27428768	-0.0007083	0.00765102	0.926426
cg27428799	0.00703616	0.00447535	0.119062
cg27428955	-0.00168393	0.0112716	0.881542
cg27428961	0.0197891	0.0219871	0.370266
cg27429106	-0.00197783	0.00409973	0.630556
cg27429194	0.000531622	0.00735184	0.942498
cg27429195	0.025381	0.0146289	0.0858226
cg27429220	-0.00866519	0.0144925	0.551252
cg27429230	-0.00600607	0.00464967	0.199432
cg27429258	-0.00196154	0.004259	0.646111
cg27429305	0.00632965	0.00913464	0.489961
cg27429313	0.00356361	0.0105398	0.73599
cg27429364	-0.0046719	0.0113267	0.68088
cg27429450	-0.00196329	0.00284631	0.491938
cg27429457	-0.00125877	0.00198576	0.527595
cg27429480	-0.011424	0.00642753	0.0785511
cg27429525	-0.00470204	0.00195695	0.0181171
cg27429554	0.00327067	0.00564436	0.563583
cg27429569	0.00807702	0.0166882	0.629446
cg27429599	0.00630819	0.0087869	0.474487
cg27429627	0.000665783	0.00162607	0.68309
cg27429663	-0.00189569	0.00789047	0.810628
cg27429745	0.00115653	0.0105382	0.91283
cg27429749	-0.00840205	0.00870696	0.336883
cg27429783	-0.0128374	0.00415101	0.00257176
cg27429799	0.000847437	0.00131344	0.520271
cg27429823	0.0249405	0.0255312	0.330994
cg27429832	0.00871757	0.0110879	0.433595
cg27429839	-0.00117764	0.00958018	0.902413
cg27429917	-0.00137751	0.00182693	0.452619
cg27429968	-0.00576446	0.0054442	0.29223
cg27429982	0.000820298	0.00132825	0.538259
cg27430053	0.00175854	0.00179341	0.329179
cg27430103	0.00395507	0.0187218	0.833118
cg27430182	0.000572954	0.00112138	0.610522
cg27430235	-0.000748669	0.00549668	0.891934
cg27430239	0.0064059	0.00629954	0.311663
cg27430260	0.00430015	0.0101899	0.673928
cg27430293	-0.0187012	0.0109915	0.0919706
cg27430342	-0.0104634	0.0114006	0.360932
cg27430402	-0.00673083	0.00461717	0.148034
cg27430444	-0.00861442	0.00533019	0.109211
cg27430493	0.00120289	0.00216842	0.580318
cg27430545	0.0041751	0.00424593	0.327823
cg27430561	0.00360787	0.010817	0.739428
cg27430612	0.00405072	0.00503498	0.423008
cg27430624	-0.000524435	0.00735771	0.94332
cg27430634	0.00517151	0.00562805	0.360369
cg27430637	-0.014158	0.00853472	0.100275
cg27430682	0.00195241	0.00217335	0.37116
cg27430686	0.000451354	0.00412694	0.91313
cg27430693	0.0130928	0.0240943	0.588065
cg27430714	-0.00607357	0.0059014	0.30588
cg27430726	0.000207222	0.00186313	0.911663
cg27430779	-0.0257385	0.0200668	0.202583
cg27430855	-0.000505977	0.00179001	0.778016
cg27430961	-0.000125798	0.0024198	0.958643
cg27430977	0.00434446	0.00317017	0.173625
cg27431037	0.0194699	0.0123523	0.118135
cg27431150	-0.0164918	0.0146355	0.262508
cg27431182	-0.00113263	0.00544349	0.835597
cg27431234	0.000312656	0.00447588	0.94445
cg27431237	-0.001512	0.0058144	0.795365
cg27431247	-0.00158444	0.00142491	0.268823
cg27431253	0.00239511	0.0109559	0.827396
cg27431274	0.0180807	0.0204076	0.377756
cg27431396	0.00752249	0.00507389	0.141328
cg27431417	-0.019993	0.00833029	0.0182436
cg27431446	-0.0257847	0.0169393	0.131118
cg27431500	0.00384919	0.00308444	0.214969
cg27431545	-0.00137147	0.0176952	0.938377
cg27431587	-0.0077423	0.00547571	0.160487
cg27431596	0.000844115	0.00197215	0.669558
cg27431698	-0.00477118	0.00909205	0.600909
cg27431761	-0.0126944	0.0199338	0.525691
cg27431808	-0.0158052	0.0165863	0.342934
cg27431859	-0.00112835	0.0014051	0.423856
cg27431877	-0.00797076	0.0101341	0.433419
cg27431882	0.00347574	0.014176	0.806816
cg27431886	0.0107894	0.0081109	0.186468
cg27431918	0.00217318	0.00572276	0.704941
cg27432003	0.0205244	0.0159511	0.201168
cg27432025	-0.00499661	0.00615112	0.418544
cg27432036	0.000693044	0.00572431	0.903878
cg27432242	-0.00863624	0.0128549	0.503244
cg27432331	-0.00330509	0.0021742	0.131631
cg27432352	-0.00745021	0.0165411	0.653394
cg27432477	0.00152914	0.00652769	0.815267
cg27432491	0.000238989	0.00797969	0.976167
cg27432516	0.00581279	0.0134772	0.667175
cg27432596	0.00924371	0.00442026	0.0390433
cg27432604	0.0097295	0.0234812	0.679503
cg27432638	0.00741958	0.00534765	0.16839
cg27432653	0.00263357	0.00549543	0.632822
cg27432699	0.000939747	0.00918836	0.918743
cg27432784	0.00327691	0.016557	0.843512
cg27432785	-0.000858148	0.00111395	0.442899
cg27432826	0.00421451	0.0143354	0.769373
cg27432847	-0.000219578	0.00487254	0.964146
cg27432864	-0.00193766	0.00306755	0.529047
cg27432883	-0.000809848	0.00747103	0.913897
cg27433020	0.00791486	0.00931474	0.397514
cg27433031	0.0079967	0.00894856	0.373666
cg27433043	0.0105733	0.00928532	0.257543
cg27433062	-0.00840028	0.00358624	0.0211434
cg27433088	-0.00761567	0.0111291	0.495366
cg27433381	-0.00532132	0.013029	0.683839
cg27433395	-0.00126979	0.00554562	0.819359
cg27433414	0.0020017	0.00737438	0.786613
cg27433449	-0.0107511	0.0118036	0.364573
cg27433451	0.000806988	0.00185596	0.664638
cg27433482	0.00690331	0.00604154	0.255916
cg27433516	0.00905073	0.0162413	0.57859
cg27433537	-0.000107481	0.00416038	0.979441
cg27433661	0.000996461	0.00828323	0.904488
cg27433713	-0.00408161	0.00876592	0.642498
cg27433759	0.00201058	0.00767832	0.793975
cg27433764	-0.00876634	0.00539405	0.10727
cg27433856	-0.00144794	0.00580945	0.803687
cg27433878	0.0152114	0.00613668	0.0148569
cg27433898	-0.00403467	0.00473188	0.395887
cg27434072	-0.00292672	0.00140371	0.0396171
cg27434086	0.0222467	0.0122623	0.0726395
cg27434114	-0.00204829	0.00861239	0.812499
cg27434137	-0.000897909	0.00164874	0.587239
cg27434143	0.00378861	0.00655919	0.56483
cg27434149	-0.0156373	0.0103221	0.132944
cg27434185	0.00851736	0.0131408	0.518365
cg27434233	0.0066513	0.00959602	0.489834
cg27434245	0.000560282	0.00261158	0.830565
cg27434249	0.0132437	0.00870802	0.131449
cg27434295	0.00980193	0.00574478	0.0910689
cg27434326	0.0196191	0.0133893	0.145981
cg27434351	-0.00184651	0.00129803	0.157979
cg27434368	-0.00933679	0.00596459	0.120655
cg27434411	0.007028	0.0048037	0.146593
cg27434487	0.0065092	0.0102565	0.527112
cg27434509	-0.00193844	0.00232843	0.407105
cg27434562	0.00362639	0.00241141	0.135773
cg27434584	-0.00913625	0.00532008	0.0890173
cg27434596	-0.00825082	0.00741101	0.26824
cg27434624	0.0116437	0.00975595	0.235497
cg27434627	0.00132071	0.00360232	0.714671
cg27434638	-0.00325241	0.00499353	0.516331
cg27434678	-0.0134128	0.0108179	0.217926
cg27434720	0.00668189	0.0048589	0.172147
cg27434809	0.021716	0.0246419	0.380289
cg27434862	0.0104392	0.0220775	0.637354
cg27434890	-0.0300713	0.0171835	0.083183
cg27434922	0.0177286	0.0143223	0.218678
cg27434954	-0.00146215	0.00203333	0.473762
cg27434984	-0.000992398	0.0106599	0.926013
cg27434993	-0.000633426	0.0019879	0.750664
cg27434995	-0.0146094	0.012014	0.226833
cg27435026	0.0080495	0.0119984	0.503844
cg27435092	-0.00569401	0.0141641	0.688539
cg27435103	0.00689676	0.0111992	0.539409
cg27435133	-0.0223568	0.0167714	0.18555
cg27435138	-0.00990788	0.00901255	0.274258
cg27435279	-0.000932166	0.00880838	0.915931
cg27435333	0.00192703	0.00362762	0.596451
cg27435337	0.0097617	0.0169985	0.567076
cg27435378	-0.00626771	0.00511725	0.223521
cg27435424	-0.00247577	0.0182768	0.892521
cg27435446	-0.00374379	0.0103023	0.717077
cg27435485	-0.00918465	0.011883	0.441391
cg27435498	-0.00702753	0.0100024	0.483949
cg27435529	0.0152696	0.0166882	0.362397
cg27435533	0.00298011	0.00977643	0.761132
cg27435564	-0.00154254	0.00346144	0.656823
cg27435644	0.000437923	0.0137597	0.974674
cg27435646	0.00134787	0.00303462	0.657885
cg27435660	-0.00828054	0.00844228	0.329038
cg27435667	-0.00358292	0.0042858	0.405149
cg27435744	-0.0156576	0.0124076	0.209907
cg27435799	-0.00680772	0.0153069	0.657462
cg27435903	0.00314587	0.0111188	0.777812
cg27435943	0.00311481	0.00602733	0.606451
cg27435978	-0.00626248	0.00392477	0.113727
cg27436003	0.00237122	0.00529912	0.6555
cg27436029	-0.010091	0.00885001	0.256917
cg27436044	0.00227223	0.00438906	0.60581
cg27436049	-0.000866058	0.00659604	0.895802
cg27436056	-0.00209486	0.00365473	0.567802
cg27436118	0.0177683	0.0121618	0.147152
cg27436166	-0.0218137	0.0116907	0.0649851
cg27436184	0.0240865	0.0171318	0.162837
cg27436190	-0.000598365	0.00138369	0.666351
cg27436215	0.0219103	0.0219721	0.321081
cg27436259	0.00844994	0.00565271	0.138103
cg27436261	0.0275033	0.0179782	0.129221
cg27436283	0.0169841	0.0116697	0.148692
cg27436286	0.0151251	0.00928051	0.106295
cg27436324	0.00228174	0.00400134	0.569792
cg27436579	-0.001468	0.00206462	0.478722
cg27436603	0.000258915	0.00507981	0.959452
cg27436717	0.000507343	0.0120131	0.966397
cg27436777	-0.00179328	0.005995	0.765462
cg27436891	0.00163361	0.0165768	0.921694
cg27436940	-0.0116188	0.0180756	0.521833
cg27436952	-0.00725294	0.00620693	0.245374
cg27436980	-0.00758807	0.0143543	0.598237
cg27437165	-0.00239758	0.00333251	0.47354
cg27437222	-0.00536413	0.0026486	0.0455043
cg27437294	-0.00229145	0.00154988	0.142426
cg27437304	-0.014782	0.017024	0.387308
cg27437338	-0.00541134	0.0228124	0.812979
cg27437413	-0.00907175	0.0102983	0.380486
cg27437445	0.00231971	0.00458796	0.614244
cg27437491	0.00713798	0.00692195	0.30493
cg27437510	0.0164988	0.0211641	0.437487
cg27437526	-0.0049584	0.00389515	0.205981
cg27437574	0.000397558	0.00166573	0.811851
cg27437585	0.00189543	0.0114392	0.86873
cg27437721	0.00462109	0.0176844	0.794391
cg27437806	0.000745791	0.00124864	0.551668
cg27437849	-0.00437546	0.00654978	0.505652
cg27437889	-0.00928222	0.0098111	0.346381
cg27437934	0.0032397	0.00718109	0.652863
cg27437944	-0.000545741	0.00158925	0.732022
cg27437966	0.0244314	0.0159832	0.129528
cg27438040	-0.000973548	0.00156167	0.53444
cg27438067	-0.00399863	0.00741596	0.590952
cg27438106	-0.00587458	0.00803394	0.466355
cg27438128	0.00948576	0.0152814	0.536184
cg27438152	-0.0113458	0.0169517	0.504847
cg27438200	0.022989	0.0183543	0.213304
cg27438218	-0.0161641	0.0138143	0.244742
cg27438225	0.00540061	0.00578205	0.352538
cg27438304	-0.0124693	0.00975926	0.204315
cg27438307	-0.000652508	0.00201717	0.74701
cg27438343	-0.0150089	0.00736254	0.0441345
cg27438356	0.00125371	0.00835876	0.881077
cg27438363	-0.020473	0.0135058	0.132708
cg27438425	0.00989311	0.0123089	0.423455
cg27438456	0.000487168	0.0043058	0.910145
cg27438690	0.017483	0.0120835	0.151068
cg27438754	-0.00453222	0.00547026	0.409349
cg27438767	-0.0144765	0.0156863	0.358293
cg27438798	0.000464213	0.00216403	0.830584
cg27438819	0.00594325	0.0141856	0.676142
cg27438832	0.010387	0.0123366	0.401817
cg27438840	-0.011908	0.011835	0.316763
cg27438841	-0.000890485	0.00147482	0.54735
cg27438854	0.000291405	0.00418481	0.944624
cg27438880	0.00672739	0.0122937	0.585445
cg27438889	0.00559389	0.0130444	0.668966
cg27438935	-0.000134316	0.00115439	0.907607
cg27438949	-0.00325441	0.00593199	0.584489
cg27438980	-0.00963906	0.0127021	0.449725
cg27439202	0.00649009	0.00709835	0.362754
cg27439289	0.034594	0.0119451	0.0046413
cg27439292	0.00460474	0.00702233	0.513504
cg27439336	-0.00417156	0.00393862	0.292086
cg27439396	-0.00187726	0.00520937	0.719337
cg27439413	0.0239463	0.0298623	0.424519
cg27439427	-0.00100712	0.00214593	0.639864
cg27439444	0.00313953	0.00678001	0.64433
cg27439446	0.00475436	0.0166268	0.775511
cg27439456	0.000273075	0.0231088	0.990595
cg27439467	9.05685e-05	0.00136911	0.947389
cg27439474	0.00324911	0.00365892	0.376673
cg27439480	0.00577979	0.00676573	0.394995
cg27439481	0.00914862	0.017452	0.601289
cg27439566	-0.000416444	0.0054519	0.939265
cg27439608	0.00298638	0.00853154	0.727045
cg27439612	0.00136883	0.00601557	0.820462
cg27439618	-0.00257627	0.00230132	0.265619
cg27439795	-0.00860745	0.00557341	0.125655
cg27439859	-0.00495555	0.00785363	0.529488
cg27439964	-0.00247921	0.00284045	0.384851
cg27439971	-0.0261461	0.0162734	0.111279
cg27440002	-0.00226503	0.00498767	0.650723
cg27440026	0.00689641	0.00675425	0.309696
cg27440150	-0.00199934	0.00623186	0.749012
cg27440239	0.00342222	0.00548621	0.534189
cg27440255	-0.00979169	0.0111114	0.380308
cg27440283	-0.0024461	0.00249008	0.328304
cg27440373	-0.00682502	0.00865101	0.432021
cg27440381	-0.0130833	0.0146031	0.372445
cg27440442	-0.00423506	0.0085452	0.621259
cg27440466	0.000566519	0.00577556	0.922058
cg27440523	-0.00144474	0.00352055	0.68241
cg27440574	0.00971233	0.00797133	0.225936
cg27440592	0.00794897	0.00860362	0.357757
cg27440594	0.000176159	0.00178198	0.921451
cg27440640	-0.00623484	0.00995006	0.532341
cg27440654	-0.000203001	0.00758367	0.978698
cg27440659	0.0203206	0.0129562	0.119944
cg27440667	0.00352514	0.0072976	0.630113
cg27440696	0.00118423	0.0116443	0.919198
cg27440715	0.000829859	0.00265005	0.75482
cg27440731	0.0091721	0.0110811	0.409799
cg27440828	0.00125733	0.0142328	0.929783
cg27440834	0.0140272	0.0114785	0.224564
cg27440866	0.0119501	0.0115648	0.303949
cg27440894	0.019833	0.0181149	0.276215
cg27440927	-0.0086554	0.0101551	0.396071
cg27440965	0.00225171	0.0168367	0.893878
cg27440979	0.00924635	0.0113996	0.419228
cg27440986	0.0203392	0.0221922	0.361609
cg27440995	-0.000328254	0.00435823	0.940112
cg27441006	0.00524077	0.00451204	0.2482
cg27441011	-0.00854915	0.00500745	0.0908724
cg27441045	0.00717718	0.0104877	0.495342
cg27441048	-0.0128801	0.00953456	0.17978
cg27441058	0.00160158	0.00132887	0.230964
cg27441063	-0.00820397	0.0075056	0.277
cg27441101	0.0170435	0.0192156	0.377229
cg27441114	-0.00340317	0.00596086	0.569335
cg27441119	-0.00729524	0.00589295	0.218629
cg27441138	-0.00224038	0.0133858	0.867417
cg27441182	-0.00611508	0.0110788	0.582204
cg27441225	0.00397074	0.00356151	0.267564
cg27441284	-0.00297879	0.00868773	0.732413
cg27441294	-0.0236924	0.0232879	0.311435
cg27441354	-0.000393674	0.0260648	0.98798
cg27441375	0.000674693	0.00599336	0.910594
cg27441387	0.0162124	0.0112423	0.152402
cg27441455	-4.04673e-05	0.0011615	0.972276
cg27441486	0.0199406	0.0176203	0.260474
cg27441506	0.0102246	0.00545403	0.0637537
cg27441551	-0.000285476	0.00141174	0.840159
cg27441579	0.00198196	0.0109315	0.856494
cg27441580	0.000994632	0.00136268	0.467152
cg27441608	-0.00653103	0.00497693	0.192436
cg27441645	0.00570644	0.0167367	0.733854
cg27441689	-0.00155769	0.00165913	0.350064
cg27441721	-0.00697026	0.00713966	0.331285
cg27441808	-0.0017102	0.014402	0.905714
cg27441858	-0.000509249	0.00127626	0.690731
cg27441872	0.00418641	0.00708037	0.555674
cg27441881	0.0101252	0.0195251	0.605204
cg27441988	0.016996	0.0200857	0.399475
cg27442017	0.00138766	0.00300007	0.644697
cg27442047	-0.00247006	0.00825184	0.765306
cg27442054	0.00134765	0.00188242	0.475712
cg27442125	0.00180491	0.00460396	0.695867
cg27442140	-0.00190237	0.0049381	0.700875
cg27442162	0.000276577	0.00730766	0.969885
cg27442164	-0.00637278	0.0106434	0.55069
cg27442221	0.0144328	0.00656395	0.0301973
cg27442307	0.00144208	0.0157478	0.92722
cg27442308	-0.00254088	0.0018022	0.161679
cg27442349	-0.000915664	0.0100145	0.927331
cg27442412	-0.000285833	0.0023467	0.9033
cg27442419	-0.0161214	0.0110568	0.147962
cg27442432	-0.00459266	0.00645655	0.478543
cg27442505	-0.0129491	0.01499	0.389739
cg27442567	0.000184486	0.0101781	0.985575
cg27442580	-0.0110336	0.00961332	0.253815
cg27442581	-0.0138325	0.0100036	0.16982
cg27442613	-0.0131427	0.00656961	0.0481542
cg27442616	0.00643611	0.0039958	0.110393
cg27442676	0.0172355	0.0116381	0.141763
cg27442726	-0.00318068	0.0166877	0.849225
cg27442731	0.0127303	0.00754927	0.094857
cg27442740	0.00876951	0.0109504	0.425125
cg27442839	-0.00607781	0.00731885	0.408273
cg27442871	0.00846169	0.0123418	0.494543
cg27442931	0.00113061	0.00135967	0.407653
cg27443052	-0.0021652	0.0084137	0.797443
cg27443071	0.00518978	0.00779491	0.507078
cg27443093	-0.00162291	0.00717346	0.821478
cg27443100	-0.00173048	0.00752519	0.818594
cg27443156	-0.00402128	0.00695759	0.564584
cg27443224	-0.020158	0.0179147	0.263189
cg27443265	0.00581113	0.00814862	0.477419
cg27443322	0.00424734	0.0113216	0.708341
cg27443373	0.00498051	0.00831201	0.550398
cg27443377	0.0180032	0.020845	0.389834
cg27443408	-0.00698453	0.011125	0.531553
cg27443416	-0.00108382	0.0121339	0.929005
cg27443532	0.0139755	0.0152903	0.362908
cg27443567	-0.00842725	0.00980298	0.392031
cg27443662	-0.000524509	0.00518334	0.919601
cg27443666	0.00113829	0.00117653	0.335629
cg27443693	0.00546641	0.0112741	0.628832
cg27443694	-0.000184119	0.0143456	0.989785
cg27443779	0.0190035	0.01827	0.300781
cg27443844	0.0096938	0.0159887	0.545695
cg27443850	-0.00256054	0.00296606	0.39005
cg27443856	-0.00042974	0.00127512	0.736809
cg27443890	-0.00376176	0.00582347	0.519782
cg27443949	-0.00128494	0.00258156	0.619763
cg27444020	-0.0204349	0.0116915	0.0835609
cg27444040	0.00348283	0.0148504	0.815055
cg27444062	0.0142582	0.00786506	0.0728539
cg27444195	-0.00963433	0.00962565	0.31929
cg27444225	0.00568483	0.0157975	0.719714
cg27444281	-0.00375452	0.00630327	0.552757
cg27444329	-0.0133169	0.0098022	0.177344
cg27444375	-0.015068	0.0188718	0.426508
cg27444383	-0.00147307	0.00243077	0.545882
cg27444390	0.0036872	0.00353869	0.299939
cg27444437	0.00514627	0.00861901	0.551801
cg27444448	-0.000701459	0.00563926	0.901257
cg27444609	-0.000511054	0.00408134	0.900603
cg27444614	-0.0234403	0.0150717	0.123045
cg27444644	-0.00608568	0.00923561	0.511451
cg27444651	0.000370808	0.00138404	0.789315
cg27444683	-0.0145859	0.0101977	0.155742
cg27444700	-0.0159545	0.011433	0.165963
cg27444744	0.000154073	0.00719319	0.982954
cg27444751	0.0157481	0.018044	0.384884
cg27444774	-0.000381644	0.00609458	0.950194
cg27444789	-1.2556e-05	0.00124705	0.991987
cg27444828	-0.0153208	0.0149832	0.308995
cg27444899	0.00541057	0.0068378	0.430657
cg27444913	0.0144643	0.00980909	0.143467
cg27444940	-0.00237478	0.00948973	0.802909
cg27444994	-0.00486958	0.0025253	0.0566519
cg27444996	0.00602247	0.00444488	0.178495
cg27445072	-0.00671382	0.0052562	0.204449
cg27445134	0.00225787	0.0223297	0.919661
cg27445177	-9.38385e-05	0.00148361	0.949693
cg27445265	-2.1003e-05	0.00149842	0.988845
cg27445273	-0.0151413	0.0117322	0.199828
cg27445278	0.00450219	0.00511517	0.38088
cg27445281	-0.000336872	0.00403993	0.933712
cg27445297	0.00802692	0.016984	0.637517
cg27445400	-0.000742957	0.00116249	0.524212
cg27445522	0.00236278	0.00167617	0.161752
cg27445555	-0.0173866	0.0142925	0.226663
cg27445627	0.00389802	0.00787778	0.621818
cg27445668	-0.00684968	0.0104227	0.512569
cg27445698	0.0108651	0.00951007	0.255981
cg27445709	-0.00551906	0.00753472	0.465587
cg27445720	0.00207786	0.00956585	0.828482
cg27445771	-0.00199673	0.00962362	0.836055
cg27445787	0.00302736	0.00504072	0.549478
cg27445792	0.00796835	0.0190023	0.675871
cg27445793	0.0122415	0.0100244	0.224892
cg27445796	-0.0201002	0.0137483	0.146873
cg27445872	0.000565112	0.00798247	0.943703
cg27445883	0.0148129	0.0126229	0.243385
cg27445893	0.0007391	0.001291	0.568267
cg27445894	0.0388261	0.0393875	0.326636
cg27445931	0.00834256	0.0115564	0.472041
cg27446005	-0.00381614	0.00780739	0.626064
cg27446024	-0.00258638	0.00685331	0.706682
cg27446054	-0.00251753	0.0100735	0.803165
cg27446094	-0.0196086	0.0185416	0.292809
cg27446137	-0.000133867	0.0127622	0.991652
cg27446185	0.00289267	0.0153176	0.850596
cg27446200	-0.0078517	0.00836251	0.350036
cg27446216	0.00841917	0.00689535	0.22496
cg27446233	0.0150388	0.0192875	0.437399
cg27446273	0.000877806	0.00219812	0.690491
cg27446302	0.0026308	0.00338312	0.438625
cg27446382	0.00185678	0.00484695	0.702472
cg27446385	0.00584118	0.00506508	0.251566
cg27446442	0.000823162	0.00936193	0.930111
cg27446449	-0.0193886	0.0193419	0.318565
cg27446485	0.00222299	0.00119528	0.0658524
cg27446552	0.00948545	0.00591642	0.112035
cg27446570	0.0183992	0.0209863	0.382737
cg27446573	0.000998733	0.00149884	0.506728
cg27446600	-0.00809738	0.00683158	0.238714
cg27446671	0.000185769	0.00414781	0.964366
cg27446735	-0.0339892	0.0145017	0.0210663
cg27447006	-0.00698458	0.0165323	0.673581
cg27447053	-0.000934424	0.00277498	0.737024
cg27447083	-0.0112255	0.006212	0.0737594
cg27447117	0.000477258	0.00151205	0.752936
cg27447131	-0.00530466	0.00678603	0.436236
cg27447140	-0.029305	0.019761	0.141227
cg27447165	0.000918466	0.00337372	0.785998
cg27447169	-0.0025748	0.00547547	0.639205
cg27447219	0.00994964	0.0115466	0.390917
cg27447254	0.000205265	0.00670708	0.975646
cg27447286	0.00268163	0.00291043	0.359066
cg27447296	-0.00907156	0.00536038	0.0936958
cg27447314	0.00323407	0.0059753	0.589546
cg27447367	0.000833454	0.00695969	0.904918
cg27447382	-0.00267811	0.00300474	0.37491
cg27447477	-0.0027185	0.00762869	0.722327
cg27447495	0.00446003	0.00386933	0.251797
cg27447534	0.00277868	0.0087682	0.751977
cg27447574	-0.00767583	0.0166875	0.646533
cg27447599	0.00235819	0.00469482	0.616564
cg27447666	0.00368911	0.00354182	0.300115
cg27447677	0.00039203	0.00145011	0.787452
cg27447689	-0.000743161	0.00123668	0.549246
cg27447696	0.00885668	0.00813174	0.278706
cg27447740	0.000820668	0.0032379	0.800435
cg27447746	-0.000799276	0.0024653	0.746455
cg27447790	0.0166074	0.0164047	0.313812
cg27447795	-0.0304044	0.01848	0.103055
cg27447796	0.0138897	0.0112579	0.220177
cg27447868	-0.00151119	0.00168991	0.37334
cg27447874	-0.00931661	0.0034234	0.00766787
cg27447918	0.000369991	0.00634295	0.953601
cg27448003	0.0111479	0.0089219	0.214399
cg27448033	0.000145595	0.00748848	0.984527
cg27448110	-0.0101855	0.0100797	0.314695
cg27448161	0.000647319	0.00503595	0.89798
cg27448230	-0.00750062	0.0137811	0.587468
cg27448426	-0.00332822	0.0123474	0.788064
cg27448433	0.00714681	0.0132962	0.59211
cg27448447	-0.00206231	0.0119559	0.863398
cg27448496	-0.00432083	0.00451677	0.341067
cg27448512	6.78011e-06	0.00853547	0.999368
cg27448527	0.0080383	0.0118698	0.499837
cg27448541	-0.00743446	0.0130344	0.569705
cg27448672	-0.013293	0.0164754	0.421674
cg27448694	-0.0110241	0.0126412	0.385253
cg27448900	0.000442458	0.00156205	0.777568
cg27448950	-0.00401197	0.00499284	0.423566
cg27449030	0.0031191	0.00763672	0.683828
cg27449041	-0.00906119	0.00727579	0.215899
cg27449050	0.0101152	0.00992958	0.310808
cg27449113	0.00206833	0.0103406	0.841871
cg27449150	-0.0159559	0.015067	0.292153
cg27449158	-0.00341334	0.00652705	0.602164
cg27449200	-0.0225579	0.0207129	0.278739
cg27449209	0.000762991	0.0163948	0.962974
cg27449255	0.000595127	0.00504895	0.906406
cg27449258	-0.00412609	0.0141341	0.77095
cg27449328	0.000447145	0.00567823	0.937391
cg27449360	-0.00323404	0.00630589	0.60918
cg27449365	0.010778	0.0142002	0.449637
cg27449373	-0.00536128	0.00797682	0.503065
cg27449489	-0.0273733	0.00892736	0.00278815
cg27449507	-0.0155903	0.012263	0.206559
cg27449556	0.0194859	0.0189183	0.305494
cg27449572	-0.0279954	0.0184553	0.132439
cg27449644	0.0103275	0.0267271	0.700016
cg27449651	0.00309668	0.00642328	0.630787
cg27449660	0.00138539	0.00161939	0.394318
cg27449735	0.00639217	0.0037195	0.0887901
cg27449745	0.00131259	0.00176294	0.458293
cg27449749	0.00821425	0.0112969	0.468849
cg27449777	-0.00525267	0.00340418	0.125988
cg27449790	-0.00280433	0.00832245	0.736854
cg27449793	0.00523694	0.0065374	0.424988
cg27449804	0.00273457	0.0041247	0.508873
cg27449824	0.00866166	0.0129592	0.505431
cg27449836	0.00184251	0.00366975	0.616715
cg27449845	-0.00296411	0.00493155	0.549167
cg27449864	0.00217492	0.00277482	0.435006
cg27449937	-0.01609	0.0167683	0.339597
cg27449959	0.00480049	0.00204728	0.0210125
cg27449975	0.0121954	0.0210187	0.563074
cg27449976	-0.0103087	0.00768944	0.183076
cg27450004	0.00998926	0.00679752	0.144824
cg27450006	0.00375014	0.00716502	0.601856
cg27450030	-0.01287	0.0137854	0.352761
cg27450074	-0.00405271	0.0128856	0.753785
cg27450119	0.00533972	0.00473866	0.262507
cg27450153	0.0110079	0.0168033	0.513906
cg27450167	-0.000851434	0.00781211	0.91343
cg27450193	0.0116773	0.0111822	0.298878
cg27450296	-0.0119853	0.0129265	0.356061
cg27450354	-0.0054587	0.004221	0.198912
cg27450388	-0.00723603	0.00487753	0.141075
cg27450499	-4.8026e-05	0.00223534	0.982902
cg27450557	0.0182019	0.020655	0.380303
cg27450667	-0.00132045	0.00101749	0.197357
cg27450668	0.0116073	0.0156999	0.46144
cg27450688	0.00175451	0.00585342	0.764997
cg27450744	0.026688	0.0527058	0.613719
cg27450771	0.0161811	0.0140969	0.253769
cg27450850	0.00076716	0.0086335	0.929372
cg27450867	-0.00138692	0.0159744	0.930987
cg27450868	0.00938784	0.00417332	0.0266737
cg27450890	-0.0120786	0.00776509	0.122985
cg27450924	0.00283174	0.0110947	0.799067
cg27450965	-0.00331818	0.00518752	0.523865
cg27450971	-0.0111359	0.0135764	0.414031
cg27450976	0.000754339	0.00608949	0.901663
cg27450992	-0.000822505	0.00142009	0.563761
cg27451089	0.00412082	0.0083436	0.622467
cg27451114	-0.00812739	0.00805993	0.315711
cg27451118	0.000668318	0.00458437	0.884387
cg27451246	0.00163183	0.00632524	0.796947
cg27451362	-0.00534694	0.00483063	0.271001
cg27451404	0.00479514	0.00845996	0.572117
cg27451424	-0.00337123	0.00815534	0.680215
cg27451450	0.00473065	0.00680468	0.488539
cg27451484	-0.00112736	0.00364068	0.757467
cg27451493	0.00258776	0.0112236	0.818124
cg27451497	-0.00527763	0.00868903	0.544969
cg27451508	0.011629	0.0136874	0.397569
cg27451521	-0.00920559	0.00920205	0.319539
cg27451524	-0.000891368	0.00990629	0.928483
cg27451531	-0.00682627	0.00694504	0.328029
cg27451550	-0.00159451	0.00504303	0.752523
cg27451576	0.0037699	0.00970768	0.698588
cg27451581	0.00779327	0.00605113	0.200752
cg27451587	0.00404765	0.0124232	0.745245
cg27451610	-0.0132021	0.0137893	0.340668
cg27451672	-0.000658147	0.0014304	0.646433
cg27451732	-0.00201342	0.00870116	0.817479
cg27451816	0.00296513	0.00398611	0.458702
cg27451843	-0.00175829	0.00562756	0.755355
cg27451871	-0.00171798	0.00161974	0.291403
cg27451920	0.00776891	0.0064274	0.229622
cg27451966	0.0128795	0.0226476	0.57084
cg27452035	0.000154436	0.00422574	0.970919
cg27452062	-0.00162813	0.00453604	0.720402
cg27452068	0.00147284	0.00347496	0.672591
cg27452082	0.00557836	0.00492255	0.259829
cg27452109	0.000539131	0.00166734	0.747107
cg27452117	-0.00255047	0.00325437	0.435064
cg27452156	0.00120274	0.00433237	0.78188
cg27452159	0.0117431	0.0275782	0.671161
cg27452196	-0.00669877	0.01108	0.546826
cg27452217	-0.00233002	0.0029823	0.436481
cg27452231	-0.000655354	0.00909392	0.942694
cg27452255	0.00863436	0.0453919	0.849524
cg27452278	0.00721179	0.0120322	0.550278
cg27452341	0.000731606	0.00364774	0.841447
cg27452451	0.00223163	0.00142718	0.121057
cg27452462	0.0153709	0.0209109	0.46402
cg27452471	0.00214332	0.0101769	0.833623
cg27452517	-0.00247791	0.0155174	0.873451
cg27452606	-0.000116102	0.00211437	0.956319
cg27452612	0.00521039	0.0115109	0.651784
cg27452619	-0.00574141	0.0100036	0.567302
cg27452638	-0.0176702	0.0131928	0.183481
cg27452651	-0.000926183	0.00320131	0.772941
cg27452670	0.0207278	0.0146386	0.159892
cg27452691	-0.00768975	0.00812622	0.346282
cg27452732	-0.00186452	0.00170086	0.275614
cg27452747	-0.00271989	0.00444887	0.542345
cg27452805	-0.0022937	0.00411497	0.578497
cg27452833	-0.00247019	0.00609542	0.686157
cg27452844	0.00231018	0.00475247	0.627959
cg27452855	-0.00157643	0.00498307	0.752391
cg27452868	0.000322463	0.00897677	0.971416
cg27452922	-0.00911681	0.0173935	0.601333
cg27452939	-0.0162824	0.0111847	0.148588
cg27452943	0.00646895	0.0110592	0.559907
cg27453036	-8.49114e-05	0.00448393	0.984929
cg27453044	0.0011539	0.0062783	0.854549
cg27453119	0.00699076	0.0112228	0.534764
cg27453133	-0.00189709	0.003943	0.631476
cg27453180	-0.0374875	0.0186112	0.0466693
cg27453237	0.0116387	0.00817697	0.157747
cg27453301	0.000101169	0.0016208	0.950353
cg27453349	-0.0179172	0.00717906	0.0142046
cg27453365	-0.00222007	0.00277276	0.42522
cg27453496	-0.00137145	0.00486221	0.778479
cg27453606	-0.000560191	0.00123724	0.651692
cg27453608	-0.000589492	0.00146737	0.688738
cg27453644	0.00151296	0.0078455	0.847472
cg27453745	0.000731519	0.00326951	0.823416
cg27453761	-0.00827137	0.0153939	0.592245
cg27453776	0.00299559	0.00493658	0.545349
cg27453857	-0.00188933	0.0067358	0.77968
cg27453876	-0.00315352	0.00421428	0.456038
cg27453995	0.00140435	0.00358093	0.695764
cg27454001	0.0112782	0.00638287	0.0802867
cg27454064	0.0140006	0.0133472	0.296727
cg27454099	0.0111431	0.0111054	0.318088
cg27454102	-0.00501358	0.00896417	0.577214
cg27454136	-0.00352931	0.00405231	0.385874
cg27454170	-0.0148221	0.00814511	0.0717879
cg27454277	0.00253974	0.0065819	0.700415
cg27454283	0.0103541	0.0193105	0.593016
cg27454298	0.0172524	0.0107572	0.111913
cg27454300	-0.000618074	0.00150171	0.681528
cg27454316	0.00331763	0.0159495	0.835645
cg27454347	0.0012404	0.00614494	0.840439
cg27454370	-0.00307894	0.00238124	0.19899
cg27454408	-0.00397666	0.013201	0.763857
cg27454412	0.00955442	0.0104128	0.361055
cg27454499	0.00173248	0.0151483	0.909176
cg27454528	-0.000459231	0.0196479	0.981399
cg27454540	0.000565233	0.00461422	0.90275
cg27454587	0.00324475	0.00876604	0.712054
cg27454589	0.0091819	0.00536152	0.0898934
cg27454650	-0.00933561	0.0175371	0.595676
cg27454679	0.00482734	0.00529454	0.364088
cg27454698	0.0112653	0.011765	0.340608
cg27454780	0.00177164	0.00425906	0.678324
cg27454783	0.0187992	0.0110866	0.0930597
cg27454789	0.0233151	0.0289852	0.423086
cg27454802	0.00453556	0.00353655	0.202639
cg27454842	0.00720373	0.0127273	0.572657
cg27454883	-0.000104654	0.00902949	0.990776
cg27454894	0.000743654	0.00343749	0.829166
cg27454956	-0.00550201	0.00984271	0.577416
cg27455021	0.00636739	0.00416201	0.129203
cg27455034	0.0108915	0.0122551	0.37628
cg27455049	-0.00071649	0.00294116	0.808033
cg27455061	-0.00510593	0.00538463	0.345293
cg27455072	-0.00174991	0.00858931	0.838978
cg27455098	-3.36081e-05	0.0217631	0.998771
cg27455211	0.00317024	0.0126931	0.803284
cg27455267	0.0102635	0.0157011	0.514819
cg27455331	-0.00427994	0.00355746	0.231783
cg27455437	0.00628618	0.00500747	0.212274
cg27455444	-0.00714021	0.0120203	0.553844
cg27455462	0.00339711	0.00974829	0.72821
cg27455470	-0.0176673	0.0227878	0.439994
cg27455537	0.00690661	0.00452936	0.130452
cg27455540	-0.00154762	0.011992	0.897574
cg27455557	0.00554552	0.00956284	0.563285
cg27455578	-0.00363202	0.00806917	0.653605
cg27455595	-0.0040444	0.0158351	0.798933
cg27455606	0.00216243	0.0105651	0.83824
cg27455613	-0.00581425	0.00548653	0.29182
cg27455640	0.0152175	0.0150001	0.312796
cg27455781	0.00899011	0.0082592	0.278993
cg27455823	0.0127913	0.0169551	0.452369
cg27455890	-0.00480935	0.00849948	0.57277
cg27455918	0.0174998	0.0118358	0.142403
cg27455925	-0.00159481	0.00389044	0.682733
cg27455969	0.0229266	0.00981059	0.0214368
cg27455980	-0.00213214	0.00366403	0.561935
cg27456012	0.0229849	0.00986344	0.0217984
cg27456051	-0.00639812	0.00749366	0.395254
cg27456111	0.012878	0.0236957	0.588013
cg27456137	0.00058886	0.00388739	0.879902
cg27456185	-0.00266404	0.00466082	0.568887
cg27456203	0.0143408	0.0247933	0.564285
cg27456220	0.00127049	0.00396228	0.749147
cg27456274	0.000300267	0.00144464	0.83577
cg27456283	0.0167542	0.00674692	0.0146829
cg27456311	0.000547964	0.00643498	0.932309
cg27456346	-0.00247287	0.00514955	0.632126
cg27456382	0.0166227	0.0113134	0.144893
cg27456392	-0.00228374	0.00544851	0.676006
cg27456449	0.00769104	0.00893471	0.391405
cg27456468	-0.00466686	0.00456238	0.308823
cg27456519	0.0249799	0.0264197	0.34668
cg27456561	0.0112795	0.00662565	0.091787
cg27456563	-0.0203898	0.0121351	0.0960327
cg27456611	0.00266443	0.00480774	0.580682
cg27456616	-0.00105076	0.00289466	0.717373
cg27456627	0.0130765	0.00905221	0.151707
cg27456707	-0.00653959	0.0198611	0.742643
cg27456756	-0.00118787	0.00404986	0.769893
cg27456769	-0.000784137	0.00504542	0.876807
cg27456885	-0.00364496	0.00733215	0.620195
cg27456945	-0.0069534	0.00432583	0.111116
cg27456951	0.0249685	0.0275819	0.36751
cg27456987	-0.00759201	0.0124574	0.543617
cg27456999	0.00216466	0.0128704	0.866775
cg27457029	-0.00567725	0.00589328	0.337698
cg27457078	-0.000347388	0.00403253	0.931522
cg27457087	-0.011769	0.0135633	0.387629
cg27457105	-0.001215	0.00120928	0.317453
cg27457135	0.0150621	0.0167917	0.371874
cg27457169	0.00141412	0.001008	0.163744
cg27457201	-0.0069394	0.00949334	0.466503
cg27457239	0.00533127	0.00471166	0.260548
cg27457284	0.0124527	0.0104052	0.234225
cg27457457	0.0227446	0.00886028	0.0117384
cg27457482	-0.011617	0.00646218	0.0752444
cg27457535	-0.00117779	0.0145672	0.935721
cg27457553	-0.0102777	0.00832279	0.219768
cg27457631	0.00143593	0.00489791	0.769998
cg27457655	0.0102478	0.0180036	0.570492
cg27457698	0.000506762	0.00115869	0.662794
cg27457717	0.000584864	0.00445426	0.895798
cg27457921	-0.00665531	0.00892093	0.457398
cg27457925	-0.00434562	0.0038075	0.256458
cg27457941	0.000461751	0.00168365	0.784453
cg27457953	-0.0127555	0.0066225	0.0569345
cg27457997	0.00470749	0.00492064	0.341035
cg27458003	0.0170158	0.00943468	0.0743156
cg27458033	-0.0186322	0.0225909	0.411467
cg27458060	0.00130869	0.00118209	0.270908
cg27458132	0.00619455	0.00690931	0.372112
cg27458149	0.00752804	0.0112144	0.503588
cg27458152	3.34278e-05	0.0197358	0.998652
cg27458168	0.00769858	0.0173584	0.658356
cg27458177	0.00582103	0.0105457	0.582191
cg27458187	0.0206169	0.0268372	0.444166
cg27458220	0.00554311	0.00440144	0.210823
cg27458255	-0.00172668	0.00536511	0.748249
cg27458265	-0.005134	0.00351889	0.147704
cg27458289	-0.00362807	0.00582424	0.534751
cg27458327	-0.00319459	0.012657	0.801252
cg27458372	0.00671558	0.00831365	0.421136
cg27458387	0.0118802	0.0190901	0.535146
cg27458403	-0.00222305	0.0118802	0.851944
cg27458471	-0.00237513	0.00508271	0.641305
cg27458475	-0.0013267	0.00242985	0.58628
cg27458485	-0.00216303	0.00414353	0.602807
cg27458497	-0.000278774	0.000994709	0.779859
cg27458549	0.00397366	0.0121972	0.745268
cg27458631	0.0206683	0.0293221	0.48253
cg27458829	0.0048365	0.0165917	0.771272
cg27458862	0.0233152	0.0105754	0.0297696
cg27458888	0.00339232	0.00406088	0.405503
cg27458904	0.0170932	0.0245747	0.488318
cg27458958	0.00338962	0.00461161	0.464048
cg27458987	-0.00765136	0.00351842	0.032014
cg27458989	-0.000904803	0.00150478	0.54901
cg27459020	-0.0125062	0.0188691	0.508993
cg27459021	-0.00854955	0.00890313	0.339228
cg27459121	-0.00113576	0.00269791	0.674675
cg27459131	-0.0247557	0.014813	0.0978055
cg27459180	0.000722846	0.00807472	0.928848
cg27459195	0.00150259	0.0134874	0.911517
cg27459281	0.00257204	0.00217458	0.239702
cg27459300	0.00015174	0.00127619	0.905592
cg27459307	0.00417826	0.00940003	0.657646
cg27459353	-0.0042194	0.00426565	0.324973
cg27459367	-0.00663921	0.014616	0.650639
cg27459381	0.00299118	0.00495006	0.547032
cg27459435	-0.00452605	0.00196716	0.023479
cg27459437	-0.00428864	0.0127949	0.738189
cg27459502	-0.00575833	0.00468714	0.222128
cg27459529	-0.00951557	0.0158874	0.550568
cg27459530	0.000947718	0.00144402	0.513135
cg27459560	-0.00230589	0.00602424	0.702704
cg27459591	-0.000689052	0.0110938	0.950598
cg27459630	0.00691183	0.0152476	0.651311
cg27459753	-0.00255523	0.00181756	0.162866
cg27459803	-0.00221117	0.011153	0.843246
cg27459816	-0.0203127	0.0157293	0.199547
cg27459843	-0.029915	0.022567	0.18799
cg27459981	-0.00230922	0.00608534	0.705141
cg27459996	0.000338095	0.0112603	0.976107
cg27460040	0.0105364	0.0143743	0.465271
cg27460056	0.00321825	0.00600977	0.593491
cg27460062	0.017737	0.020767	0.395092
cg27460077	0.00267226	0.00675904	0.693419
cg27460122	0.00549775	0.00840551	0.514571
cg27460135	0.0025223	0.0060877	0.679522
cg27460272	0.00311497	0.00681363	0.648543
cg27460383	-0.00356148	0.0110503	0.747901
cg27460459	0.00288931	0.0045758	0.529199
cg27460524	0.0135671	0.0103879	0.194532
cg27460531	0.0124307	0.00776156	0.112405
cg27460534	-0.000161131	0.00514785	0.975092
cg27460547	-0.00472797	0.00324071	0.147718
cg27460552	-0.00221393	0.00141132	0.119877
cg27460675	0.000637455	0.00393544	0.87165
cg27460715	-0.00235843	0.00316018	0.45724
cg27460717	-0.0138759	0.0086159	0.110442
cg27460734	0.00159769	0.0169916	0.925275
cg27460782	-0.00840425	0.00571725	0.144707
cg27460824	0.00346596	0.0148454	0.815873
cg27460915	0.00399275	0.00487209	0.414441
cg27460943	0.00261254	0.00247955	0.29459
cg27461034	0.00656801	0.00323255	0.0448221
cg27461138	0.00389739	0.0091419	0.67079
cg27461178	0.000242833	0.00744618	0.974049
cg27461196	-0.00126839	0.00887771	0.886678
cg27461199	-0.0102696	0.0134336	0.446389
cg27461200	-0.0024252	0.00727839	0.739677
cg27461243	-0.00620382	0.0081415	0.447853
cg27461254	-4.33784e-05	0.0100042	0.996549
cg27461259	0.0173866	0.0167795	0.302616
cg27461278	-0.00223353	0.00592136	0.706825
cg27461310	0.0011475	0.0159552	0.942809
cg27461422	0.00215221	0.00448902	0.632674
cg27461425	0.00913571	0.00917691	0.321891
cg27461468	0.000484029	0.0030098	0.872562
cg27461480	0.00700973	0.00736653	0.343612
cg27461542	-0.00843676	0.0107771	0.435572
cg27461548	0.00939949	0.0144459	0.516752
cg27461687	-0.00355141	0.0056924	0.534123
cg27461703	0.000177408	0.00810767	0.982586
cg27461730	-0.00560361	0.016997	0.742329
cg27461741	0.0311571	0.0179164	0.0851067
cg27461765	-0.0147181	0.0116883	0.210885
cg27461800	0.00144194	0.00211573	0.49711
cg27461807	-0.00222563	0.0055113	0.6872
cg27461824	-0.00641298	0.0080058	0.425007
cg27461830	0.00130963	0.00380307	0.731298
cg27461835	-0.0113737	0.00906004	0.212271
cg27461883	-0.00171867	0.00147614	0.247072
cg27461942	-0.000776708	0.00707836	0.912843
cg27462081	0.00369243	0.00316722	0.246458
cg27462084	-0.00311225	0.00579238	0.592254
cg27462160	-0.00822867	0.0100315	0.414008
cg27462210	0.00322491	0.00779731	0.680058
cg27462217	-0.00575918	0.0034207	0.095373
cg27462219	0.00268302	0.00908737	0.768417
cg27462230	0.00016574	0.0117591	0.988783
cg27462322	-0.0033944	0.0031992	0.291239
cg27462348	0.0037265	0.0112437	0.741013
cg27462371	0.000825913	0.00127532	0.518721
cg27462398	-0.0116218	0.00997203	0.246613
cg27462405	-0.000502161	0.00177066	0.777302
cg27462475	0.00287371	0.00529655	0.588638
cg27462488	-0.0017024	0.0047193	0.719061
cg27462507	-0.00351148	0.00886749	0.692952
cg27462519	-0.0170165	0.0175965	0.335858
cg27462540	0.00697555	0.00608078	0.254058
cg27462541	-0.0414279	0.0183094	0.0258198
cg27462685	0.00303207	0.0084294	0.719829
cg27462740	0.00713076	0.00602924	0.239734
cg27462744	0.0198894	0.0232592	0.394529
cg27462748	-0.00493006	0.0164578	0.765137
cg27462780	-0.00201957	0.00133031	0.13214
cg27462791	-0.0155694	0.0133957	0.247893
cg27462812	0.0107244	0.00681797	0.118888
cg27462820	0.00588643	0.0142757	0.680973
cg27462837	2.84698e-06	0.00352138	0.999357
cg27462844	-0.00621746	0.0066777	0.354056
cg27462867	0.000244744	0.00122958	0.842631
cg27462969	-0.000759591	0.00244878	0.757061
cg27462988	-3.70177e-07	0.00469992	0.999937
cg27463004	-0.00655041	0.0103983	0.530166
cg27463141	0.0071348	0.00718817	0.323312
cg27463152	-0.00734523	0.00907138	0.420027
cg27463181	-0.00445485	0.00724268	0.539897
cg27463188	0.00769333	0.00628805	0.224023
cg27463246	0.0034838	0.0097689	0.722127
cg27463353	-0.00321213	0.00877032	0.714952
cg27463447	-0.00353537	0.00985523	0.720553
cg27463491	0.0114775	0.00604745	0.0605916
cg27463515	-0.00117548	0.000984638	0.235374
cg27463573	0.012736	0.0128324	0.323355
cg27463734	-0.00632881	0.00609805	0.301847
cg27463736	0.000612533	0.00155707	0.694871
cg27463749	0.0132503	0.00700759	0.0615386
cg27463758	-0.000890482	0.00194403	0.647903
cg27463896	0.00823155	0.00539219	0.130025
cg27463942	0.00290196	0.00515939	0.57506
cg27463946	0.00629054	0.00794985	0.430655
cg27463953	0.00184725	0.00195029	0.345837
cg27464051	0.00667736	0.00436459	0.129201
cg27464062	-0.00127922	0.00308984	0.679754
cg27464065	0.009538	0.00759895	0.212341
cg27464104	0.00179968	0.0032337	0.579087
cg27464144	0.0157369	0.0233926	0.502669
cg27464157	0.000233581	0.00268752	0.930914
cg27464177	0.000797209	0.0049412	0.872152
cg27464184	0.00162233	0.00247935	0.514396
cg27464296	0.00448294	0.0036606	0.223585
cg27464311	0.000275756	0.00189702	0.884718
cg27464342	0.00190312	0.00511979	0.71089
cg27464378	0.00363168	0.00629791	0.565473
cg27464408	-9.07921e-05	0.0121518	0.994054
cg27464490	-0.000103075	0.00131233	0.937553
cg27464514	0.0106838	0.00948538	0.262714
cg27464573	0.00335045	0.0138514	0.809364
cg27464574	-0.00604535	0.00568634	0.29028
cg27464599	-0.000125575	0.00385395	0.974072
cg27464615	0.0040558	0.00591465	0.494475
cg27464657	-0.00304725	0.00344279	0.378221
cg27464670	-0.00091276	0.0100889	0.928094
cg27464711	0.0025272	0.00164601	0.127856
cg27464733	-0.00865413	0.0161368	0.592943
cg27464755	0.00157298	0.00141137	0.267732
cg27464877	-0.00648955	0.00912336	0.478547
cg27465141	-0.00542068	0.00481379	0.26283
cg27465151	0.00252632	0.00364496	0.489854
cg27465168	0.00102589	0.00517298	0.843199
cg27465263	-0.00303376	0.0097169	0.755527
cg27465275	0.00732517	0.00311603	0.0206954
cg27465384	0.00477536	0.00538022	0.376898
cg27465452	-0.00529902	0.0106812	0.620909
cg27465453	0.000101705	0.00453332	0.982146
cg27465531	0.00721419	0.00643029	0.264588
cg27465534	-0.0017277	0.0190822	0.928039
cg27465566	-0.00407563	0.00416523	0.330194
cg27465569	0.0137579	0.0163194	0.401216
cg27465618	0.00484265	0.00762378	0.526747
cg27465663	0.0109474	0.00970162	0.261846
cg27465705	-0.000911837	0.00969597	0.925263
cg27465746	0.00930556	0.0118661	0.434768
cg27465836	-0.00561632	0.0102258	0.58407
cg27465837	0.0136844	0.0104372	0.192822
cg27465849	0.00365731	0.00859759	0.671468
cg27465858	-0.00142203	0.00206728	0.493126
cg27465916	-0.00272729	0.00375752	0.469644
cg27465994	-0.000887857	0.00454533	0.845528
cg27466012	-0.00726347	0.00637127	0.256995
cg27466022	0.0014742	0.00328186	0.654263
cg27466042	0.000150789	0.00521941	0.97701
cg27466104	0.00857861	0.00858416	0.320036
cg27466129	-0.00904442	0.00496126	0.0712897
cg27466146	-0.0278703	0.0121326	0.0236955
cg27466166	0.00349824	0.00332854	0.295801
cg27466169	0.00439876	0.00668018	0.511744
cg27466235	0.000567532	0.00722472	0.937544
cg27466237	-0.0011791	0.0031128	0.705647
cg27466291	0.0085966	0.0102164	0.402101
cg27466466	0.00327238	0.0232165	0.888193
cg27466532	0.0112034	0.00578737	0.0557125
cg27466578	-0.00458772	0.00540374	0.397915
cg27466619	0.00305917	0.0117341	0.794855
cg27466709	0.00441819	0.00905846	0.6268
cg27466720	0.000977889	0.00527214	0.853226
cg27466845	0.0427046	0.0222686	0.0580021
cg27466869	-0.0156182	0.0147044	0.290729
cg27466915	-0.00979112	0.0132846	0.462832
cg27466999	-0.00708547	0.0060996	0.248152
cg27467005	-0.00116584	0.00232554	0.617246
cg27467076	0.000718417	0.0097221	0.941241
cg27467114	0.0199541	0.00921546	0.0327445
cg27467180	-0.00827825	0.0174812	0.636852
cg27467195	0.00349789	0.00515931	0.499352
cg27467234	0.00431034	0.0115629	0.710106
cg27467238	0.00781792	0.00960997	0.417851
cg27467249	0.00102657	0.00822588	0.900935
cg27467275	0.017138	0.00945142	0.072789
cg27467282	-0.00488702	0.00965097	0.613708
cg27467358	-0.01027	0.00758677	0.178895
cg27467383	0.00710644	0.0133371	0.595331
cg27467469	0.00104262	0.00543942	0.848383
cg27467485	0.00604954	0.00406676	0.140014
cg27467516	-0.00276646	0.00558067	0.621178
cg27467552	-0.00561613	0.00774244	0.469919
cg27467559	0.00549465	0.0157692	0.72824
cg27467578	0.0232088	0.0110813	0.0387512
cg27467674	-0.00468037	0.00599143	0.436544
cg27467716	0.00704562	0.0160842	0.662298
cg27467734	-0.000274552	0.00138188	0.842917
cg27467739	-0.000524202	0.00123921	0.673195
cg27467787	-0.000804392	0.00641876	0.900523
cg27467803	0.0100394	0.00986706	0.311389
cg27467876	-0.113228	0.0693571	0.10571
cg27467929	0.000431805	0.00222215	0.846321
cg27467953	-0.00293352	0.00335503	0.384014
cg27467996	-0.00124037	0.00233739	0.596829
cg27468048	-0.00196537	0.00117173	0.0966024
cg27468077	0.00215518	0.00686996	0.754394
cg27468145	0.00116018	0.00425759	0.785802
cg27468224	0.00854762	0.00692995	0.220306
cg27468232	-0.00461129	0.00304837	0.133508
cg27468270	0.00727275	0.00619422	0.243136
cg27468302	0.0165023	0.0087417	0.0619571
cg27468328	0.0121652	0.0156762	0.43956
cg27468362	0.00506826	0.00704804	0.473755
cg27468401	-0.00236833	0.00223896	0.292704
cg27468419	0.00357385	0.00905492	0.693915
cg27468438	0.000891118	0.00216188	0.681079
cg27468506	-4.21475e-05	0.00743452	0.995488
cg27468509	0.0132132	0.0104828	0.210434
cg27468586	-0.0036969	0.00992285	0.710261
cg27468610	0.00181687	0.00493907	0.713757
cg27468661	-0.00436917	0.00560492	0.437512
cg27468670	-0.00253756	0.00932663	0.786124
cg27468704	-0.00766108	0.010182	0.453571
cg27468753	0.0129754	0.0141042	0.359802
cg27468773	-0.00165235	0.00961948	0.863965
cg27468830	0.00226996	0.00757846	0.76516
cg27468857	0.000102434	0.00657611	0.987603
cg27468872	0.0048889	0.00416854	0.243658
cg27468925	0.00265178	0.00813471	0.745118
cg27468926	-0.000802131	0.00143577	0.577631
cg27468941	-0.00417655	0.00410706	0.311646
cg27468947	0.0266754	0.0207394	0.201336
cg27468976	-0.0061191	0.00989281	0.537625
cg27469037	-0.0139615	0.0057154	0.0163282
cg27469081	-0.00912198	0.0118372	0.44275
cg27469094	0.00360545	0.00782504	0.645972
cg27469152	0.000333454	0.00540544	0.950934
cg27469154	0.00165791	0.00669868	0.80503
cg27469199	0.00342045	0.00225775	0.132932
cg27469271	0.00198626	0.0155511	0.898623
cg27469317	0.00656776	0.00650274	0.314934
cg27469358	0.00670737	0.00789472	0.397576
cg27469499	-0.00124803	0.00187829	0.507932
cg27469518	-0.00683438	0.00604095	0.260617
cg27469563	0.00230632	0.00484979	0.635433
cg27469606	0.02245	0.0223149	0.316818
cg27469660	0.0247712	0.0170179	0.148637
cg27469719	0.00947602	0.00400148	0.0198014
cg27469726	0.0105561	0.00926585	0.25732
cg27469738	0.00198125	0.0153174	0.897343
cg27469783	0.00270963	0.00199446	0.177337
cg27469810	-0.00787782	0.00733152	0.285178
cg27469820	0.00829941	0.0169871	0.626214
cg27469925	-0.00566629	0.00914303	0.53684
cg27469932	0.000605888	0.00507336	0.905178
cg27469934	-0.0142903	0.0137559	0.301381
cg27469946	-0.00364774	0.00655756	0.579273
cg27469972	0.0050065	0.00407893	0.222551
cg27469991	-0.000360682	0.00231624	0.876569
cg27470012	0.000589815	0.00131161	0.653908
cg27470027	0.00586739	0.00549381	0.288092
cg27470047	0.00554731	0.0100143	0.580859
cg27470056	0.0117899	0.0111738	0.293908
cg27470066	-0.00487577	0.0133073	0.714843
cg27470087	-0.00348145	0.0104267	0.739155
cg27470102	-0.000168159	0.0086723	0.984568
cg27470208	0.0067409	0.00726176	0.355501
cg27470213	-0.00787907	0.0117983	0.505791
cg27470263	-0.00319149	0.00463812	0.492983
cg27470278	-0.00414334	0.00391413	0.292351
cg27470285	0.0121286	0.0172431	0.48345
cg27470295	-0.000797623	0.0012127	0.512225
cg27470303	0.00147309	0.00398025	0.71209
cg27470406	-0.000311036	0.00130741	0.812444
cg27470433	-0.0044468	0.0105272	0.673633
cg27470486	0.00518657	0.0152919	0.735191
cg27470537	0.00022247	0.00523758	0.966204
cg27470554	-0.0131017	0.017171	0.44725
cg27470654	0.0198527	0.00836617	0.0195572
cg27470806	-0.00656332	0.0192977	0.734488
cg27470827	-0.00494273	0.0111903	0.659661
cg27470842	0.00125534	0.00496473	0.800902
cg27470872	-0.00276124	0.00622162	0.658136
cg27470901	0.00792817	0.00590816	0.182667
cg27470916	0.00394639	0.00508014	0.439095
cg27470978	-0.00118238	0.00469881	0.80184
cg27471008	0.00674759	0.00497187	0.177788
cg27471092	-9.22484e-05	0.00120717	0.93924
cg27471124	-0.0167079	0.0148456	0.263095
cg27471183	-0.0034267	0.0053176	0.520787
cg27471192	-0.0253588	0.020348	0.215583
cg27471216	0.00304402	0.0060191	0.614161
cg27471246	-0.0405891	0.0193063	0.038032
cg27471261	0.0121682	0.00640486	0.0603351
cg27471264	0.0213705	0.0205667	0.301274
cg27471384	-0.00420694	0.00961203	0.662567
cg27471464	-0.00151285	0.00107431	0.162172
cg27471476	0.00332422	0.00351583	0.346682
cg27471530	0.0144401	0.00671187	0.0338501
cg27471531	-0.0113627	0.0115278	0.32667
cg27471536	-0.00187808	0.00130843	0.154302
cg27471537	-0.00300948	0.00350835	0.393052
cg27471755	0.00414271	0.006586	0.530772
cg27471904	0.00618241	0.0148346	0.677751
cg27471925	0.00240694	0.00188832	0.20539
cg27471989	0.00197627	0.00568507	0.728853
cg27472032	-0.000225111	0.00149875	0.88091
cg27472042	0.0162157	0.0203787	0.428079
cg27472062	-0.000593989	0.00197441	0.764158
cg27472102	0.000829451	0.00186121	0.656812
cg27472151	0.000838542	0.00400037	0.834394
cg27472156	-0.00959135	0.00992305	0.336089
cg27472176	-0.0117593	0.00707853	0.0997917
cg27472241	0.0018223	0.00363606	0.61735
cg27472260	0.0111706	0.00776889	0.153594
cg27472353	0.00561912	0.01415	0.692132
cg27472384	0.000596153	0.00103202	0.564793
cg27472563	-0.00443465	0.00674722	0.512527
cg27472571	0.00567339	0.0058631	0.335557
cg27472701	0.0117126	0.00553364	0.0367747
cg27472731	-0.0129685	0.00996238	0.195994
cg27472905	-0.000187778	0.00223496	0.93321
cg27472937	-0.023272	0.015365	0.133024
cg27473039	-0.00147007	0.00498001	0.768457
cg27473053	-0.0233247	0.0126005	0.0671063
cg27473061	0.00143782	0.00460913	0.755727
cg27473073	0.0050784	0.00708193	0.474988
cg27473124	0.0105102	0.00807469	0.196037
cg27473165	-0.0172953	0.00971955	0.0782073
cg27473215	0.0218854	0.0285544	0.445216
cg27473252	-0.000653436	0.00488562	0.893872
cg27473355	-0.000317945	0.00507682	0.950189
cg27473406	-0.0125089	0.0106409	0.242568
cg27473416	-0.0260288	0.014612	0.0778946
cg27473538	-0.00265865	0.00464914	0.568701
cg27473554	-0.0158784	0.00682292	0.0219702
cg27473606	-0.00754154	0.00714247	0.293571
cg27473693	0.00314284	0.00734407	0.669614
cg27473782	-0.0108873	0.0111356	0.330581
cg27473836	0.00036321	0.00451695	0.936072
cg27473842	-0.00845032	0.0167292	0.614583
cg27473871	0.00275631	0.00753578	0.715314
cg27473883	0.00404657	0.00332076	0.225876
cg27473895	-0.00242689	0.00246017	0.326282
cg27473920	-0.00267516	0.00854376	0.754847
cg27473972	0.0140585	0.0126576	0.269372
cg27473997	-0.00467778	0.0281981	0.868578
cg27474053	0.00174875	0.0148871	0.906726
cg27474087	-0.0106196	0.00982106	0.28216
cg27474091	0.0170017	0.0111766	0.131368
cg27474094	0.000892086	0.0189373	0.962522
cg27474095	0.00117215	0.0047542	0.805761
cg27474106	0.0042217	0.00748894	0.574204
cg27474133	0.000247429	0.00151233	0.870371
cg27474147	-0.0196021	0.0158237	0.218325
cg27474149	0.00431407	0.009883	0.663405
cg27474175	-0.0020083	0.00963714	0.835347
cg27474220	-0.00197576	0.0120531	0.870124
cg27474223	-0.00127539	0.0109221	0.907276
cg27474243	0.00750336	0.00739891	0.312974
cg27474266	-0.0061263	0.00673659	0.365322
cg27474322	0.0043364	0.0111122	0.697191
cg27474357	0.00585822	0.00593957	0.326365
cg27474431	0.0038279	0.00375508	0.310477
cg27474479	0.00413716	0.00445229	0.355013
cg27474554	-0.00160194	0.00118345	0.178911
cg27474641	-0.00333463	0.00528685	0.529649
cg27474643	0.0107937	0.0164343	0.512832
cg27474649	0.00152849	0.00162616	0.349514
cg27474707	-0.0121623	0.00976683	0.215945
cg27474733	0.0025571	0.00180115	0.158805
cg27474783	-0.0216294	0.0137715	0.119436
cg27474786	-0.00482298	0.00697507	0.490879
cg27474855	0.00192046	0.00429982	0.656102
cg27474897	-0.0107946	0.0176925	0.543164
cg27474900	0.00457521	0.00453515	0.31549
cg27474979	-0.00111026	0.00285221	0.69791
cg27475074	-0.00309215	0.00200218	0.125651
cg27475076	-0.000117711	0.00198184	0.952756
cg27475105	0.0025249	0.0112975	0.823609
cg27475126	0.00250136	0.00857171	0.771032
cg27475132	0.00151285	0.00310834	0.627531
cg27475152	0.00671186	0.0048574	0.170118
cg27475162	-0.00941345	0.00724219	0.196655
cg27475169	-0.00778219	0.0131598	0.555614
cg27475174	-0.000204662	0.00134269	0.879157
cg27475224	-0.00163074	0.012879	0.899495
cg27475235	0.00332097	0.0108812	0.760846
cg27475349	0.000530253	0.0118047	0.964262
cg27475442	-0.0017809	0.00172544	0.304495
cg27475443	0.00278889	0.00984698	0.777591
cg27475468	-0.000291914	0.00570314	0.95928
cg27475499	0.0180217	0.022282	0.420548
cg27475532	0.00838388	0.0112015	0.45594
cg27475573	0.0113008	0.0082172	0.172123
cg27475593	0.00493358	0.00385423	0.203492
cg27475652	-0.00381652	0.0105539	0.718399
cg27475680	0.00076084	0.00528292	0.885775
cg27475685	0.000812435	0.0027849	0.771099
cg27475729	-0.00278133	0.00578406	0.631665
cg27475749	-0.00112632	0.0169886	0.947273
cg27475774	0.00323073	0.010153	0.750994
cg27475795	-0.00674119	0.00412653	0.105482
cg27475875	0.0227541	0.0239076	0.343518
cg27475912	0.00153402	0.00488723	0.754263
cg27475923	0.0147836	0.0123928	0.235725
cg27475937	-0.00275582	0.0108955	0.80084
cg27475979	-0.0020366	0.0036003	0.572882
cg27476034	-0.00130176	0.00311652	0.677065
cg27476046	0.0172167	0.00949045	0.0726598
cg27476074	0.00370609	0.00380332	0.332191
cg27476149	0.0135783	0.0122719	0.271185
cg27476172	-0.00564316	0.00809589	0.487395
cg27476248	0.0166567	0.00831476	0.0478539
cg27476253	-0.0149021	0.0154069	0.33576
cg27476262	-0.00236917	0.0020291	0.245746
cg27476274	0.00360114	0.00639382	0.574544
cg27476279	-0.0115874	0.00628585	0.0682298
cg27476331	0.00605399	0.0151691	0.690671
cg27476333	0.00122632	0.00340469	0.719467
cg27476382	0.00639498	0.00546665	0.244855
cg27476398	-0.00448511	0.00971397	0.645287
cg27476411	0.00411302	0.00447512	0.360263
cg27476456	0.0019485	0.00864613	0.822159
cg27476474	0.0217441	0.0165081	0.19079
cg27476481	-0.00362651	0.00580154	0.533333
cg27476482	0.0117986	0.00968379	0.225944
cg27476623	-0.00266173	0.00647004	0.681665
cg27476810	-0.00221081	0.00249059	0.376851
cg27476859	0.0056505	0.0191894	0.769017
cg27476881	-0.00118268	0.00362874	0.745166
cg27476893	0.00702304	0.0111098	0.528731
cg27477025	0.000930151	0.0046733	0.842639
cg27477030	-0.012449	0.0120776	0.305143
cg27477043	-0.00151018	0.00294617	0.609368
cg27477059	-0.00976779	0.00600591	0.10702
cg27477067	-0.037766	0.0187273	0.0464156
cg27477079	0.00901011	0.00437726	0.0421533
cg27477134	0.0166046	0.0154556	0.285255
cg27477205	-0.000505655	0.00132149	0.702799
cg27477250	-0.00770294	0.0149983	0.608674
cg27477251	-0.00258105	0.00790533	0.744732
cg27477277	0.0010709	0.0102156	0.916721
cg27477373	-5.78496e-05	0.0019189	0.97601
cg27477419	-0.00746158	0.00716547	0.300236
cg27477459	0.0119357	0.00816842	0.147097
cg27477470	0.0177698	0.0238904	0.458741
cg27477485	-0.00137749	0.0131252	0.916626
cg27477494	-0.0218845	0.0243262	0.37048
cg27477504	0.0105232	0.00648972	0.108057
cg27477582	0.0117689	0.0116255	0.313825
cg27477594	-0.0014629	0.00120196	0.22643
cg27477610	-0.0022858	0.00194354	0.242348
cg27477690	0.00565471	0.00941917	0.549637
cg27477727	-0.00487154	0.0114012	0.670092
cg27477833	0.00209137	0.00948297	0.825901
cg27477839	-0.00393331	0.00541506	0.469312
cg27477875	-0.00530952	0.0070472	0.452966
cg27477881	-0.00301964	0.00512111	0.556759
cg27477883	0.0027682	0.00804407	0.731472
cg27477884	0.0171598	0.00715923	0.0183927
cg27477939	0.0172463	0.018011	0.3406
cg27477940	-0.00442694	0.00261458	0.0935357
cg27477959	-0.0013307	0.00257217	0.606059
cg27477990	-0.00120344	0.00130224	0.357642
cg27478020	0.00570723	0.00514349	0.269831
cg27478030	-0.000242899	0.00842485	0.977057
cg27478035	0.00131539	0.00151695	0.387947
cg27478058	0.00101481	0.0187143	0.956863
cg27478060	-0.00132413	0.00435084	0.761502
cg27478224	-0.00343219	0.00377162	0.365008
cg27478242	0.00139302	0.0120992	0.908571
cg27478294	0.0080135	0.0186097	0.66768
cg27478303	0.00226972	0.00622989	0.716383
cg27478313	-0.00301852	0.00811946	0.710856
cg27478404	-0.00548596	0.0046499	0.240878
cg27478468	0.0111578	0.00970511	0.253017
cg27478479	-0.0158941	0.00810897	0.0527716
cg27478579	-0.0103466	0.00792983	0.194967
cg27478582	0.000608873	0.00167885	0.717614
cg27478603	-0.00619859	0.00450805	0.172202
cg27478635	-0.0370482	0.0195233	0.0606286
cg27478651	-0.00132711	0.00121099	0.275762
cg27478659	-0.0137437	0.0106357	0.199258
cg27478700	0.00473511	0.00326942	0.150661
cg27478704	0.00946253	0.00970449	0.33188
cg27478707	-0.0110071	0.00782159	0.16245
cg27478848	0.00308781	0.0124231	0.804216
cg27478863	-0.0197361	0.0156207	0.209364
cg27478879	0.00718298	0.00998822	0.473728
cg27478913	0.00265738	0.00270191	0.327725
cg27478961	0.00485175	0.0067308	0.472697
cg27478969	-0.00323108	0.0114384	0.778162
cg27479021	-0.00586918	0.0136116	0.667258
cg27479032	-0.00371127	0.0119321	0.756423
cg27479052	0.00951326	0.00724751	0.192314
cg27479086	6.95594e-05	0.00396917	0.986053
cg27479134	0.000781998	0.00104419	0.455673
cg27479162	-0.0131379	0.0161183	0.416957
cg27479267	0.00905908	0.0096422	0.349726
cg27479282	0.00225916	0.00377158	0.55053
cg27479326	-0.00231962	0.00125558	0.0676388
cg27479358	-0.00655795	0.0173232	0.705814
cg27479384	-7.61717e-05	0.00403003	0.984958
cg27479393	0.00238999	0.00346423	0.491852
cg27479396	-0.00176097	0.0074917	0.814646
cg27479400	-0.00203009	0.00195555	0.30172
cg27479401	0.00861947	0.0130009	0.508862
cg27479418	0.00155203	0.00173536	0.373279
cg27479455	0.00231133	0.00373451	0.537383
cg27479524	0.00291556	0.00879089	0.740843
cg27479525	-0.00277816	0.00791177	0.72622
cg27479617	-0.00960423	0.0139929	0.494073
cg27479634	-0.0092389	0.00863839	0.287412
cg27479671	-0.00761467	0.0102145	0.457734
cg27479693	-0.00266378	0.00123508	0.033421
cg27479759	-0.0188234	0.0153048	0.221621
cg27479815	0.00116657	0.00880742	0.894892
cg27479817	0.000239169	0.00114731	0.835293
cg27479845	0.00190688	0.00148346	0.201611
cg27479850	0.00158363	0.00944906	0.867239
cg27479949	-0.00201786	0.00488754	0.680594
cg27480054	0.0140332	0.00852907	0.103039
cg27480064	-0.00211914	0.0029997	0.48155
cg27480065	-0.00167393	0.00407641	0.682217
cg27480083	-0.00841485	0.0117487	0.475513
cg27480104	-0.00351032	0.00959515	0.715255
cg27480148	0.00729511	0.00415629	0.0822881
cg27480179	0.00584717	0.00993409	0.557459
cg27480214	0.0129077	0.019721	0.514284
cg27480219	-0.002285	0.00261807	0.384873
cg27480241	0.00254581	0.0042443	0.549984
cg27480293	-0.00529598	0.00756191	0.485335
cg27480301	0.011001	0.022045	0.618857
cg27480371	0.00628067	0.0045573	0.171231
cg27480377	-0.00171873	0.00276684	0.535887
cg27480444	0.00273442	0.0124143	0.826115
cg27480497	-0.0158899	0.0216957	0.465637
cg27480539	0.00203997	0.00186905	0.277699
cg27480553	-0.0177951	0.0106905	0.0991284
cg27480573	-0.00876126	0.0116734	0.454697
cg27480589	-0.00219816	0.00130563	0.0953785
cg27480629	-0.00139687	0.00369624	0.706294
cg27480659	0.0171587	0.0160363	0.287198
cg27480676	0.0106345	0.00414156	0.0117158
cg27480700	0.000400938	0.000952509	0.674711
cg27480819	-0.00172047	0.00906954	0.849931
cg27480904	0.000782112	0.00638861	0.90281
cg27480924	0.0210966	0.0127929	0.102267
cg27480957	-0.0019531	0.00598764	0.744963
cg27481074	-0.00814308	0.00758972	0.285894
cg27481083	0.000985916	0.00768431	0.898167
cg27481124	-0.00692456	0.00608522	0.257869
cg27481153	0.00220252	0.00439438	0.617323
cg27481164	0.00289043	0.00224536	0.200966
cg27481225	0.0106521	0.0133869	0.428089
cg27481254	0.00160662	0.00143596	0.265886
cg27481285	-0.00276562	0.00152523	0.0727921
cg27481322	0.0224148	0.0285076	0.433566
cg27481424	0.00480034	0.00595218	0.421878
cg27481428	-0.0558623	0.0517666	0.283131
cg27481437	0.0137976	0.0198256	0.488075
cg27481438	-0.00167103	0.0034734	0.6315
cg27481499	0.00308861	0.00907589	0.734337
cg27481507	0.00641673	0.00544018	0.240995
cg27481534	-0.000920225	0.00608973	0.880192
cg27481555	0.00769562	0.0166618	0.645177
cg27481559	-0.0111196	0.010265	0.281303
cg27481594	0.00717598	0.00981532	0.466428
cg27481628	-0.00886083	0.0142791	0.536309
cg27481629	0.00436575	0.0155077	0.778892
cg27481725	-0.0111743	0.0231235	0.629978
cg27481747	0.00283885	0.0064916	0.662828
cg27481821	0.00536802	0.00713808	0.453802
cg27481837	0.0108373	0.00720766	0.13584
cg27481866	-0.0104023	0.00856751	0.227546
cg27481888	-0.0228004	0.0088318	0.0112835
cg27481953	0.021915	0.0170629	0.201982
cg27482031	-0.000550425	0.00276765	0.842762
cg27482076	-0.000501325	0.00470363	0.915334
cg27482081	-0.0119364	0.0127354	0.350883
cg27482083	0.000145708	0.00545203	0.978732
cg27482129	-0.0044346	0.00788977	0.575326
cg27482137	-0.00341547	0.00870617	0.695668
cg27482168	0.00216447	0.00990264	0.827427
cg27482215	-0.00366968	0.00575321	0.525029
cg27482328	0.00222838	0.012403	0.85778
cg27482432	0.00339652	0.0137657	0.805617
cg27482485	0.0001067	0.00253457	0.966505
cg27482571	-0.00357636	0.00517024	0.490715
cg27482572	0.00278515	0.0045037	0.537709
cg27482594	-0.00772099	0.00528164	0.146917
cg27482605	0.00104472	0.00267078	0.696505
cg27482619	-0.00611709	0.0127684	0.632929
cg27482647	-0.00432987	0.00461379	0.350268
cg27482668	0.020703	0.0131229	0.117811
cg27482690	-0.00276017	0.00918022	0.764294
cg27482744	-0.00311143	0.00362688	0.39301
cg27482821	-0.0126392	0.0106987	0.240253
cg27482848	-0.00473788	0.00555917	0.396105
cg27482856	0.000333864	0.00190693	0.861371
cg27482872	-0.0155613	0.0091744	0.092966
cg27482916	-0.0168144	0.0103599	0.107731
cg27482961	4.0419e-05	0.00146598	0.978059
cg27483007	0.0194365	0.0202767	0.340092
cg27483072	0.006696	0.00991393	0.500972
cg27483148	0.00384509	0.00452842	0.397853
cg27483217	-0.0121071	0.0097888	0.219046
cg27483228	0.0134329	0.0146839	0.362493
cg27483261	-0.000235136	0.00299845	0.937651
cg27483298	-0.00260252	0.00791677	0.743043
cg27483305	-0.000373619	0.00449495	0.933923
cg27483317	0.000720665	0.00553461	0.896661
cg27483342	-0.0216644	0.0116249	0.0653091
cg27483367	0.00508842	0.00820078	0.536353
cg27483377	-0.0192932	0.0147775	0.194691
cg27483382	0.0107324	0.00675131	0.115065
cg27483395	-0.0132517	0.00637191	0.04011
cg27483417	-0.00660178	0.00709479	0.354347
cg27483432	0.0187306	0.0150851	0.217265
cg27483469	-0.00482014	0.0159687	0.763394
cg27483478	-0.0108993	0.00848653	0.202003
cg27483571	-0.0145274	0.0132247	0.274623
cg27483590	-0.00583798	0.00912169	0.523629
cg27483694	-0.0157565	0.0121687	0.198358
cg27483716	-0.000659927	0.00868214	0.939563
cg27483739	-0.00126952	0.00679127	0.852091
cg27483764	-0.0188889	0.020521	0.359544
cg27483767	-0.00698715	0.0116026	0.5484
cg27483771	-0.00178555	0.0021972	0.418349
cg27483791	-0.00280798	0.00916587	0.759974
cg27483903	0.0244713	0.0150711	0.107583
cg27483910	-0.00184429	0.00931384	0.843434
cg27484044	-0.00276777	0.00458872	0.547763
cg27484128	-0.033189	0.0141583	0.0210482
cg27484181	-0.00238021	0.00397971	0.551134
cg27484216	0.00481517	0.00381561	0.209897
cg27484320	0.0201186	0.0281545	0.476534
cg27484349	-9.37612e-05	0.00436368	0.9829
cg27484386	0.000742485	0.00156026	0.635204
cg27484412	-0.0119891	0.0201517	0.553227
cg27484423	0.00491994	0.00401494	0.2233
cg27484456	-0.00061539	0.00815141	0.939972
cg27484475	-0.00939553	0.0145337	0.519459
cg27484483	-0.019934	0.0196726	0.313371
cg27484512	-0.0102336	0.0113405	0.369012
cg27484529	1.19602e-05	0.00846372	0.998875
cg27484541	-2.42837e-05	0.00573496	0.99663
cg27484580	0.00406566	0.00339817	0.23436
cg27484582	0.0126636	0.0130843	0.335454
cg27484584	-0.00479237	0.0049261	0.332974
cg27484610	0.00222825	0.00556996	0.689975
cg27484614	0.00222077	0.00677229	0.743658
cg27484621	-0.00211256	0.00637838	0.741182
cg27484662	-0.00959811	0.00763144	0.211427
cg27484769	0.0240849	0.0132807	0.0727506
cg27484805	0.000301602	0.00161239	0.851998
cg27484857	-0.0189637	0.0206158	0.359859
cg27484876	-0.000835834	0.00138981	0.548932
cg27484878	-0.00418199	0.0182322	0.819046
cg27484986	0.0266478	0.0241197	0.27189
cg27485006	-0.00562825	0.0081566	0.491777
cg27485010	-0.00521233	0.00630043	0.410038
cg27485075	-0.00147328	0.00686653	0.830547
cg27485084	0.0113979	0.00883445	0.19997
cg27485098	0.00530256	0.0137371	0.700315
cg27485108	0.00123573	0.0094532	0.896258
cg27485123	0.00377911	0.00531831	0.478996
cg27485152	0.00321203	0.00455693	0.482532
cg27485189	-0.000897193	0.000975733	0.360043
cg27485194	0.00131151	0.00176557	0.459329
cg27485223	0.000106672	0.00511331	0.983398
cg27485269	0.00208695	0.00550656	0.705496
cg27485272	-0.0020964	0.00947784	0.825396
cg27485287	0.00766939	0.00470744	0.106415
cg27485289	0.00431277	0.00670573	0.521601
cg27485334	-0.00199171	0.00522958	0.704119
cg27485402	0.0135937	0.00636654	0.0351889
cg27485411	-0.00253026	0.00131081	0.0564022
cg27485596	-0.000821502	0.0102549	0.936311
cg27485605	0.00158469	0.0104278	0.879518
cg27485646	-0.000761455	0.00488884	0.876541
cg27485649	0.00188269	0.00390754	0.630994
cg27485687	-0.00375883	0.0110374	0.734154
cg27485716	-0.00400181	0.00208586	0.0578943
cg27485730	0.0051479	0.00760001	0.499746
cg27485731	3.60317e-05	0.00524204	0.994529
cg27485751	-0.0211623	0.0223969	0.347
cg27485790	0.0143507	0.0188448	0.44814
cg27485810	0.000363869	0.00520361	0.944392
cg27485829	0.0112871	0.00624873	0.0738789
cg27485842	0.00124027	0.00787232	0.875131
cg27485845	-0.0342179	0.0231242	0.142084
cg27485906	0.0195587	0.0179857	0.279448
cg27485921	-0.00968716	0.0136587	0.479832
cg27486124	-0.00462941	0.00709838	0.515782
cg27486151	-0.000612108	0.00970388	0.94983
cg27486254	0.000148657	0.00906834	0.986954
cg27486277	-0.00179757	0.00141441	0.206713
cg27486281	0.00472326	0.00640623	0.462671
cg27486493	0.0156665	0.0118491	0.189126
cg27486582	0.000638468	0.00108689	0.558241
cg27486585	-0.00379386	0.0146701	0.796466
cg27486617	0.00832864	0.0078746	0.292759
cg27486624	-0.0153741	0.010549	0.148141
cg27486637	-0.0018157	0.00123548	0.144799
cg27486692	0.0131472	0.0234815	0.576802
cg27486714	-0.000194826	0.00769419	0.979849
cg27486715	-0.00155329	0.00144644	0.285463
cg27486742	0.0132724	0.0111718	0.237637
cg27486766	0.00872219	0.0158432	0.583181
cg27486786	0.0131014	0.013686	0.340733
cg27486812	-0.0058669	0.00642773	0.36357
cg27486833	0.00802817	0.00864368	0.355234
cg27486909	0.0132114	0.0108088	0.224473
cg27486922	-0.00031057	0.00154441	0.841034
cg27486935	0.00270386	0.0110928	0.807924
cg27486966	0.000442066	0.0138325	0.974569
cg27487046	0.00025082	0.00106917	0.815004
cg27487121	0.00798017	0.0259982	0.759519
cg27487143	4.11956e-05	0.0047533	0.993102
cg27487155	0.0142672	0.0113322	0.210963
cg27487187	0.000943307	0.00117407	0.42362
cg27487189	-0.00353777	0.00507148	0.487059
cg27487222	-0.0330094	0.0194073	0.0920747
cg27487262	0.000890771	0.00466663	0.849006
cg27487288	0.00316352	0.0181822	0.862226
cg27487344	-0.000897643	0.00753063	0.905357
cg27487355	0.00136729	0.00501077	0.785516
cg27487370	0.0126396	0.0171285	0.462287
cg27487435	-0.00364222	0.00365092	0.320874
cg27487494	-0.0232067	0.0180608	0.201787
cg27487551	0.00878798	0.00647681	0.177888
cg27487587	0.00486171	0.00513076	0.345637
cg27487632	-0.000853071	0.00393121	0.828651
cg27487676	0.00252477	0.00721738	0.727211
cg27487704	0.000200217	0.00153834	0.896708
cg27487730	0.00396431	0.0179692	0.825841
cg27487745	-0.00309621	0.00482256	0.522325
cg27487763	0.0111322	0.00607275	0.0697576
cg27487796	0.0157879	0.0161744	0.331367
cg27487839	-4.2338e-05	0.00242464	0.986103
cg27487860	0.00299829	0.00413109	0.469665
cg27487931	0.0148478	0.0198507	0.456231
cg27487959	-0.00407454	0.00514592	0.430351
cg27487996	-0.0099275	0.0124767	0.428101
cg27488007	-0.00794635	0.012988	0.542045
cg27488095	0.0127617	0.0138208	0.358036
cg27488126	0.00287782	0.00459388	0.532449
cg27488176	0.0169722	0.0230421	0.463106
cg27488206	-0.000166491	0.00144451	0.908472
cg27488252	0.00165247	0.0124474	0.894653
cg27488279	0.00284111	0.00688396	0.680699
cg27488348	-0.00636855	0.00471303	0.17966
cg27488370	-0.00105496	0.00194678	0.589094
cg27488452	0.00206333	0.00537688	0.701985
cg27488503	0.00541526	0.00573722	0.347505
cg27488530	0.00865368	0.00499791	0.0864541
cg27488648	0.0133151	0.0124998	0.289341
cg27488658	0.00243803	0.00928086	0.793327
cg27488674	0.000701684	0.0077003	0.927576
cg27488680	0.00273573	0.00820905	0.739638
cg27488738	0.00789838	0.00364049	0.0324068
cg27488740	0.00321809	0.00788026	0.683872
cg27488741	-0.0232097	0.0121314	0.0585849
cg27488751	-0.00127303	0.00128375	0.323761
cg27488807	-0.00524676	0.00996709	0.59977
cg27488824	-0.00213745	0.00345225	0.537227
cg27488875	-0.0104303	0.0134664	0.440436
cg27488983	0.00863361	0.00874266	0.325768
cg27489009	0.00229699	0.00509776	0.653262
cg27489043	0.00793206	0.00932875	0.3972
cg27489058	0.00364171	0.00380589	0.340946
cg27489346	0.00463279	0.00713082	0.517385
cg27489373	-0.0147695	0.0172086	0.3928
cg27489399	-7.39337e-05	0.00393277	0.985039
cg27489439	-0.00501102	0.00629822	0.428135
cg27489481	-0.000714663	0.00115612	0.537877
cg27489499	0.00815452	0.0146798	0.579799
cg27489547	-0.00346953	0.00357621	0.334303
cg27489583	0.00709766	0.00529341	0.183007
cg27489640	-0.0039471	0.0055999	0.48254
cg27489681	0.00293434	0.00681704	0.6678
cg27489772	0.00301325	0.00290161	0.301554
cg27489827	-0.0286979	0.0159575	0.0751305
cg27489865	0.00936755	0.00890651	0.295443
cg27489873	-0.00120218	0.0105875	0.909824
cg27489916	-0.0119118	0.00914476	0.19571
cg27489939	-0.00190075	0.0014284	0.186318
cg27489963	0.000897892	0.00400059	0.822873
cg27489994	0.00591219	0.00386799	0.129547
cg27490017	0.00895572	0.0168442	0.596127
cg27490029	0.00941518	0.00674573	0.165889
cg27490043	0.0042146	0.00504219	0.405223
cg27490099	-0.00496159	0.0141526	0.726642
cg27490101	-0.000880956	0.003879	0.820803
cg27490103	0.0127323	0.00802534	0.11578
cg27490128	-0.00268098	0.00440082	0.543773
cg27490143	-0.0148684	0.015337	0.334661
cg27490193	-0.000556805	0.00141973	0.695752
cg27490195	0.00778625	0.00414889	0.0634739
cg27490198	-0.00250959	0.00188334	0.185717
cg27490277	0.00191187	0.00552575	0.730075
cg27490286	-0.0178003	0.0198321	0.37158
cg27490352	-0.00104799	0.00150627	0.488197
cg27490380	-0.00135651	0.00225725	0.54923
cg27490387	0.00301611	0.00239637	0.2111
cg27490391	0.00240536	0.00882306	0.785706
cg27490404	0.000334328	0.00953171	0.97209
cg27490465	0.00201967	0.00162557	0.216982
cg27490537	0.00981359	0.00349124	0.00594483
cg27490559	0.00353953	0.00511387	0.490451
cg27490568	0.00852406	0.0242985	0.726471
cg27490629	0.0013783	0.00154533	0.37458
cg27490646	0.00465849	0.0159473	0.770801
cg27490652	-0.00231512	0.00315455	0.464727
cg27490733	-0.00891924	0.00980548	0.365211
cg27490797	0.0101901	0.00840983	0.228487
cg27490916	0.0110115	0.00886533	0.217111
cg27490930	-0.00421818	0.0136991	0.758786
cg27490960	0.00326118	0.00753884	0.666249
cg27490961	0.00342006	0.00496816	0.492797
cg27491008	0.00231826	0.00433491	0.593983
cg27491025	0.0156655	0.0106745	0.14536
cg27491040	-0.00527683	0.0110385	0.633665
cg27491050	0.00566766	0.00496231	0.256122
cg27491060	0.00525038	0.00642987	0.41612
cg27491074	-0.0017086	0.011147	0.878487
cg27491190	-0.0189213	0.0131985	0.154809
cg27491208	0.0123033	0.0111774	0.273657
cg27491224	0.0037489	0.0065035	0.565611
cg27491228	0.00421526	0.00741482	0.570976
cg27491264	-0.00410661	0.00772221	0.596049
cg27491277	0.00470441	0.00695043	0.500062
cg27491370	0.00352477	0.0117536	0.764885
cg27491458	-0.00399702	0.00443809	0.369956
cg27491483	0.00491659	0.00624694	0.43312
cg27491509	-0.00068291	0.00284764	0.810964
cg27491609	0.00227706	0.0114629	0.842943
cg27491613	0.0153255	0.0205907	0.458447
cg27491702	0.00854229	0.00903957	0.346942
cg27491737	0.000384478	0.005688	0.946243
cg27491759	8.40071e-05	0.00197531	0.966162
cg27491796	-0.0321845	0.0180348	0.0773626
cg27491797	0.0164519	0.0197167	0.406037
cg27491799	-0.0121993	0.0130884	0.353545
cg27491818	0.0175068	0.0231428	0.451146
cg27491830	0.003981	0.00822606	0.62948
cg27491887	-0.0117844	0.00917881	0.202154
cg27491896	-0.0120853	0.00507465	0.0191351
cg27491969	0.000426794	0.00406387	0.916569
cg27492102	-0.0151206	0.0175404	0.390723
cg27492103	-0.0131486	0.0075632	0.0852018
cg27492182	0.00163361	0.00617458	0.791886
cg27492220	0.00926293	0.0140793	0.512107
cg27492229	0.000165952	0.0047989	0.972483
cg27492286	0.00667504	0.0118097	0.573193
cg27492296	-0.00339173	0.00489339	0.489838
cg27492400	-0.0155176	0.0147755	0.296146
cg27492418	0.000473057	0.00237076	0.842247
cg27492448	0.0196069	0.0200637	0.330814
cg27492451	0.000141655	0.00654039	0.982764
cg27492458	-0.00427124	0.00320186	0.185238
cg27492459	-0.00226785	0.0162363	0.889195
cg27492507	-0.000552924	0.00632691	0.930534
cg27492584	0.00531716	0.0110988	0.63293
cg27492596	0.00303054	0.0049034	0.537948
cg27492625	0.00467645	0.0119191	0.695636
cg27492725	0.00489982	0.00975367	0.616521
cg27492744	0.00383069	0.00608282	0.530291
cg27492798	0.00117317	0.00623142	0.851049
cg27492839	0.0100219	0.0110403	0.366187
cg27492860	-9.16019e-05	0.00194135	0.96246
cg27492928	-0.000336652	0.00315946	0.915357
cg27492942	0.00186714	0.00830523	0.822582
cg27493010	0.00578711	0.00545169	0.291008
cg27493117	0.00707425	0.00478585	0.142508
cg27493151	-0.012371	0.0175387	0.482229
cg27493186	0.003995	0.0048263	0.40978
cg27493220	-0.0143776	0.0150107	0.340461
cg27493243	0.00146582	0.00826576	0.859603
cg27493251	-0.019033	0.0183997	0.303434
cg27493301	-0.00671362	0.00706728	0.344424
cg27493336	0.022222	0.0161777	0.172632
cg27493342	0.00141023	0.00556639	0.800519
cg27493344	-0.00119153	0.00365149	0.74487
cg27493345	-0.00492677	0.00467935	0.294936
cg27493411	-0.0118715	0.0117077	0.313037
cg27493417	-0.00191446	0.00858632	0.824017
cg27493466	0.00110596	0.00423932	0.79472
cg27493484	0.00118582	0.00147387	0.422981
cg27493500	-0.0101256	0.00955619	0.291884
cg27493541	-0.00734245	0.00955172	0.443881
cg27493581	0.00309681	0.00468874	0.510466
cg27493649	0.000470361	0.00394319	0.905289
cg27493703	-0.0176266	0.0109145	0.109469
cg27493772	0.0164948	0.00652072	0.012981
cg27493774	-0.00189686	0.00718331	0.792273
cg27493823	-0.00472487	0.00800988	0.556601
cg27493839	0.00988436	0.00432603	0.0244335
cg27493864	-0.00188136	0.00370864	0.613067
cg27493885	0.00236535	0.00105819	0.0276237
cg27493997	0.00479063	0.00491856	0.332411
cg27494017	0.00496685	0.0100565	0.622463
cg27494055	-0.0830453	0.0624879	0.186878
cg27494086	-0.000213527	0.0113041	0.984967
cg27494087	-0.000766708	0.00199573	0.701665
cg27494095	0.00183752	0.00387555	0.636441
cg27494100	0.00705992	0.014893	0.636502
cg27494124	0.00498128	0.00642502	0.439996
cg27494164	0.00474513	0.00609755	0.438287
cg27494226	-0.0122946	0.016254	0.451185
cg27494228	-0.0164352	0.014957	0.274483
cg27494270	0.00261647	0.0069573	0.707657
cg27494284	0.00569137	0.00407081	0.165178
cg27494338	0.000279089	0.00303012	0.926799
cg27494383	-0.000933943	0.00220182	0.672354
cg27494390	0.0145461	0.017757	0.414632
cg27494429	-0.00957937	0.00976946	0.329185
cg27494470	0.00657119	0.0157778	0.67795
cg27494497	0.00505983	0.00586932	0.390705
cg27494573	0.00143154	0.00549715	0.795079
cg27494585	0.0209844	0.0158663	0.188991
cg27494597	-0.00274528	0.00478686	0.567591
cg27494647	0.0199088	0.0124108	0.111833
cg27494843	0.00500365	0.0110063	0.65037
cg27494897	0.00968714	0.0172359	0.575351
cg27495054	0.00137654	0.0075496	0.855691
cg27495108	-0.00286669	0.00246856	0.248294
cg27495109	-0.000296682	0.001735	0.86457
cg27495195	-0.0234823	0.0158893	0.142587
cg27495223	-0.00292773	0.0109853	0.790392
cg27495336	0.000650612	0.00141153	0.645851
cg27495424	0.000475889	0.00739736	0.948834
cg27495444	0.00260991	0.00506787	0.607695
cg27495447	0.00288453	0.00460297	0.532306
cg27495459	0.0116552	0.0095957	0.22737
cg27495469	-0.00900127	0.00782989	0.253049
cg27495520	0.00228434	0.00539736	0.673034
cg27495572	-0.00524361	0.00483636	0.280881
cg27495579	0.00266468	0.00127086	0.0385377
cg27495603	-0.000555618	0.00336615	0.86923
cg27495623	-0.000799083	0.00135444	0.556539
cg27495636	0.0113307	0.0136699	0.409144
cg27495643	-0.00181512	0.00164541	0.272612
cg27495654	-0.0034617	0.0033783	0.307984
cg27495669	-0.00135565	0.00770473	0.860688
cg27495680	0.0155647	0.0103759	0.136744
cg27495728	0.00293744	0.00388537	0.451411
cg27495764	-0.00171373	0.0022994	0.457841
cg27495812	-0.0443327	0.0153583	0.00477265
cg27495845	0.0163823	0.00954877	0.0893247
cg27495887	-0.000334491	0.00484048	0.945046
cg27495894	0.00576557	0.00421503	0.174422
cg27495903	-0.00300204	0.00385118	0.437518
cg27495908	-0.00405194	0.0078754	0.608034
cg27495926	-0.0194984	0.0197083	0.324881
cg27495951	0.00137298	0.0120832	0.909761
cg27495982	-0.00576624	0.00427762	0.180703
cg27496085	0.00022722	0.00944677	0.980859
cg27496113	0.00787492	0.00557121	0.160614
cg27496116	0.000975447	0.00968585	0.919984
cg27496117	0.00517857	0.00963857	0.59227
cg27496179	0.00360243	0.00490909	0.464771
cg27496216	0.0154308	0.0165159	0.352399
cg27496230	0.00230443	0.0135862	0.865655
cg27496231	0.000869197	0.00379527	0.81932
cg27496232	0.00243985	0.00344104	0.479946
cg27496243	-0.00449453	0.00394771	0.257625
cg27496267	0.0115529	0.00475351	0.0168645
cg27496296	0.00724871	0.00911145	0.428172
cg27496339	-0.0266776	0.019034	0.164138
cg27496340	-0.00981929	0.0106587	0.359138
cg27496506	-0.00428566	0.00818595	0.601758
cg27496526	0.000518543	0.00191723	0.78736
cg27496570	0.0169477	0.01922	0.380014
cg27496592	-0.003333	0.00500122	0.506667
cg27496615	0.0165068	0.0107752	0.128697
cg27496652	-0.00280784	0.00778622	0.719146
cg27496670	0.00409436	0.00555938	0.463164
cg27496708	0.00684442	0.0053435	0.203196
cg27496715	-0.0176156	0.0113937	0.125245
cg27496719	-0.041296	0.0224712	0.0690714
cg27496846	0.00373795	0.00704883	0.597083
cg27496884	-0.00237717	0.00785233	0.762721
cg27496965	0.0149726	0.00577845	0.0109965
cg27497038	-0.00433329	0.00730284	0.554272
cg27497046	0.00532388	0.00667889	0.42727
cg27497049	-0.0016399	0.00316843	0.605899
cg27497255	0.00742173	0.00607328	0.224569
cg27497285	-0.000681229	0.00201381	0.735862
cg27497294	-0.0105268	0.00348814	0.00322912
cg27497299	0.00404273	0.00380646	0.290763
cg27497341	-0.00333912	0.00484455	0.49226
cg27497354	-0.00133764	0.00406319	0.742687
cg27497461	0.00321191	0.00218582	0.144856
cg27497474	0.0018862	0.0121835	0.877279
cg27497487	0.0122539	0.00522162	0.0209091
cg27497578	0.0154676	0.00943092	0.104127
cg27497667	0.0183599	0.0145933	0.211286
cg27497687	-0.00137755	0.0015753	0.383957
cg27497699	0.00518379	0.00453022	0.255243
cg27497751	0.00860521	0.00959777	0.372094
cg27497781	0.00196237	0.0217501	0.92829
cg27497831	0.00297561	0.0128014	0.816668
cg27497839	-0.0078891	0.00911622	0.388895
cg27497857	0.00571664	0.00825713	0.490336
cg27497900	-9.2071e-05	0.00144598	0.949357
cg27497928	0.00352131	0.0111788	0.753419
cg27497962	0.0150557	0.0162331	0.355916
cg27498107	0.00548754	0.00874735	0.531868
cg27498117	0.00263327	0.00986589	0.790091
cg27498171	0.0116516	0.0084187	0.169435
cg27498197	0.00561606	0.00901777	0.534848
cg27498210	-0.00865183	0.0104594	0.410105
cg27498211	-0.00114243	0.00126673	0.369289
cg27498295	-0.00347622	0.00729574	0.634778
cg27498304	0.000442161	0.00130311	0.735086
cg27498364	0.00541131	0.0195733	0.782762
cg27498387	-0.00741303	0.014045	0.598804
cg27498434	0.00454386	0.00462534	0.328282
cg27498534	0.00516805	0.0163909	0.753191
cg27498545	-0.00295676	0.00962689	0.759379
cg27498578	-0.00693529	0.00798702	0.387299
cg27498592	0.00613576	0.00492167	0.215426
cg27498669	-0.000396743	0.00187757	0.833078
cg27498675	-0.000872718	0.00210563	0.679419
cg27498709	-0.000392307	0.00181941	0.82972
cg27498751	0.00631295	0.00733252	0.391324
cg27498782	0.0106439	0.00884294	0.231563
cg27498862	0.0112675	0.0174859	0.520806
cg27498961	-0.0121827	0.00971744	0.212875
cg27498980	-0.00427665	0.0125626	0.73425
cg27499185	-0.0159855	0.0144146	0.270098
cg27499197	0.0209629	0.0119866	0.0833843
cg27499259	-0.00112733	0.00195495	0.565467
cg27499361	-0.0113567	0.00680673	0.0983537
cg27499404	0.000302381	0.0136563	0.982379
cg27499660	-0.00159157	0.00479264	0.740519
cg27499747	0.000215946	0.00116822	0.85372
cg27499812	0.000675399	0.00341966	0.843833
cg27499813	0.0116619	0.0153828	0.450167
cg27499827	0.00420598	0.00853783	0.623355
cg27499850	0.00481001	0.00737033	0.5155
cg27499860	-0.00428005	0.00565894	0.451227
cg27499941	-0.00623464	0.00668996	0.353612
cg27499953	2.31867e-06	0.00328438	0.999438
cg27500027	-0.000673621	0.00594638	0.910034
cg27500067	0.00255934	0.00501513	0.610949
cg27500091	0.00269389	0.00556756	0.629547
cg27500125	0.0215978	0.0260876	0.409703
cg27500144	-0.0177622	0.00739976	0.0182281
cg27500148	-0.00575079	0.0169772	0.735519
cg27500160	0.00854155	0.00587491	0.149104
cg27500194	0.00632697	0.00969189	0.515376
cg27500214	-0.0018454	0.00190061	0.333914
cg27500229	-0.00265308	0.00806124	0.742756
cg27500234	-0.0241626	0.0126423	0.0588365
cg27500292	-0.00360608	0.0129193	0.780727
cg27500298	0.000791633	0.00111872	0.480823
cg27500311	0.00901476	0.0108809	0.409363
cg27500322	-0.00525429	0.0043872	0.233888
cg27500384	0.00224705	0.0048314	0.642876
cg27500386	0.00217543	0.0111111	0.845172
cg27500431	0.00266892	0.00337808	0.431356
cg27500473	0.0265452	0.0238264	0.267903
cg27500519	-0.00314442	0.0127996	0.806445
cg27500542	0.00279592	0.007071	0.693385
cg27500575	0.00293346	0.00336346	0.385212
cg27500647	-0.0234757	0.0128256	0.070172
cg27500716	-0.00168799	0.0084201	0.841519
cg27500720	-0.00774605	0.00829715	0.35277
cg27500784	0.00121215	0.00517782	0.815383
cg27500798	-0.00626877	0.00771234	0.41825
cg27500838	3.86893e-05	0.00246224	0.987495
cg27500856	-0.000849274	0.00615406	0.890516
cg27500874	-0.00120928	0.00957496	0.899751
cg27500901	-0.00429255	0.0106415	0.687531
cg27500918	0.000314744	0.0037701	0.933633
cg27500961	0.00693899	0.00538316	0.200366
cg27500970	-0.00751896	0.00809437	0.355171
cg27500983	-0.003538	0.00341587	0.302815
cg27500997	-0.0147011	0.00919167	0.112887
cg27501007	0.00030101	0.0040635	0.941097
cg27501022	0.00213785	0.00729505	0.770087
cg27501190	0.000411741	0.00782153	0.958122
cg27501215	-0.00138566	0.00613616	0.821804
cg27501265	-0.000809133	0.0018487	0.662564
cg27501293	0.0184196	0.0101166	0.0716396
cg27501362	0.00103594	0.00498099	0.835668
cg27501380	0.000734536	0.00170935	0.668327
cg27501386	0.000851105	0.00842213	0.919709
cg27501458	0.00146447	0.00673317	0.828261
cg27501522	0.00519078	0.00361294	0.153919
cg27501534	-0.00781782	0.00865259	0.368419
cg27501612	0.00243597	0.00536698	0.650897
cg27501641	0.00725974	0.00717451	0.314038
cg27501668	0.00279653	0.0084025	0.739966
cg27501686	-0.00322341	0.0102239	0.753204
cg27501723	-0.00325719	0.00663568	0.624601
cg27501746	-0.00856176	0.00448995	0.0594076
cg27501748	0.00771301	0.0173921	0.658378
cg27501759	-0.0170069	0.0143323	0.238192
cg27501782	0.00482817	0.00889282	0.588387
cg27501783	-0.000962589	0.00881554	0.913269
cg27501870	-0.0117607	0.012527	0.350082
cg27501873	0.0205789	0.0190587	0.282846
cg27501878	-0.000922927	0.0042804	0.829725
cg27501997	0.00688507	0.00920084	0.45603
cg27502007	0.0107137	0.00633407	0.0938667
cg27502008	-0.0193955	0.020943	0.35662
cg27502066	0.0060606	0.00480842	0.210453
cg27502072	-0.00134445	0.0021645	0.535923
cg27502078	-0.000851623	0.00530087	0.872687
cg27502088	-0.00125367	0.00834627	0.880903
cg27502188	-0.0045295	0.00503397	0.370396
cg27502192	0.00902936	0.0132227	0.496269
cg27502267	0.00459964	0.00460092	0.319858
cg27502296	-0.00540955	0.00817887	0.509873
cg27502457	-0.00477797	0.00968264	0.622772
cg27502462	-0.00315344	0.00536614	0.558089
cg27502493	0.00914924	0.0116305	0.43334
cg27502498	0.000207944	0.00164	0.899357
cg27502580	-0.00327402	0.00863603	0.705409
cg27502766	-0.00107229	0.00113593	0.347455
cg27502782	0.00279101	0.00431542	0.519273
cg27502791	0.00191974	0.00212524	0.368534
cg27502808	-0.00109642	0.00479167	0.819478
cg27502912	0.00944004	0.0141526	0.506298
cg27502952	0.00812019	0.0084813	0.340662
cg27502982	0.00517863	0.00484558	0.287763
cg27503015	0.0135906	0.00930788	0.147391
cg27503024	-0.00651385	0.0114775	0.571624
cg27503095	0.00231611	0.00587538	0.694268
cg27503117	0.00525346	0.00435553	0.230602
cg27503204	0.0192587	0.00831754	0.022632
cg27503213	-0.0322409	0.0155777	0.0410605
cg27503275	-0.00331684	0.00440736	0.453478
cg27503306	0.0042606	0.00855923	0.619733
cg27503351	-0.0145646	0.0102178	0.157151
cg27503360	0.00141184	0.00814237	0.862692
cg27503398	0.000587737	0.00851598	0.945115
cg27503469	-0.0147469	0.00841175	0.0826446
cg27503499	-0.00511087	0.00665068	0.444017
cg27503577	0.00632018	0.00539966	0.244591
cg27503613	0.00353769	0.0198071	0.858607
cg27503618	-0.00836819	0.0131536	0.526107
cg27503675	0.00421331	0.00513023	0.413446
cg27503717	-0.00468018	0.0116141	0.687829
cg27503736	0.00149248	0.00377521	0.693435
cg27503740	0.0229265	0.0158909	0.152219
cg27503801	0.00631865	0.0107683	0.558672
cg27503820	0.00101191	0.00649572	0.876519
cg27503832	0.00603188	0.00585542	0.305431
cg27503920	-0.0110151	0.00835525	0.1904
cg27503921	-0.00113893	0.00173971	0.514187
cg27503949	-0.00519981	0.00560373	0.355684
cg27503950	-0.0240746	0.0142715	0.0947395
cg27503970	-0.000932256	0.00166014	0.575676
cg27503995	-0.00962646	0.0155429	0.537096
cg27504007	-0.0164437	0.0171458	0.339846
cg27504053	-0.00129448	0.00531565	0.8081
cg27504064	0.00581779	0.00473208	0.221793
cg27504156	0.00191338	0.0130376	0.883618
cg27504170	-0.0116285	0.00978329	0.23741
cg27504193	0.00638639	0.00773023	0.410681
cg27504195	0.0160456	0.0148279	0.281801
cg27504269	0.00479964	0.00477968	0.317717
cg27504292	-0.0048164	0.00631504	0.447445
cg27504299	-0.00731159	0.00608051	0.232024
cg27504302	-0.00106823	0.0114441	0.925817
cg27504335	-0.0016316	0.00428775	0.704363
cg27504369	-0.0216115	0.0179679	0.231899
cg27504433	0.00527344	0.00750536	0.483923
cg27504460	-0.0037038	0.00747041	0.621126
cg27504470	-0.00208411	0.00791674	0.792897
cg27504522	-0.00623005	0.015827	0.694688
cg27504555	0.00320479	0.00731669	0.662323
cg27504582	-0.00335339	0.00956854	0.72673
cg27504643	-0.014045	0.0192588	0.467537
cg27504665	0.00472858	0.00541648	0.384756
cg27504738	0.00787028	0.0198411	0.69246
cg27504745	0.00918302	0.00451374	0.0445523
cg27504779	2.01896e-05	0.00122241	0.986855
cg27504782	0.00384179	0.00753121	0.611094
cg27504799	-0.000941928	0.00717219	0.895778
cg27504802	-0.00325125	0.0039873	0.41678
cg27504805	0.00220143	0.00144018	0.129526
cg27504832	-0.00948018	0.00582254	0.106632
cg27504861	0.00680018	0.0143636	0.636937
cg27504991	0.00947002	0.0109649	0.389839
cg27505021	0.00637494	0.012501	0.611208
cg27505026	-0.00293987	0.00312886	0.349687
cg27505036	0.000748973	0.00231	0.74644
cg27505047	0.00458412	0.00468403	0.330105
cg27505106	-0.0103984	0.0100773	0.304626
cg27505123	-0.00443594	0.00814997	0.587454
cg27505193	0.00294702	0.00482603	0.542816
cg27505217	-0.00428129	0.0149459	0.775124
cg27505260	-0.000534909	0.00916746	0.953587
cg27505312	0.0121784	0.0155538	0.435488
cg27505348	0.00548935	0.00750729	0.466366
cg27505349	0.00424731	0.0110438	0.701359
cg27505440	2.37762e-05	0.0055919	0.996616
cg27505447	0.00460438	0.0119574	0.701006
cg27505472	0.0158224	0.0114038	0.168384
cg27505538	-0.00220904	0.00141259	0.121019
cg27505552	-0.001177	0.00495325	0.812661
cg27505582	0.00958622	0.0049192	0.0541294
cg27505587	-0.00965601	0.0137649	0.484624
cg27505627	-0.000330885	0.00179484	0.85411
cg27505633	0.00211764	0.00496995	0.670959
cg27505641	0.000646775	0.0117028	0.956036
cg27505726	0.00248654	0.0067819	0.714659
cg27505737	0.000623293	0.00333767	0.852239
cg27505743	0.0108585	0.015599	0.487981
cg27505745	0.0250823	0.00938196	0.00876893
cg27505756	0.000515809	0.00511848	0.919932
cg27505792	0.0117224	0.0149456	0.434695
cg27505805	0.00358196	0.00754737	0.636109
cg27505837	0.0105866	0.0144427	0.465268
cg27505953	-0.00627656	0.0120432	0.603399
cg27505984	-0.00109401	0.000918749	0.236568
cg27506020	0.00184257	0.00336375	0.585069
cg27506074	-0.0100447	0.00468973	0.0346336
cg27506098	0.0110845	0.00591667	0.0639292
cg27506139	0.00397196	0.0084785	0.640465
cg27506170	-0.00353216	0.00232481	0.131834
cg27506174	0.00330754	0.00590117	0.5764
cg27506178	0.000805597	0.00148899	0.589686
cg27506210	0.00472074	0.0122085	0.699818
cg27506213	-0.0066881	0.0105334	0.526916
cg27506262	0.00645358	0.00426864	0.133724
cg27506274	0.0153362	0.0253468	0.546514
cg27506280	-0.00335389	0.00463191	0.470705
cg27506338	0.0307248	0.0174055	0.0805771
cg27506377	0.00286328	0.00799811	0.721102
cg27506390	-0.0163161	0.00980331	0.0991747
cg27506401	0.000794027	0.00882246	0.928467
cg27506442	-0.0142301	0.0123117	0.25051
cg27506462	-0.00289481	0.00210154	0.171442
cg27506503	0.00126739	0.013514	0.925469
cg27506515	-0.00412668	0.00735404	0.575954
cg27506533	-0.0159835	0.0101764	0.119426
cg27506538	-0.0107813	0.00988271	0.277927
cg27506547	0.00435074	0.00609962	0.477333
cg27506574	-9.69045e-05	0.00367441	0.979013
cg27506609	0.00923502	0.00601635	0.127945
cg27506810	-0.000859013	0.0122628	0.944294
cg27506842	-0.000860661	0.0103837	0.934108
cg27506886	-0.000812923	0.00537965	0.880193
cg27506889	-0.0015026	0.0018596	0.420993
cg27506903	0.0206868	0.0104396	0.0502727
cg27506975	0.00485718	0.00585911	0.409082
cg27507237	-0.00102387	0.00160193	0.524188
cg27507254	-0.00283487	0.00762898	0.710983
cg27507261	0.0199292	0.0165321	0.23086
cg27507284	-0.0134315	0.0116131	0.250198
cg27507295	-0.00396692	0.00707878	0.576463
cg27507339	-0.00199207	0.0026559	0.454982
cg27507371	-0.00252796	0.00524592	0.630937
cg27507372	-0.0080246	0.0108259	0.460287
cg27507413	-0.016586	0.0148577	0.266959
cg27507473	-0.0249958	0.0167321	0.138355
cg27507569	0.0117241	0.0115192	0.311232
cg27507580	-0.00720919	0.0106552	0.500229
cg27507591	-0.00187967	0.00669169	0.779371
cg27507660	-0.00215116	0.0011339	0.0606963
cg27507681	0.00527611	0.00829618	0.52625
cg27507700	-0.00197133	0.00147523	0.184487
cg27507713	0.003468	0.00539443	0.52177
cg27507725	-0.00720074	0.00466696	0.126009
cg27507827	-2.4261e-05	0.00713188	0.997293
cg27507829	-0.00548864	0.00696773	0.432723
cg27507960	0.0107709	0.011026	0.330993
cg27507988	0.00810301	0.00525016	0.125896
cg27508002	-0.00688169	0.00778427	0.378789
cg27508019	0.00966087	0.00877995	0.273829
cg27508021	0.00224111	0.00674315	0.740318
cg27508046	0.00300039	0.00607681	0.622569
cg27508055	0.0214486	0.0175934	0.225665
cg27508071	0.00325908	0.00781349	0.677493
cg27508144	1.82724e-05	0.00167779	0.991332
cg27508148	-0.00172034	0.00490294	0.726417
cg27508180	0.00241633	0.0055682	0.665258
cg27508210	-0.000742586	0.00509198	0.884346
cg27508378	-0.0120516	0.0132328	0.364624
cg27508384	0.000468471	0.00301058	0.876656
cg27508408	0.00681809	0.00602471	0.260472
cg27508416	-0.00146228	0.0018249	0.42486
cg27508452	-0.0147322	0.0150761	0.330834
cg27508486	-0.00238112	0.00617178	0.700459
cg27508497	-0.000665221	0.00305858	0.828267
cg27508506	0.00459819	0.00351118	0.193338
cg27508535	0.0114735	0.0039223	0.00425953
cg27508551	-0.00199191	0.00302368	0.511558
cg27508586	-0.00158307	0.00641316	0.805533
cg27508620	0.0190265	0.013477	0.161119
cg27508623	0.00102746	0.00501028	0.837934
cg27508753	-0.000591281	0.00477226	0.901643
cg27508769	-0.00541844	0.0035548	0.1306
cg27508812	-0.00139605	0.0065775	0.832347
cg27508821	-0.00166542	0.0027075	0.539877
cg27508904	0.00947689	0.0132696	0.476779
cg27508960	-0.00164063	0.00970035	0.866035
cg27508979	0.00468639	0.00670894	0.486468
cg27509005	-0.00641412	0.00752273	0.395901
cg27509052	0.0218991	0.0128467	0.0913651
cg27509092	0.0090912	0.0114203	0.427884
cg27509105	0.010543	0.00776866	0.177797
cg27509121	-0.000720265	0.00527785	0.891725
cg27509125	0.0113777	0.0131113	0.387595
cg27509153	-0.00300271	0.00586022	0.609508
cg27509202	0.000806355	0.000972982	0.409222
cg27509213	-0.00159835	0.0095356	0.867221
cg27509292	0.0249872	0.0170293	0.145431
cg27509293	-0.0269627	0.0160346	0.0957797
cg27509306	-0.000227702	0.00241281	0.925003
cg27509347	-0.0062943	0.0185772	0.735457
cg27509366	0.00304021	0.0063887	0.635202
cg27509381	0.00253277	0.00288477	0.382058
cg27509510	0.019038	0.0242633	0.434519
cg27509521	-0.00293707	0.00131105	0.0272886
cg27509540	0.00404531	0.0125784	0.748421
cg27509552	0.00141697	0.00497413	0.776334
cg27509616	0.00378349	0.00644982	0.558791
cg27509634	0.00649134	0.00416757	0.122491
cg27509642	-0.0177486	0.0156752	0.260228
cg27509693	-0.011303	0.0143792	0.433688
cg27509823	-0.0196452	0.0146724	0.183632
cg27509835	-0.00387219	0.00339409	0.256652
cg27509867	0.0112868	0.00824743	0.174215
cg27509891	-0.00591122	0.0124839	0.636883
cg27510001	-0.00182544	0.00570752	0.749763
cg27510007	-0.000998856	0.00201993	0.622038
cg27510024	-0.010688	0.0157011	0.497626
cg27510032	-0.0106471	0.0156308	0.497346
cg27510041	0.000956847	0.00507031	0.850698
cg27510048	0.00418111	0.0099891	0.67643
cg27510065	-0.00619782	0.00570574	0.279983
cg27510066	-0.00173018	0.00923462	0.851759
cg27510097	0.000410634	0.00265427	0.877364
cg27510197	-0.00185294	0.00140068	0.188891
cg27510203	-0.0041779	0.0073547	0.571269
cg27510214	-0.00542292	0.0110376	0.624281
cg27510257	-0.00174114	0.00360585	0.630247
cg27510275	0.000729824	0.00104254	0.485526
cg27510354	-0.0103692	0.0135844	0.447072
cg27510386	0.00515927	0.00604453	0.395398
cg27510440	-0.014696	0.010803	0.176773
cg27510474	-0.00607414	0.00669806	0.366666
cg27510497	0.00640039	0.00672342	0.343415
cg27510503	0.0001427	0.00417022	0.972771
cg27510512	0.00338254	0.00544353	0.535758
cg27510539	0.000778234	0.00463194	0.866911
cg27510566	0.0109945	0.0156262	0.483322
cg27510568	0.0162524	0.0155921	0.299764
cg27510587	-0.00161671	0.00888466	0.855977
cg27510667	0.00217525	0.00456004	0.634385
cg27510671	-0.00480457	0.00706534	0.498063
cg27510707	0.00557246	0.00423047	0.190775
cg27510725	0.00156624	0.00739026	0.832591
cg27510832	-0.00725947	0.00389679	0.0654061
cg27510871	-0.00124496	0.00155744	0.425974
cg27510885	-0.00279715	0.00678234	0.680917
cg27510901	0.000511382	0.00177689	0.774099
cg27510960	-0.000192791	0.0075094	0.979569
cg27510988	-0.00143876	0.00626304	0.818777
cg27511021	0.000593457	0.00216738	0.784793
cg27511169	-0.000974838	0.00321438	0.762311
cg27511181	-0.0174197	0.00790526	0.0298497
cg27511206	0.0181404	0.0196399	0.357893
cg27511208	-0.00187145	0.00190511	0.328308
cg27511235	0.00200513	0.00580024	0.730297
cg27511255	0.00037968	0.000870108	0.663517
cg27511265	0.000408831	0.00170138	0.810595
cg27511269	0.00506863	0.00963339	0.599948
cg27511289	0.0133533	0.00602244	0.0288697
cg27511382	-0.00458854	0.00986175	0.642738
cg27511413	0.00950483	0.0054049	0.0817117
cg27511461	-0.000834527	0.00847292	0.921738
cg27511468	-9.54257e-05	0.00491042	0.984534
cg27511494	-0.00184562	0.00563093	0.743775
cg27511525	0.0159458	0.0177713	0.371726
cg27511528	-0.00231862	0.00239455	0.335236
cg27511558	-0.00059008	0.00146088	0.687133
cg27511567	0.00623613	0.00781056	0.426517
cg27511599	-0.0496671	0.0173013	0.00499901
cg27511611	-0.000619411	0.00211019	0.769723
cg27511630	-0.0204083	0.00799081	0.0121591
cg27511678	0.012245	0.0103234	0.238379
cg27511697	0.00287899	0.00560643	0.608724
cg27511824	-0.00284711	0.00978229	0.771618
cg27511861	-0.00290654	0.0107435	0.787302
cg27511918	-0.0108629	0.0147031	0.46175
cg27511957	-0.000958225	0.00511565	0.851795
cg27511990	0.0171528	0.0106102	0.109108
cg27512018	0.00044242	0.00165407	0.789656
cg27512077	-9.30135e-05	0.00772348	0.990415
cg27512082	-0.00167141	0.00150362	0.268979
cg27512176	0.00372699	0.0134597	0.782428
cg27512205	0.00232804	0.00255326	0.364072
cg27512252	-0.00373186	0.0135055	0.782871
cg27512272	0.000101461	0.00429286	0.981191
cg27512316	0.00522306	0.0109876	0.635568
cg27512323	0.0152959	0.0164595	0.35497
cg27512340	0.00987498	0.0108521	0.36503
cg27512502	0.000116236	0.0108446	0.99147
cg27512504	-0.0170808	0.0128318	0.186171
cg27512510	0.0226913	0.0102347	0.0288805
cg27512513	-0.0061016	0.00690024	0.378678
cg27512565	-0.00310962	0.00427658	0.468847
cg27512570	-0.00367728	0.00509413	0.472062
cg27512631	-0.00193288	0.00256462	0.452816
cg27512687	-0.00439014	0.00628453	0.486447
cg27512707	0.00504516	0.00417842	0.230114
cg27512715	-0.00629268	0.00579902	0.280474
cg27512716	-0.00634936	0.0075788	0.404153
cg27512725	-0.000206205	0.00210147	0.92203
cg27512727	0.00397065	0.0111022	0.721363
cg27512737	-0.0086615	0.00749765	0.25075
cg27512762	0.000596011	0.00322134	0.853588
cg27512806	-0.00165634	0.00320245	0.606153
cg27512828	-0.000638142	0.00126221	0.614269
cg27512832	0.00737105	0.00618046	0.235834
cg27512850	-0.00167477	0.0129244	0.897158
cg27512858	-0.0150692	0.0214382	0.483743
cg27512868	-0.0124874	0.0152229	0.413994
cg27512871	0.000296079	0.00121146	0.807423
cg27512931	-0.0046171	0.0108461	0.671248
cg27512974	-0.00432705	0.00404447	0.287254
cg27513097	-0.00248448	0.00588648	0.673883
cg27513195	0.00979871	0.00739772	0.188337
cg27513213	0.00331235	0.00708491	0.641144
cg27513225	0.024374	0.00567948	4.1061e-05
cg27513289	0.000758591	0.00478044	0.874236
cg27513308	0.00750937	0.00978722	0.444733
cg27513317	0.00756332	0.00535006	0.160559
cg27513331	-0.00152907	0.00131843	0.248906
cg27513339	-0.00867133	0.0127695	0.498666
cg27513359	0.00747839	0.00324511	0.0232619
cg27513365	0.00291644	0.00920363	0.751996
cg27513402	0.0175124	0.00987057	0.0790725
cg27513459	0.00917147	0.0103615	0.378199
cg27513482	-0.0179895	0.00908327	0.0503937
cg27513510	0.00446027	0.0042193	0.293008
cg27513517	-0.000991107	0.00186095	0.595504
cg27513568	-0.00141318	0.0133176	0.915705
cg27513572	0.00658695	0.00647077	0.311156
cg27513585	0.0246525	0.0116951	0.0375371
cg27513586	-0.0145247	0.0138286	0.296095
cg27513667	0.00889737	0.00740488	0.232374
cg27513684	-0.00486296	0.0104442	0.642505
cg27513715	-0.00687661	0.00951468	0.471529
cg27513759	-0.0384062	0.0216534	0.0791601
cg27513764	-0.00233979	0.00709308	0.742188
cg27513787	0.00731207	0.00692085	0.293273
cg27513806	0.00346438	0.00624524	0.580323
cg27513809	-0.000873261	0.00405996	0.830135
cg27513854	0.00160476	0.00565229	0.777064
cg27513857	-0.00515235	0.00353774	0.148416
cg27513890	-0.000887941	0.00215092	0.680623
cg27513935	-0.000665058	0.00497442	0.893912
cg27513979	-0.00181488	0.00189408	0.34028
cg27514017	-0.00233388	0.0067438	0.730011
cg27514023	0.00472264	0.00362898	0.196122
cg27514038	0.00365471	0.0214591	0.86511
cg27514050	0.00612233	0.0153011	0.689919
cg27514072	0.000638077	0.00894765	0.943292
cg27514080	0.00597238	0.00884318	0.501002
cg27514091	-0.00183707	0.0135265	0.892243
cg27514107	0.00444734	0.00456212	0.331992
cg27514115	0.00327228	0.00877605	0.710038
cg27514117	0.0168803	0.0172667	0.330621
cg27514123	0.0134496	0.0111338	0.229894
cg27514181	-0.00206047	0.00558313	0.712868
cg27514197	0.0193163	0.0200937	0.338715
cg27514224	0.00133753	0.00345481	0.699468
cg27514275	-0.00612473	0.00417361	0.145381
cg27514322	0.0118951	0.0101871	0.245719
cg27514326	0.0022717	0.00512005	0.658228
cg27514333	-0.00334775	0.00366003	0.362561
cg27514336	0.00306097	0.0123394	0.804593
cg27514342	0.00209078	0.00217986	0.339803
cg27514366	0.0028322	0.00215279	0.191318
cg27514509	-0.00180172	0.00252909	0.477878
cg27514530	0.000559503	0.00255815	0.827319
cg27514538	0.00657163	0.00478047	0.172302
cg27514550	0.0153801	0.0134608	0.25594
cg27514565	-0.00493723	0.00986513	0.617842
cg27514608	0.0118463	0.0211825	0.577241
cg27514611	0.0156663	0.00654462	0.018541
cg27514631	-0.0125824	0.00674829	0.0651803
cg27514653	-0.00822041	0.00492329	0.0981063
cg27514703	0.00175534	0.0031502	0.578626
cg27514730	0.00548873	0.0141741	0.699404
cg27514777	0.0108428	0.00999664	0.280685
cg27514796	-0.00109695	0.00692167	0.874398
cg27514874	-0.00137371	0.00695889	0.843912
cg27514933	-0.014434	0.00698251	0.0413016
cg27514986	0.00423462	0.00620203	0.496325
cg27515052	-0.00733618	0.00881521	0.407268
cg27515076	1.55374e-05	0.00170291	0.992738
cg27515201	0.00993424	0.0072853	0.175755
cg27515254	0.00575346	0.00608356	0.346561
cg27515255	-0.00366295	0.00928798	0.694144
cg27515272	-0.00379232	0.00547265	0.489942
cg27515369	-0.000250434	0.00247067	0.919465
cg27515379	-0.00182759	0.0196965	0.926258
cg27515399	-0.00485798	0.0063243	0.444211
cg27515435	0.00221595	0.00481935	0.646656
cg27515532	0.0213231	0.0286192	0.457981
cg27515548	0.00273026	0.0105516	0.796358
cg27515589	-0.00602842	0.011163	0.590374
cg27515596	0.000792131	0.00374287	0.832821
cg27515671	0.00168507	0.00426393	0.693543
cg27515681	0.000452648	0.0021472	0.833465
cg27515746	0.00127488	0.00449344	0.777211
cg27515800	4.17875e-05	0.00351842	0.990548
cg27515846	0.00623529	0.00805445	0.440673
cg27515862	0.00473313	0.0156161	0.762448
cg27515896	0.0158936	0.0074754	0.0359547
cg27515911	0.00682348	0.00336056	0.0449647
cg27515922	-0.00320444	0.00920327	0.728434
cg27515949	0.00115222	0.00222147	0.605134
cg27515966	0.0015614	0.00139813	0.266766
cg27516073	-0.000891262	0.00491607	0.856502
cg27516100	-0.0129354	0.0173962	0.458876
cg27516111	-0.0128332	0.00499649	0.0116939
cg27516221	-0.00590892	0.00466162	0.207896
cg27516302	0.0068735	0.0128402	0.593623
cg27516404	-0.00625755	0.00930789	0.502953
cg27516413	0.00269349	0.00609338	0.659417
cg27516427	-0.0065701	0.00579618	0.259705
cg27516497	-0.00388132	0.00781455	0.620506
cg27516506	0.00167827	0.00152054	0.272359
cg27516580	0.00105096	0.00195231	0.591554
cg27516584	0.00813049	0.00841707	0.336398
cg27516634	-0.00111558	0.00319909	0.728034
cg27516652	0.00174567	0.00752645	0.81706
cg27516774	-0.00180579	0.00130146	0.168372
cg27516790	0.0414634	0.0183699	0.0261741
cg27516795	-0.00893569	0.00587754	0.131588
cg27516824	-0.00133482	0.00576643	0.817414
cg27516889	0.00854608	0.0132855	0.521524
cg27516925	-0.0092857	0.00694646	0.184336
cg27516945	0.00590601	0.0173647	0.734482
cg27516972	0.00559791	0.0120851	0.644222
cg27516975	-0.0331779	0.0121301	0.00737727
cg27516985	0.0118111	0.0130474	0.36751
cg27517088	-0.0044441	0.00466964	0.343544
cg27517116	0.00294207	0.00499122	0.55689
cg27517158	-0.000136635	0.00152918	0.928981
cg27517185	0.0133098	0.0102798	0.198385
cg27517186	0.00681407	0.00967921	0.483075
cg27517200	-0.00574175	0.0111356	0.607259
cg27517219	0.000242546	0.0121577	0.984123
cg27517238	0.00423702	0.00853325	0.62061
cg27517263	-0.00886288	0.00498797	0.0786331
cg27517281	0.00595682	0.00894052	0.506771
cg27517282	0.00493957	0.00532157	0.35553
cg27517308	-0.00804041	0.00625009	0.201257
cg27517345	-0.00122646	0.00373453	0.743287
cg27517351	-0.0161884	0.00861578	0.0631676
cg27517356	0.00712869	0.0165696	0.667956
cg27517361	0.000989187	0.00340964	0.772329
cg27517363	0.00489713	0.00786035	0.534692
cg27517424	0.0196208	0.0113707	0.0875141
cg27517446	0.00369084	0.00994996	0.711467
cg27517502	-0.00250014	0.00394688	0.527888
cg27517539	0.00201397	0.00558576	0.719193
cg27517592	-0.00757753	0.0081505	0.354764
cg27517647	0.00812174	0.0176972	0.647283
cg27517652	-0.00697546	0.00349324	0.0485594
cg27517681	-0.00467767	0.00497225	0.349097
cg27517702	-0.000400314	0.00201289	0.842764
cg27517717	0.000378894	0.00198049	0.848668
cg27517719	0.0355359	0.0171863	0.0412511
cg27517742	-0.00285423	0.00421172	0.499535
cg27517771	0.00721818	0.00652019	0.270928
cg27517823	0.0195028	0.0284312	0.494323
cg27517861	-0.00252144	0.00423598	0.553025
cg27517871	0.00572755	0.00443747	0.199775
cg27517897	0.000765607	0.00259406	0.7685
cg27517924	0.0083094	0.00433124	0.0579021
cg27517925	-0.0150817	0.0138286	0.278065
cg27517968	0.00507903	0.00957577	0.597008
cg27517999	-0.00426079	0.0135764	0.754297
cg27518010	0.00965732	0.00506636	0.0594999
cg27518016	0.00291778	0.00226429	0.200509
cg27518043	-0.000880184	0.00141534	0.53543
cg27518047	0.00750694	0.00422526	0.0786617
cg27518051	-0.00792272	0.0076438	0.302473
cg27518156	-0.00914817	0.0198812	0.646413
cg27518170	-0.00239717	0.00479376	0.618132
cg27518211	-0.0195242	0.0128817	0.132763
cg27518238	-0.0122717	0.01299	0.34709
cg27518240	-0.00987131	0.0105155	0.350125
cg27518272	-0.0107014	0.00880628	0.22715
cg27518277	-0.0219418	0.011376	0.0565945
cg27518299	-0.00244825	0.00246294	0.322606
cg27518314	0.00375659	0.00408131	0.359559
cg27518324	0.013313	0.0183662	0.470226
cg27518375	-9.49046e-06	0.00468978	0.998389
cg27518483	0.00394391	0.00465078	0.398456
cg27518544	0.0220974	0.0137392	0.110912
cg27518557	0.000786228	0.00468067	0.866943
cg27518582	-0.00742413	0.00555467	0.184401
cg27518602	0.0054651	0.00465962	0.243637
cg27518631	0.00107836	0.00631902	0.864842
cg27518648	-0.010063	0.0121211	0.408403
cg27518692	-0.00128013	0.00112315	0.257105
cg27518742	-0.000992084	0.00560208	0.859794
cg27518765	0.00915564	0.00468028	0.0532293
cg27518823	0.00659979	0.0165655	0.691181
cg27518839	-0.0109976	0.0166971	0.511631
cg27518860	0.00540379	0.00563396	0.339799
cg27518884	0.00174207	0.00441094	0.693727
cg27518892	-0.00333276	0.013452	0.804835
cg27518898	-0.00738513	0.00637202	0.249219
cg27518976	0.000110934	0.00781124	0.988697
cg27518977	0.000129122	0.0111095	0.99075
cg27518979	0.00829607	0.00470705	0.0810437
cg27518993	0.00463332	0.013345	0.729174
cg27519014	0.000756769	0.0039402	0.848082
cg27519016	-0.00239168	0.00617974	0.699564
cg27519035	0.00448354	0.00485732	0.358204
cg27519105	-0.0155476	0.0179463	0.388376
cg27519140	0.00426711	0.00812896	0.600796
cg27519145	-0.00809544	0.00488267	0.100452
cg27519236	0.00187553	0.00192793	0.332992
cg27519282	0.000383398	0.00776587	0.960723
cg27519330	0.00662479	0.0072275	0.361553
cg27519373	-0.0278971	0.0159105	0.0826017
cg27519392	0.0189544	0.0153631	0.220186
cg27519395	-0.000551569	0.00266135	0.836235
cg27519411	0.000307465	0.00396767	0.938387
cg27519424	-0.000880839	0.0077743	0.910019
cg27519431	0.00793092	0.0104405	0.449263
cg27519534	0.00629852	0.00277664	0.0254547
cg27519545	0.00636712	0.00953641	0.505886
cg27519579	-0.0068539	0.00772651	0.377173
cg27519599	0.0238235	0.0125422	0.0603846
cg27519622	0.00138628	0.00905786	0.878669
cg27519679	-0.00547426	0.00486215	0.262906
cg27519691	-5.50463e-05	0.00293242	0.985061
cg27519693	0.0227411	0.0104265	0.0315215
cg27519703	0.0035311	0.00712645	0.62134
cg27519781	-0.000708833	0.00131262	0.590389
cg27519828	-0.0155139	0.0111917	0.168769
cg27519869	-0.00161848	0.00181065	0.373538
cg27519910	-0.00193774	0.00618573	0.754736
cg27519942	-0.00203745	0.00396726	0.608689
cg27519958	-0.018007	0.0126501	0.157713
cg27519981	-0.00206117	0.00881926	0.815686
cg27519987	0.00203445	0.00776173	0.793773
cg27519996	0.00176278	0.00216768	0.418029
cg27520104	0.0111366	0.00644255	0.0869663
cg27520108	0.0173492	0.0119098	0.148327
cg27520170	-0.00782035	0.00404298	0.0559022
cg27520210	-0.00920618	0.00672329	0.173974
cg27520319	-0.0155445	0.0110306	0.161874
cg27520340	0.0030562	0.00542839	0.574692
cg27520431	-0.0145814	0.00929983	0.12006
cg27520474	0.00542336	0.0120116	0.652599
cg27520502	0.0020073	0.00271567	0.461545
cg27520536	0.00667366	0.0174736	0.703326
cg27520549	0.000188431	0.00559285	0.97319
cg27520576	-0.00479244	0.00561758	0.395635
cg27520597	-0.0088756	0.012796	0.489526
cg27520661	0.0101078	0.00830848	0.226635
cg27520689	-0.00847648	0.00727922	0.247002
cg27520716	-0.00508746	0.00742482	0.494805
cg27520729	0.000473683	0.00414838	0.90932
cg27520763	-8.76213e-05	0.00763264	0.990864
cg27520776	-0.0188647	0.0235811	0.42561
cg27520807	-0.000205628	0.00525553	0.968868
cg27520838	0.017309	0.0212169	0.416546
cg27520886	-0.00632494	0.00762737	0.408942
cg27520905	-0.00823695	0.0129126	0.524997
cg27520910	-0.00301326	0.00384291	0.43483
cg27520924	-0.00511985	0.00604263	0.398858
cg27520974	0.00109291	0.0107106	0.918929
cg27521049	-0.000685249	0.00366292	0.851979
cg27521071	0.0106764	0.0229412	0.64267
cg27521093	0.000688953	0.00702301	0.92205
cg27521109	-0.00732019	0.00605873	0.229818
cg27521151	0.00326521	0.00658754	0.621219
cg27521194	0.00786282	0.00595027	0.189376
cg27521206	0.00752781	0.00934517	0.422426
cg27521250	-0.000428374	0.00216493	0.843548
cg27521356	-0.00874102	0.00986243	0.377585
cg27521429	0.00395142	0.00453178	0.385332
cg27521476	0.000417981	0.00613027	0.945776
cg27521492	0.00401206	0.00679397	0.556165
cg27521562	0.0046307	0.00921043	0.616233
cg27521567	0.0010901	0.00546081	0.842182
cg27521571	-0.00245319	0.00746336	0.743071
cg27521648	-0.0025397	0.00761277	0.739372
cg27521684	-0.00019858	0.0017796	0.911374
cg27521744	-0.00434026	0.00500142	0.387579
cg27521770	0.00750987	0.00680111	0.272151
cg27521838	0.0156041	0.0240456	0.517865
cg27521935	-0.00262695	0.006311	0.678119
cg27522005	0.00210872	0.00271642	0.439412
cg27522009	-0.0114247	0.00796776	0.154729
cg27522078	-0.00215812	0.0113787	0.849958
cg27522154	-0.000871929	0.0167903	0.958688
cg27522205	-0.0175186	0.0186933	0.350935
cg27522235	6.77245e-06	0.00656928	0.999179
cg27522311	0.00521509	0.0111727	0.641679
cg27522357	0.0291299	0.04563	0.524677
cg27522406	-0.000128073	0.00753805	0.986478
cg27522429	-6.07373e-05	0.00735118	0.993424
cg27522470	-0.00461028	0.00788641	0.560143
cg27522567	0.00888356	0.00931075	0.342324
cg27522570	0.0122085	0.00904979	0.180373
cg27522573	-0.0118134	0.00559166	0.0371178
cg27522658	0.00739431	0.0150762	0.624882
cg27522733	-0.0044765	0.0191312	0.815471
cg27522780	0.000911822	0.00189013	0.630567
cg27522799	0.00174147	0.00431595	0.687444
cg27522801	0.00241733	0.00570151	0.672491
cg27522855	0.00069177	0.00181104	0.703291
cg27522863	-0.00190705	0.00323427	0.556762
cg27522998	-0.00680627	0.00722241	0.348268
cg27523074	0.00409033	0.00643099	0.526207
cg27523087	-0.0120279	0.0110341	0.278304
cg27523128	0.00198048	0.00350088	0.57286
cg27523162	0.000560455	0.00221459	0.80073
cg27523180	0.00378715	0.00493414	0.444569
cg27523193	-0.00764789	0.0137945	0.580531
cg27523218	-0.00617667	0.00592692	0.299861
cg27523310	-0.00193839	0.00259668	0.457126
cg27523351	9.19462e-05	0.00873441	0.991622
cg27523417	0.0136192	0.0181778	0.455482
cg27523491	-2.85921e-05	0.00112916	0.979849
cg27523523	-0.000816613	0.00250117	0.744735
cg27523527	-0.00245133	0.00721417	0.734724
cg27523547	0.00416118	0.00377994	0.273601
cg27523577	-0.0065063	0.0110543	0.557474
cg27523644	-0.0016957	0.00476538	0.722712
cg27523654	0.00673675	0.0102192	0.511265
cg27523688	-0.00413376	0.00479129	0.390331
cg27523779	-0.00102755	0.00249686	0.681558
cg27523780	0.00385086	0.00548943	0.484617
cg27523799	0.00108735	0.00494367	0.82636
cg27523842	-0.000185637	0.00355105	0.958412
cg27523854	-0.00149411	0.00196756	0.449419
cg27523882	0.00063742	0.00487866	0.896311
cg27523942	-0.0266015	0.0108896	0.0163257
cg27523951	-0.00040613	0.00141136	0.774127
cg27523952	-0.0197249	0.0174823	0.261903
cg27523974	0.000321375	0.00151673	0.832627
cg27524003	0.00149181	0.0047645	0.75485
cg27524080	-0.0120925	0.00811293	0.139234
cg27524103	-0.00396046	0.00372729	0.290542
cg27524128	0.0321312	0.017013	0.0618409
cg27524192	0.0147261	0.0067869	0.0323917
cg27524202	-0.000106637	0.0076786	0.988947
cg27524361	-0.00686755	0.0126687	0.588964
cg27524403	0.00489169	0.00902047	0.588827
cg27524460	-0.00427044	0.00374324	0.256661
cg27524515	-0.000310457	0.00124638	0.803805
cg27524531	-0.000248655	0.00627493	0.96847
cg27524602	-0.00699512	0.00909638	0.443705
cg27524614	0.00268179	0.00420457	0.525044
cg27524697	0.00489261	0.00551474	0.377107
cg27524731	-0.000136476	0.00994221	0.989075
cg27524944	-0.0240728	0.0221022	0.2787
cg27524972	-0.00184139	0.00196939	0.352037
cg27524988	-0.00296827	0.0114775	0.796463
cg27525020	0.0132071	0.0194176	0.497974
cg27525032	-0.000538554	0.00629447	0.931987
cg27525033	-0.00735411	0.0075606	0.333055
cg27525037	-0.00561855	0.00311125	0.0739451
cg27525185	-0.00158878	0.00203595	0.43702
cg27525189	-0.00371052	0.00560535	0.509519
cg27525248	0.000811988	0.00147871	0.584147
cg27525295	0.00956819	0.00690148	0.168709
cg27525397	-0.00158697	0.00690678	0.81874
cg27525433	0.00138865	0.00114159	0.226689
cg27525438	-0.00491046	0.00728849	0.502039
cg27525446	0.00330462	0.0122493	0.787885
cg27525520	-0.00415286	0.00563763	0.463071
cg27525524	-0.00847131	0.00640517	0.188994
cg27525527	-0.000359684	0.00805275	0.964463
cg27525570	0.000357776	0.0117853	0.975842
cg27525614	-0.00803442	0.00366099	0.0305066
cg27525618	-0.00566994	0.00662564	0.394178
cg27525626	0.0104695	0.0187936	0.578718
cg27525636	0.00802231	0.00642404	0.214655
cg27525647	0.000723583	0.00133058	0.587782
cg27525686	-0.00219422	0.00620323	0.724292
cg27525731	0.0162782	0.01701	0.340885
cg27525756	0.00618041	0.0123809	0.618742
cg27525871	-0.0136579	0.0163209	0.404681
cg27525876	-0.00244461	0.00584386	0.67661
cg27525902	4.03825e-05	0.0127715	0.997483
cg27525948	0.00176756	0.00530488	0.739685
cg27526029	-0.0069768	0.0126955	0.583853
cg27526038	0.00189036	0.00339459	0.578857
cg27526043	0.00512495	0.00522878	0.329381
cg27526098	-0.00179901	0.00502618	0.721151
cg27526149	0.000227561	0.00138125	0.869473
cg27526300	-0.00110236	0.00410301	0.788737
cg27526301	-0.00874511	0.00762757	0.254319
cg27526346	0.00159143	0.00794577	0.841663
cg27526407	0.00771226	0.0115875	0.50722
cg27526429	0.000389363	0.00379999	0.918593
cg27526465	0.00270629	0.00311937	0.387704
cg27526517	-0.0114004	0.0072997	0.121503
cg27526518	0.00327807	0.0078442	0.676918
cg27526546	-0.00507884	0.00625525	0.41876
cg27526549	-0.018967	0.0177886	0.28888
cg27526577	-0.008169	0.00947739	0.39078
cg27526617	0.00403664	0.0138962	0.772047
cg27526649	0.0186501	0.0184455	0.314411
cg27526660	0.00236912	0.00417457	0.571638
cg27526665	-0.00344136	0.0041771	0.411977
cg27526736	-0.0144176	0.0209851	0.493648
cg27526761	0.00137595	0.0106058	0.897036
cg27526774	-0.0213495	0.0206342	0.303322
cg27526823	-0.00209293	0.00553035	0.705903
cg27526892	0.000676157	0.00493947	0.891394
cg27526992	-0.00723973	0.00693398	0.298959
cg27527018	-0.00016174	0.00288822	0.955453
cg27527043	-0.00145326	0.00385403	0.706916
cg27527098	-0.0146526	0.0124736	0.242907
cg27527221	0.0024599	0.00466995	0.599534
cg27527231	0.0111107	0.00596448	0.065423
cg27527262	-0.0163749	0.0120605	0.177605
cg27527304	-0.00287957	0.010421	0.782871
cg27527338	0.0130576	0.0113244	0.251639
cg27527345	-0.00100027	0.00569849	0.861016
cg27527371	-0.000828285	0.00711027	0.907497
cg27527450	-0.00653729	0.00408317	0.112524
cg27527479	0.000631928	0.00251721	0.802296
cg27527503	0.00604097	0.00957694	0.529621
cg27527592	-0.0251626	0.0209079	0.231624
cg27527593	-0.00157495	0.00126183	0.214891
cg27527595	-0.0183898	0.00739386	0.0145314
cg27527622	0.0073035	0.00634454	0.252417
cg27527626	0.00132651	0.00441743	0.764578
cg27527657	-0.0199499	0.040198	0.620779
cg27527698	-0.0170575	0.0151647	0.263359
cg27527736	0.00121821	0.00107824	0.261259
cg27527798	0.00616341	0.00885105	0.487826
cg27527874	0.0133024	0.019571	0.498263
cg27527887	-0.021403	0.0202468	0.29301
cg27527893	-0.00845288	0.00603199	0.164208
cg27527922	0.0151885	0.00975424	0.122602
cg27527924	-0.0229268	0.0159123	0.152759
cg27527930	0.00440292	0.00526129	0.404671
cg27527970	0.00842742	0.0098074	0.392234
cg27527983	0.00984016	0.00489823	0.0472409
cg27527993	0.00198034	0.010615	0.852383
cg27528008	-0.00103061	0.00199162	0.60597
cg27528032	-0.000785639	0.00773488	0.919301
cg27528076	0.0039693	0.00620365	0.523745
cg27528104	0.00785573	0.00583665	0.181369
cg27528157	-0.0095686	0.00755312	0.208155
cg27528204	0.00785674	0.00979023	0.424162
cg27528222	-0.000723655	0.0114344	0.949664
cg27528226	-0.00974629	0.00834491	0.245611
cg27528242	-0.000303183	0.00296922	0.918875
cg27528247	0.00448695	0.0077438	0.563605
cg27528326	0.00238367	0.00987455	0.809743
cg27528330	0.0132989	0.00970822	0.1738
cg27528351	0.00493854	0.00786821	0.531659
cg27528369	0.016669	0.0113111	0.14371
cg27528510	-0.00208487	0.00524877	0.692058
cg27528541	0.00779943	0.0052415	0.139893
cg27528654	-0.0128751	0.0162461	0.429944
cg27528660	0.00124635	0.00290826	0.669167
cg27528695	-0.00651611	0.00638204	0.309715
cg27528699	-0.00257435	0.00364684	0.481884
cg27528727	0.0095263	0.0143895	0.509475
cg27528734	0.00578185	0.00558052	0.302665
cg27528748	-0.00577722	0.0130895	0.659903
cg27528787	2.7194e-05	0.0034783	0.993778
cg27528817	-0.000998947	0.00627814	0.873899
cg27528825	-0.00316704	0.00417061	0.449417
cg27528859	0.00372807	0.00772929	0.630625
cg27528971	0.0201634	0.015958	0.209335
cg27528975	0.000365955	0.0083725	0.965223
cg27529000	-0.00826789	0.00725308	0.257045
cg27529004	-0.00682014	0.00457755	0.139395
cg27529014	0.00656004	0.00866277	0.45067
cg27529018	0.00532241	0.00358275	0.140539
cg27529037	-0.0116916	0.0141909	0.411967
cg27529102	0.00389654	0.00467897	0.406955
cg27529143	0.00260532	0.00305872	0.396378
cg27529207	0.00874533	0.0100377	0.385706
cg27529225	0.00482036	0.00595533	0.420196
cg27529240	0.000224832	0.0043185	0.958583
cg27529346	-0.00128591	0.00905698	0.887382
cg27529413	0.00579435	0.00420676	0.171468
cg27529445	0.00450335	0.0119662	0.707462
cg27529460	-0.0187129	0.0126619	0.142581
cg27529515	0.020136	0.0197961	0.311527
cg27529520	-0.00571985	0.00955712	0.550866
cg27529569	0.000547011	0.00115266	0.636132
cg27529587	0.00335737	0.00264622	0.207478
cg27529588	-0.00585129	0.0118163	0.621555
cg27529628	-0.0051561	0.00450783	0.255433
cg27529656	-0.00611416	0.0125834	0.628107
cg27529668	0.00627683	0.00486243	0.19972
cg27529808	0.000118441	0.00191692	0.950856
cg27529883	-0.0137897	0.0163673	0.401512
cg27529907	-0.0310492	0.0199331	0.122471
cg27529911	-0.00707815	0.00782418	0.367824
cg27529930	0.00495579	0.00545037	0.365401
cg27529934	0.00801387	0.00508773	0.118383
cg27529935	0.00209804	0.0117076	0.858141
cg27529944	-0.000116267	0.00115466	0.919995
cg27529998	0.0106777	0.00716857	0.1395
cg27530000	0.00504755	0.00565702	0.374395
cg27530015	-0.000570146	0.00284537	0.841593
cg27530058	-0.0011822	0.00123116	0.339256
cg27530087	0.00335349	0.00484481	0.490428
cg27530093	-0.00803855	0.00724573	0.269911
cg27530109	0.017474	0.0217707	0.424087
cg27530136	-0.00372967	0.00558114	0.505505
cg27530143	0.0218374	0.0224969	0.334046
cg27530186	0.00609184	0.00753572	0.420782
cg27530209	0.00287457	0.00208599	0.17127
cg27530210	-0.00373698	0.0114998	0.745891
cg27530298	0.00397919	0.00373871	0.289747
cg27530316	0.000583515	0.00121741	0.632765
cg27530347	0.00540174	0.00946038	0.56929
cg27530370	0.0110623	0.0167902	0.511505
cg27530388	0.0032195	0.00262727	0.223296
cg27530439	-0.00185057	0.00145808	0.207322
cg27530443	-0.00305712	0.00336743	0.36614
cg27530576	-0.0159636	0.0112113	0.157593
cg27530620	-0.00119138	0.00157772	0.451945
cg27530628	-0.00405996	0.00976992	0.678625
cg27530629	-0.00403087	0.00261978	0.127053
cg27530641	0.00645771	0.00818111	0.431778
cg27530799	-0.00878186	0.0121972	0.47321
cg27530807	-0.00300283	0.00696781	0.667427
cg27530921	-0.00214087	0.00588398	0.716741
cg27530959	0.00477769	0.00432621	0.272087
cg27530976	-0.00582357	0.00444853	0.193501
cg27531197	-0.0161901	0.0226857	0.477095
cg27531206	-0.0336083	0.0197847	0.0924857
cg27531236	-0.00114887	0.00948424	0.903827
cg27531276	0.0099659	0.00582635	0.0902764
cg27531327	-0.00231038	0.00559216	0.680385
cg27531336	-0.0120531	0.00974594	0.219083
cg27531356	0.00102567	0.00250718	0.683345
cg27531366	-0.00824051	0.00723773	0.257612
cg27531470	-0.00508685	0.0070736	0.473737
cg27531496	0.0119277	0.00713901	0.0978927
cg27531541	0.00272986	0.00403002	0.499729
cg27531553	0.00476715	0.0119378	0.6905
cg27531571	0.00865437	0.0155896	0.580041
cg27531587	0.0121136	0.00986405	0.222309
cg27531590	-0.00347556	0.00380109	0.362728
cg27531642	0.00174129	0.00213567	0.416818
cg27531771	0.00644311	0.00980582	0.512646
cg27531794	0.000762118	0.0118208	0.948723
cg27531832	0.00101151	0.0152374	0.947205
cg27531842	-0.00654236	0.00698439	0.351164
cg27531843	-0.00649363	0.00942924	0.492626
cg27531867	-0.0147238	0.00677365	0.0320887
cg27531878	0.00802157	0.00572017	0.163913
cg27531927	-0.00312215	0.0104836	0.766463
cg27531982	0.00390582	0.00769044	0.612656
cg27531986	0.00509873	0.0165523	0.758694
cg27531992	-0.0069743	0.00623986	0.266372
cg27532099	0.000282889	0.00349159	0.935588
cg27532130	0.00764069	0.0167738	0.649727
cg27532171	0.00860944	0.0145507	0.555396
cg27532184	0.00515597	0.0102943	0.617572
cg27532242	-0.00564635	0.00632436	0.374111
cg27532283	0.0048571	0.00950682	0.610543
cg27532318	-0.0452543	0.0146434	0.00258898
cg27532360	0.0176221	0.0115204	0.129262
cg27532422	-0.00512822	0.00974345	0.599828
cg27532560	0.00275468	0.00716784	0.701564
cg27532621	0.000260324	0.00883241	0.976545
cg27532676	0.00453163	0.00695934	0.516438
cg27532718	-0.00195279	0.00536393	0.716582
cg27532721	0.011081	0.019647	0.574012
cg27532722	0.0094975	0.0105582	0.370529
cg27532758	-0.0185204	0.00731823	0.0129418
cg27532770	-0.00571852	0.00598099	0.34132
cg27532788	-0.00256397	0.0126877	0.840262
cg27532845	-0.00591078	0.0126924	0.642446
cg27532847	-0.00200778	0.00232845	0.390594
cg27532867	-0.000643999	0.0016618	0.699186
cg27532919	0.00834066	0.0106337	0.434683
cg27532955	-0.0118748	0.0082759	0.154447
cg27533013	0.00743279	0.00526057	0.160783
cg27533019	-0.000383306	0.00280158	0.89145
cg27533080	-0.0010338	0.00599921	0.863532
cg27533102	0.000166884	0.00351173	0.962192
cg27533119	-0.00277972	0.00337619	0.412281
cg27533140	-0.0179346	0.012415	0.1517
cg27533201	0.000916805	0.00166606	0.583351
cg27533233	-0.00133314	0.0039427	0.735975
cg27533237	-0.00188819	0.00516248	0.715323
cg27533244	0.00301401	0.00713097	0.673447
cg27533288	-0.00428438	0.0038827	0.272479
cg27533396	0.0151313	0.0154743	0.330518
cg27533419	-0.00503903	0.0109111	0.645208
cg27533454	0.0110203	0.0100078	0.273466
cg27533472	0.00551261	0.00548295	0.317126
cg27533482	0.000911946	0.00126772	0.473597
cg27533534	0.00350866	0.0066753	0.600317
cg27533604	-0.00173876	0.00123539	0.162394
cg27533637	-0.0241724	0.0215653	0.265018
cg27533700	-0.00344597	0.00325945	0.292957
cg27533704	-0.0193793	0.0192427	0.316316
cg27533754	-0.00170057	0.001852	0.360705
cg27533767	-0.00539037	0.0103972	0.605294
cg27533786	0.00695049	0.00809345	0.392516
cg27533825	-0.0132717	0.0123908	0.286705
cg27533872	0.000628605	0.000813048	0.44126
cg27533873	0.0027263	0.00464141	0.558268
cg27533977	0.00522955	0.00997831	0.601375
cg27533999	-0.00298967	0.00684497	0.663221
cg27534080	0.00866979	0.00358698	0.0174603
cg27534083	-0.0102725	0.00495392	0.0406863
cg27534158	-0.00170475	0.00464571	0.71443
cg27534225	-0.00996396	0.00741071	0.181817
cg27534292	0.000360834	0.00232656	0.877061
cg27534317	-0.00484443	0.0112031	0.666369
cg27534367	-0.00122597	0.0127337	0.923493
cg27534370	0.0133198	0.00530545	0.0136559
cg27534396	0.00769137	0.00753109	0.309585
cg27534415	0.000532161	0.00394137	0.892868
cg27534424	-0.00242189	0.00448694	0.59056
cg27534520	0.00113885	0.0110125	0.917842
cg27534530	0.00758313	0.0126061	0.548837
cg27534534	0.0180669	0.0111921	0.109624
cg27534567	0.0117139	0.0159532	0.464507
cg27534599	0.0263884	0.0170093	0.123963
cg27534652	0.000934517	0.00678998	0.890808
cg27534671	-0.00358695	0.00670413	0.593812
cg27534696	0.000652152	0.000770014	0.399053
cg27534772	0.00408039	0.00516282	0.431199
cg27534796	-0.000251428	0.00134489	0.852078
cg27534828	-0.00619525	0.011249	0.583042
cg27534833	0.00606169	0.012202	0.620434
cg27534836	0.00181016	0.00626767	0.773325
cg27534894	0.000178844	0.00301253	0.952778
cg27534912	-0.00956856	0.00727947	0.191699
cg27534974	0.0033784	0.00773679	0.663294
cg27535047	-0.000377704	0.00287778	0.895843
cg27535142	-0.0226185	0.0189329	0.235044
cg27535148	-0.0449681	0.0205082	0.0306482
cg27535211	-0.00794404	0.0155301	0.61011
cg27535214	-0.00440236	0.00831398	0.597623
cg27535215	-4.14751e-05	0.0223526	0.998523
cg27535237	-0.00143022	0.00353915	0.686991
cg27535302	-0.00804997	0.011669	0.491882
cg27535305	-0.0069184	0.00706226	0.329633
cg27535320	-0.0123709	0.00964369	0.202529
cg27535380	-0.00130421	0.00487931	0.789794
cg27535410	0.000254493	0.00157183	0.871705
cg27535502	-0.0155024	0.0104908	0.142625
cg27535533	-0.00811359	0.00977428	0.408462
cg27535538	0.00169721	0.00918179	0.853725
cg27535545	0.0022237	0.00566754	0.695629
cg27535573	0.00991255	0.00505511	0.0526728
cg27535616	-0.00314674	0.00537937	0.559889
cg27535648	-0.000859705	0.00151407	0.571437
cg27535677	-0.0282214	0.0214561	0.191413
cg27535687	0.00282457	0.0130703	0.829345
cg27535690	0.000704313	0.0183833	0.969515
cg27535757	-0.00303928	0.00502197	0.546419
cg27535885	0.00813863	0.0046367	0.0822769
cg27536028	-2.36146e-05	0.00332753	0.994352
cg27536084	-0.0120169	0.0128442	0.351739
cg27536117	-0.00360254	0.0129869	0.782047
cg27536122	-0.00515107	0.00630501	0.415882
cg27536151	0.00216985	0.00400638	0.5893
cg27536168	-0.00371049	0.0102845	0.719021
cg27536180	-0.00217233	0.00806083	0.788107
cg27536187	0.00102684	0.0022474	0.648734
cg27536188	0.0117649	0.00877347	0.182969
cg27536197	-0.0014448	0.00882684	0.870312
cg27536286	0.00599594	0.012159	0.623004
cg27536294	-0.00170157	0.00358305	0.635898
cg27536419	-0.000975504	0.00181226	0.59158
cg27536424	0.00516838	0.00736459	0.484441
cg27536425	0.00563809	0.00796462	0.480659
cg27536433	-0.00356702	0.00564013	0.528546
cg27536453	-0.00267034	0.00290367	0.359973
cg27536502	-0.0017796	0.00606798	0.769918
cg27536559	-0.0106755	0.0174788	0.542738
cg27536560	-0.00380269	0.00987105	0.70088
cg27536609	-0.00345894	0.00367703	0.349131
cg27536700	-0.0129808	0.0100229	0.198264
cg27536708	9.19954e-05	0.0023202	0.968451
cg27536755	-0.00145466	0.00425969	0.733448
cg27536791	0.00391514	0.0045192	0.38838
cg27536870	-0.00029567	0.00618512	0.961968
cg27536962	-0.00311042	0.00604468	0.607988
cg27537016	-0.000458962	0.00460002	0.920723
cg27537046	-0.009124	0.00978569	0.353385
cg27537048	-0.00520501	0.00267191	0.0542123
cg27537053	-0.0028462	0.00428677	0.508251
cg27537058	0.00291826	0.00377997	0.441915
cg27537099	0.0279275	0.0132931	0.0381641
cg27537132	0.00269669	0.00756146	0.722115
cg27537139	-0.00170879	0.0105794	0.87201
cg27537164	0.00760572	0.0103955	0.466101
cg27537198	0.0067266	0.0139453	0.630607
cg27537199	-0.017061	0.0163584	0.299484
cg27537203	-0.00576281	0.00943893	0.542892
cg27537214	-0.00833534	0.00713364	0.245401
cg27537252	-0.0121487	0.0183303	0.509006
cg27537279	-0.0187568	0.0201423	0.353986
cg27537283	0.0273722	0.0221502	0.219446
cg27537290	0.00207158	0.00204599	0.31374
cg27537306	-0.00332866	0.00651145	0.610337
cg27537321	0.0176833	0.0138249	0.203823
cg27537398	-0.000179679	0.00145654	0.90207
cg27537453	-0.000461453	0.00264547	0.861879
cg27537475	-0.000223542	0.00187175	0.905175
cg27537534	0.00267736	0.00799065	0.738281
cg27537570	-0.00639445	0.0133421	0.632795
cg27537591	0.000446188	0.0014237	0.75463
cg27537600	0.000623813	0.00168532	0.712058
cg27537608	-0.0157506	0.01107	0.157902
cg27537628	-0.00657534	0.00360946	0.0714906
cg27537673	0.0235038	0.0157757	0.139405
cg27537692	0.00530233	0.012386	0.669505
cg27537772	-0.0252332	0.020278	0.216274
cg27537777	-0.000595971	0.0155274	0.96946
cg27537795	0.00662988	0.0108507	0.542578
cg27537915	-0.00133949	0.00375711	0.722202
cg27537919	0.00405835	0.00778658	0.603381
cg27537937	0.000253938	0.00271357	0.92563
cg27537972	-0.00221526	0.00960034	0.817982
cg27537986	0.013703	0.0140022	0.330123
cg27538003	-0.000688886	0.00239579	0.774294
cg27538026	0.00227632	0.0019599	0.248226
cg27538070	0.000969316	0.0030808	0.753697
cg27538091	0.0014945	0.00585138	0.798931
cg27538095	-0.00286189	0.0045849	0.533918
cg27538117	0.000357385	0.00190688	0.851712
cg27538123	0.00387073	0.00421047	0.360146
cg27538153	-0.013364	0.0104824	0.205301
cg27538194	0.00516365	0.00837778	0.539063
cg27538206	0.0099769	0.0158915	0.531558
cg27538310	0.00254202	0.0037937	0.504362
cg27538335	0.00965314	0.00619543	0.122367
cg27538352	0.00161773	0.00254688	0.526763
cg27538663	-0.00397167	0.00363156	0.276735
cg27538686	0.00026671	0.00178934	0.88181
cg27538694	-0.00146071	0.0071374	0.838257
cg27538751	5.98817e-05	0.00355541	0.986596
cg27538859	0.00063068	0.0123056	0.959227
cg27538901	0.00210081	0.00353852	0.554055
cg27538928	0.011087	0.0192572	0.566091
cg27538957	-0.0277208	0.0172147	0.110485
cg27539023	-0.0065686	0.0105239	0.533944
cg27539046	-0.0395464	0.0167963	0.0205032
cg27539060	0.00311434	0.00630336	0.622336
cg27539176	-0.00514048	0.00474455	0.281215
cg27539210	-0.0108232	0.00921036	0.242743
cg27539214	0.0146121	0.0138493	0.293933
cg27539233	0.00606727	0.00803732	0.452091
cg27539234	-0.00359957	0.0023188	0.123739
cg27539247	-0.000501524	0.00187099	0.78921
cg27539315	-0.0164845	0.0198497	0.408256
cg27539322	-0.00122753	0.00194942	0.530332
cg27539352	0.00417937	0.00514112	0.41819
cg27539405	0.00373447	0.00675485	0.581595
cg27539451	0.00701996	0.00793427	0.378406
cg27539472	-0.00579726	0.0104797	0.581367
cg27539480	0.0305253	0.0172386	0.0796489
cg27539482	-0.000979133	0.00478564	0.838302
cg27539527	-0.00882983	0.0107264	0.412359
cg27539546	-0.00248797	0.00459366	0.589292
cg27539580	0.00957681	0.0125046	0.445562
cg27539611	-0.0134062	0.014507	0.357648
cg27539627	-0.000226025	0.00120057	0.85105
cg27539692	-0.0181881	0.0109733	0.100555
cg27539721	0.00189981	0.00127856	0.140452
cg27539733	0.0050313	0.0115091	0.662938
cg27539806	0.00321009	0.00405921	0.430922
cg27539807	-0.00486838	0.00692794	0.483864
cg27539833	0.00256988	0.00377957	0.498113
cg27539852	-0.00421546	0.0120153	0.726445
cg27539858	0.000943723	0.00138581	0.497451
cg27539893	-0.0127135	0.0111444	0.256678
cg27539927	-0.00501449	0.00895263	0.576654
cg27539963	-0.0157507	0.0118229	0.185817
cg27539986	-0.00108248	0.00612075	0.859981
cg27540038	-0.00777987	0.00491121	0.116327
cg27540114	-0.00198604	0.00173799	0.255883
cg27540152	0.00764329	0.0102423	0.457268
cg27540189	0.0209046	0.0161784	0.19929
cg27540232	0.000186202	0.00456292	0.967531
cg27540294	-0.00254071	0.00247441	0.306995
cg27540313	0.000199923	0.00645052	0.975337
cg27540367	-0.0106115	0.0106355	0.320815
cg27540481	0.0215997	0.0111935	0.0564829
cg27540543	0.00997169	0.00587663	0.0928378
cg27540559	0.00790509	0.00882182	0.37236
cg27540575	-0.00650939	0.0126681	0.608495
cg27540604	0.00250201	0.0132043	0.850097
cg27540620	0.000662982	0.00849428	0.937944
cg27540686	0.00957673	0.010596	0.368272
cg27540719	0.00477485	0.0105932	0.653148
cg27540736	0.0118129	0.0110879	0.289268
cg27540743	0.0100336	0.01033	0.333737
cg27540783	-0.00412716	0.00445047	0.355976
cg27540791	-0.00574029	0.01334	0.667898
cg27540795	-0.0042785	0.00846252	0.614262
cg27540799	0.00289321	0.00460423	0.531188
cg27540820	0.00869001	0.0223857	0.698698
cg27540823	-0.00504223	0.0027956	0.0742996
cg27540841	-0.00209621	0.00217452	0.337379
cg27540865	-0.00977831	0.00688135	0.158431
cg27540870	-0.00435433	0.0100618	0.666122
cg27540878	-4.86095e-05	0.0145823	0.997347
cg27540883	0.0225532	0.0190528	0.23933
cg27540900	0.0200052	0.0252791	0.430598
cg27540972	0.00348272	0.00661621	0.599782
cg27541048	4.50321e-05	0.00502164	0.992863
cg27541078	9.38732e-06	0.00184832	0.995958
cg27541178	-0.00176497	0.0145467	0.903672
cg27541188	-0.007684	0.0128746	0.551968
cg27541226	0.00261583	0.0125981	0.835935
cg27541261	0.00510493	0.00684114	0.457291
cg27541317	0.024629	0.0104721	0.0206389
cg27541344	-0.00514753	0.00822257	0.532726
cg27541349	-0.000888098	0.00516776	0.8639
cg27541374	0.000160541	0.0014215	0.910306
cg27541378	-0.00753213	0.0168196	0.655253
cg27541454	-0.0124895	0.0214599	0.56188
cg27541508	-0.00452726	0.0101255	0.655758
cg27541515	-0.000707698	0.00187746	0.707014
cg27541540	-0.000685603	0.00125567	0.586278
cg27541541	-0.0109234	0.0141736	0.442707
cg27541551	-0.00713508	0.0144683	0.622985
cg27541559	-0.00414502	0.00226477	0.0701959
cg27541570	-0.0260202	0.0243248	0.28733
cg27541604	-0.0175828	0.0106633	0.102307
cg27541607	-0.0031941	0.00179335	0.0779367
cg27541630	0.0270195	0.0116795	0.0227479
cg27541691	-0.00773646	0.00662219	0.245478
cg27541863	0.00415019	0.00486716	0.395867
cg27541875	-0.000528255	0.001467	0.719537
cg27541881	0.0111567	0.0105315	0.291989
cg27541882	-0.0016785	0.00474127	0.724069
cg27541892	0.0164427	0.0155738	0.293607
cg27542003	-0.00254721	0.0161169	0.87474
cg27542017	-0.000264122	0.00345554	0.939226
cg27542038	0.000937229	0.0031058	0.763456
cg27542044	0.00560596	0.0105279	0.59557
cg27542224	-8.5749e-05	0.0145451	0.995308
cg27542242	-0.000613982	0.00739084	0.933959
cg27542274	0.0034217	0.00765734	0.655948
cg27542276	-0.00455836	0.0034742	0.192504
cg27542277	-0.000435594	0.00131372	0.740906
cg27542301	-0.0175281	0.0184474	0.344319
cg27542314	-0.001239	0.00612502	0.840105
cg27542341	0.0162027	0.0134618	0.231584
cg27542366	0.000734372	0.00261058	0.779057
cg27542392	-0.00414373	0.00888163	0.641837
cg27542399	0.000277595	0.00229177	0.903833
cg27542422	-0.0165583	0.01092	0.132591
cg27542431	-0.00692679	0.00481895	0.153725
cg27542454	-0.00220329	0.0100441	0.826816
cg27542466	0.0180934	0.0106025	0.0910156
cg27542476	-0.0012252	0.00130917	0.351597
cg27542488	-0.00425099	0.00375204	0.259931
cg27542501	0.0133031	0.0122412	0.279761
cg27542512	-0.000444153	0.00128122	0.729573
cg27542525	-0.0101526	0.00633631	0.112245
cg27542528	-0.00247645	0.00504665	0.624705
cg27542552	-0.00252715	0.00357009	0.480673
cg27542609	-0.000882657	0.00246361	0.720891
cg27542729	-0.0115998	0.0144844	0.425119
cg27542747	0.00312318	0.00632635	0.622617
cg27542767	0.00416744	0.00533779	0.436798
cg27542801	0.00161608	0.00831938	0.84637
cg27542828	0.00302719	0.00783814	0.700159
cg27542833	-0.000691973	0.00813739	0.932403
cg27542948	-0.00276895	0.00399276	0.489608
cg27543040	-0.0215708	0.0141564	0.130729
cg27543064	-0.00125895	0.00857436	0.883564
cg27543103	-0.000145943	0.0062877	0.981528
cg27543120	-0.000307154	0.00444151	0.945004
cg27543169	0.00267882	0.00382039	0.484813
cg27543201	-0.0104808	0.0142119	0.462565
cg27543214	-0.0400838	0.0274325	0.147101
cg27543222	0.000272982	0.00172518	0.874591
cg27543230	0.000457592	0.00374668	0.903039
cg27543291	-0.0135201	0.0213198	0.527427
cg27543320	0.00803614	0.0117685	0.496281
cg27543327	0.00899541	0.018302	0.62415
cg27543334	-5.49617e-05	0.00985527	0.995561
cg27543385	0.0230112	0.0181078	0.206752
cg27543403	-0.00120936	0.00560079	0.829485
cg27543409	0.0119113	0.0136085	0.383515
cg27543431	-0.00143491	0.00439538	0.74476
cg27543513	0.00495754	0.0124522	0.691386
cg27543538	-0.00191675	0.00632721	0.762567
cg27543564	0.00335233	0.0118317	0.777507
cg27543571	0.0008522	0.00591895	0.885807
cg27543572	0.0476918	0.0216004	0.0295357
cg27543578	0.000326516	0.00307236	0.915577
cg27543607	0.00868497	0.00876012	0.323873
cg27543672	0.00265207	0.0126237	0.834027
cg27543695	-0.011958	0.0342641	0.727827
cg27543700	-0.013839	0.00690275	0.0476813
cg27543728	0.00289048	0.00508673	0.571146
cg27543741	0.000129421	0.0131633	0.992175
cg27543775	0.00828485	0.00865918	0.34099
cg27543789	0.0148945	0.0191303	0.438066
cg27543812	0.0100223	0.0184745	0.588685
cg27543823	-0.00329103	0.00653451	0.615624
cg27543905	0.0047109	0.00446685	0.294133
cg27543922	0.000993267	0.00280566	0.724067
cg27543960	0.00314515	0.00622206	0.614332
cg27543981	0.00536452	0.0176812	0.762213
cg27544000	-0.00381865	0.00421722	0.367383
cg27544001	0.00919124	0.00635092	0.150961
cg27544015	-0.000115239	0.00170901	0.946374
cg27544046	0.0157883	0.0183148	0.39072
cg27544141	0.00570298	0.00562192	0.312831
cg27544190	-0.00496065	0.003782	0.192642
cg27544191	-0.00198762	0.00182925	0.279834
cg27544216	0.00601903	0.00546851	0.273682
cg27544223	-0.00198036	0.008349	0.812989
cg27544294	-0.00196507	0.00780695	0.801784
cg27544375	0.000106139	0.00199906	0.957762
cg27544384	0.012728	0.0127597	0.32092
cg27544547	-0.000704387	0.00230059	0.760107
cg27544671	-0.00168106	0.00149575	0.26375
cg27544673	-0.00448212	0.0144644	0.757303
cg27544731	0.000895215	0.00178227	0.616569
cg27544759	0.0030833	0.0033146	0.354498
cg27544799	-0.00362433	0.00216796	0.0976962
cg27544865	-0.000710422	0.00153063	0.643558
cg27544871	-0.00565104	0.00541509	0.2992
cg27544877	-0.00916802	0.00501317	0.070412
cg27545052	-0.00750797	0.0113389	0.509402
cg27545072	-0.00586532	0.00969594	0.546599
cg27545078	-0.0106545	0.00767108	0.167942
cg27545081	0.0109261	0.015425	0.480383
cg27545147	0.00414105	0.00359499	0.25211
cg27545286	0.00133378	0.00445872	0.765455
cg27545296	0.00413657	0.00976773	0.672845
cg27545300	-0.000848797	0.00175784	0.630248
cg27545338	-0.000603628	0.0116872	0.958912
cg27545367	-0.0127447	0.0157405	0.420047
cg27545407	-0.0180994	0.0141024	0.202309
cg27545451	-0.00285643	0.00792396	0.719249
cg27545494	-0.000578119	0.00132104	0.662603
cg27545565	-0.00369037	0.00861261	0.66922
cg27545609	0.00321965	0.00429277	0.455006
cg27545611	-0.00825545	0.00649956	0.206977
cg27545615	0.0137879	0.0199875	0.491902
cg27545630	0.00671298	0.00567589	0.239725
cg27545668	0.00266078	0.00377511	0.482561
cg27545742	-0.000816097	0.00424337	0.847879
cg27545767	-0.00327653	0.00435203	0.453294
cg27545784	0.0042526	0.0114972	0.712254
cg27545787	0.00992759	0.00954798	0.30096
cg27545977	-0.00564765	0.010584	0.5948
cg27545985	0.00424771	0.00728298	0.561047
cg27546012	0.0161189	0.0169031	0.342581
cg27546065	-0.00256296	0.00224022	0.255328
cg27546066	-0.00991616	0.00725625	0.174826
cg27546114	0.000900587	0.00982035	0.927115
cg27546118	0.0064937	0.00408105	0.114725
cg27546126	0.00336249	0.00383829	0.383108
cg27546195	7.97974e-05	0.0023884	0.973414
cg27546237	0.00226605	0.0035601	0.525896
cg27546241	-0.00686029	0.00757338	0.367197
cg27546349	0.0170643	0.0101007	0.0942551
cg27546391	-0.000406651	0.0014981	0.786609
cg27546431	0.0183422	0.0273044	0.503281
cg27546582	0.0130823	0.00662186	0.050954
cg27546583	0.00188504	0.0044234	0.670914
cg27546650	0.00446555	0.00477079	0.351519
cg27546670	0.0018335	0.00385106	0.635039
cg27546680	0.00404115	0.00928842	0.664446
cg27546682	0.00127402	0.00150077	0.397959
cg27546699	0.0185091	0.0200952	0.35923
cg27546718	-0.0081839	0.00762107	0.285473
cg27546736	0.00776	0.00484134	0.112119
cg27546766	0.000919179	0.0120123	0.939158
cg27546797	-0.019672	0.00792924	0.0147719
cg27546834	-0.00171609	0.00283661	0.546563
cg27546840	0.017115	0.0152245	0.263629
cg27546881	-0.0202074	0.0154217	0.193087
cg27546911	-0.0163233	0.00823147	0.0501066
cg27546949	-0.000623063	0.00152431	0.683596
cg27546969	-0.00772834	0.00796628	0.334321
cg27546977	-0.000434393	0.00467604	0.926171
cg27546981	0.00351002	0.00172994	0.0451176
cg27547053	0.00162113	0.00539751	0.764536
cg27547132	0.0180954	0.0151931	0.236463
cg27547165	-0.0193297	0.014368	0.181563
cg27547265	-0.00943727	0.00605453	0.122224
cg27547269	-0.00786416	0.00698014	0.262588
cg27547272	0.000515755	0.00185897	0.782014
cg27547281	-0.0012226	0.00903567	0.89264
cg27547282	0.0073216	0.0148024	0.621952
cg27547283	-0.0016475	0.00165582	0.32215
cg27547291	-0.0028282	0.00628074	0.653471
cg27547307	0.00527344	0.0147709	0.721832
cg27547329	0.00615384	0.00735904	0.40502
cg27547344	-0.0208353	0.01278	0.106182
cg27547363	-0.00133615	0.00444522	0.764358
cg27547375	0.0110545	0.00756514	0.147085
cg27547377	-0.0162467	0.0149483	0.279713
cg27547378	-0.00138175	0.00261714	0.598696
cg27547422	0.0128465	0.0139061	0.357812
cg27547442	-0.00054102	0.00231038	0.815332
cg27547543	-0.00736884	0.0112033	0.512218
cg27547612	0.00575012	0.00434656	0.188882
cg27547652	0.00235565	0.00471498	0.618447
cg27547695	-0.00391867	0.0083538	0.640027
cg27547703	-0.00343723	0.00905951	0.705191
cg27547730	-0.00039737	0.00680921	0.95358
cg27547835	0.00318628	0.00655977	0.628221
cg27547841	-0.00625173	0.00341906	0.0704569
cg27547873	-0.0038124	0.0036182	0.294572
cg27547947	0.00743265	0.0174493	0.671054
cg27547954	0.00154954	0.00195636	0.430206
cg27547967	0.000317063	0.0032013	0.921303
cg27547970	-0.00279088	0.00169115	0.102023
cg27547993	0.0110513	0.0128582	0.392137
cg27548075	-0.0216943	0.0173784	0.21482
cg27548142	-0.00269927	0.00958571	0.778838
cg27548241	-0.00461487	0.0121858	0.705707
cg27548245	0.00652427	0.00582107	0.265056
cg27548256	0.00270228	0.00620594	0.664186
cg27548270	0.00206484	0.00375119	0.583238
cg27548323	-0.00569114	0.0131706	0.666592
cg27548324	-0.00102436	0.00427326	0.811043
cg27548429	-0.000465624	0.00389349	0.905048
cg27548431	0.00704754	0.00580181	0.227336
cg27548434	-0.00826603	0.00786275	0.295659
cg27548450	-0.000626287	0.00211393	0.767641
cg27548595	-0.00814531	0.0047362	0.0885623
cg27548607	-0.0197983	0.0099732	0.0498668
cg27548631	-0.000312996	0.00152433	0.837729
cg27548644	0.010746	0.00744874	0.152242
cg27548714	0.00544831	0.00629736	0.389014
cg27548735	-0.00860825	0.00388116	0.0288202
cg27548741	0.00187067	0.00174797	0.287108
cg27548752	-0.00417684	0.011128	0.708198
cg27548792	-0.0333435	0.0152259	0.0308547
cg27548827	-0.0285889	0.0226646	0.210101
cg27548897	-0.00161542	0.00547817	0.768695
cg27548909	-0.00418738	0.0121656	0.73142
cg27549013	0.00651657	0.00364903	0.077157
cg27549075	0.00383413	0.00512725	0.456339
cg27549079	-0.0235852	0.016407	0.153694
cg27549166	-0.000107868	0.00113559	0.924514
cg27549186	-0.00867873	0.0160182	0.589159
cg27549208	-0.00475552	0.0174804	0.786145
cg27549257	-0.000707506	0.0065204	0.913811
cg27549325	-0.0109849	0.00465526	0.0202327
cg27549476	0.00596058	0.00481507	0.218652
cg27549480	0.0264573	0.0236373	0.265692
cg27549551	-0.00190627	0.00531533	0.720623
cg27549608	0.011794	0.0155484	0.449914
cg27549720	-0.000696261	0.0101474	0.945433
cg27549730	0.0217496	0.0138634	0.119841
cg27549834	0.00146826	0.00314672	0.6418
cg27549874	0.00104757	0.00461198	0.820778
cg27549878	-0.00536567	0.0101123	0.596868
cg27549887	-0.000506968	0.00191199	0.791438
cg27549944	-0.00518247	0.00537303	0.337105
cg27549952	-0.00421801	0.00313305	0.18125
cg27549963	0.0278805	0.0265769	0.296685
cg27550060	-0.00763037	0.00800443	0.342753
cg27550100	-0.00343996	0.00276899	0.217026
cg27550242	-0.00137361	0.00132973	0.304094
cg27550247	-0.00124796	0.00180408	0.490702
cg27550262	0.00280306	0.00334603	0.404181
cg27550270	-0.00542011	0.00320757	0.0941841
cg27550325	0.0183564	0.0124678	0.144079
cg27550441	-0.0076601	0.00909133	0.401479
cg27550442	-0.0018879	0.00190794	0.324809
cg27550488	0.000539231	0.00144878	0.710535
cg27550492	0.0105471	0.0107962	0.330964
cg27550498	0.00325571	0.00651827	0.618542
cg27550511	-0.0141619	0.0193614	0.466213
cg27550518	-0.00668251	0.00794081	0.402053
cg27550527	0.0180666	0.0183388	0.326924
cg27550564	-0.00198078	0.00356865	0.580101
cg27550589	0.00116125	0.00318185	0.715911
cg27550595	0.00311454	0.00517428	0.548585
cg27550618	-0.00154385	0.00197724	0.436758
cg27550640	0.00192825	0.00438428	0.661025
cg27550663	-0.00384341	0.00887806	0.666011
cg27550672	0.00264889	0.00431152	0.540363
cg27550692	-0.0204807	0.020821	0.327661
cg27550721	-0.00564555	0.00334052	0.0941393
cg27550783	-0.000978309	0.00114073	0.393157
cg27550841	-0.00106058	0.00683468	0.876996
cg27550915	0.0118664	0.00922986	0.201533
cg27550918	0.015654	0.0187601	0.406029
cg27550920	0.00354847	0.00475719	0.457467
cg27550929	-0.00325917	0.00385705	0.400134
cg27550973	0.0120544	0.0069654	0.0866045
cg27550982	-0.00518221	0.0033242	0.122171
cg27550984	0.00452106	0.00522324	0.3888
cg27550998	0.0033218	0.0071604	0.643719
cg27551007	0.00375482	0.00527906	0.478574
cg27551078	8.65364e-05	0.000913799	0.924743
cg27551137	0.00763472	0.0117626	0.517785
cg27551169	-0.000936435	0.00301512	0.756766
cg27551177	-0.00416484	0.00734911	0.572178
cg27551199	0.00263833	0.00471071	0.576683
cg27551227	0.0112372	0.0136302	0.411654
cg27551295	0.00914022	0.00477394	0.0584007
cg27551322	-0.0059641	0.00908292	0.512928
cg27551390	-0.00946923	0.0142752	0.508644
cg27551395	0.0161196	0.0103637	0.123013
cg27551423	-0.00232098	0.00227997	0.31114
cg27551451	-0.0037627	0.00440826	0.395391
cg27551556	0.000429981	0.00593978	0.942436
cg27551597	0.00855527	0.0099058	0.38984
cg27551599	-0.00144596	0.00528011	0.784765
cg27551605	-0.00201099	0.00421348	0.634207
cg27551618	0.00131749	0.00159823	0.411707
cg27551625	-0.00493756	0.00742114	0.507367
cg27551657	0.00159718	0.00551114	0.772562
cg27551697	-0.00937446	0.00584445	0.111869
cg27551706	0.0062047	0.0118914	0.602976
cg27551718	-0.0282764	0.0108178	0.0103342
cg27551724	0.000258361	0.0148182	0.986124
cg27551736	-0.00767904	0.00943101	0.417446
cg27551771	0.00975695	0.00713642	0.174626
cg27551810	0.00814093	0.00770828	0.293455
cg27551856	0.00951818	0.0104517	0.364652
cg27551895	0.00164391	0.00252355	0.516266
cg27551910	-0.00664497	0.0127353	0.602979
cg27552005	0.00732866	0.0143595	0.610916
cg27552023	-0.00101802	0.00114364	0.375516
cg27552051	0.00611733	0.00914805	0.505225
cg27552081	-0.00427097	0.00216909	0.0517192
cg27552113	0.00941468	0.00830755	0.259811
cg27552115	-0.0210074	0.0143009	0.144983
cg27552127	-0.00502407	0.00670514	0.455444
cg27552167	-0.00283517	0.0070355	0.687822
cg27552198	-0.00430187	0.00446375	0.337504
cg27552200	-0.00385518	0.00772969	0.619051
cg27552218	-0.00503615	0.00638765	0.432317
cg27552265	0.005524	0.00319635	0.0870354
cg27552287	0.00128692	0.00264557	0.627717
cg27552340	-0.00549491	0.0130367	0.674299
cg27552406	0.00361992	0.00561159	0.520354
cg27552410	-0.00238622	0.0116159	0.837656
cg27552418	-0.0181529	0.0222896	0.417344
cg27552435	0.00525362	0.00574733	0.362865
cg27552461	-0.0047454	0.00496131	0.341136
cg27552476	-0.00775743	0.00826124	0.349986
cg27552483	0.00367846	0.00479254	0.44457
cg27552493	-0.0212499	0.0163303	0.196162
cg27552560	-0.00432441	0.00806106	0.592834
cg27552578	0.0202779	0.0235865	0.391997
cg27552584	-0.00451769	0.0100413	0.653747
cg27552599	-0.00581165	0.00541841	0.286044
cg27552604	0.00648033	0.00693124	0.352069
cg27552679	0.00110414	0.0114659	0.923477
cg27552821	0.00181929	0.00429368	0.672684
cg27552857	-0.0115448	0.0109422	0.293937
cg27552912	0.000599825	0.00392518	0.878852
cg27552955	-0.00283096	0.00148652	0.0597304
cg27552960	0.00322398	0.00632162	0.61118
cg27553048	-0.0145568	0.011191	0.19633
cg27553119	-0.00826926	0.00610101	0.178347
cg27553162	-0.0102391	0.0139147	0.463544
cg27553169	0.00373846	0.00394433	0.345514
cg27553193	0.00764529	0.010626	0.473515
cg27553217	0.00152012	0.0012976	0.244188
cg27553231	-0.00736284	0.00224348	0.00142074
cg27553330	-0.00308194	0.00390722	0.432105
cg27553372	0.000779849	0.00422428	0.853908
cg27553419	-0.00390287	0.00390181	0.319593
cg27553433	0.000487143	0.00119248	0.68377
cg27553457	-0.0114553	0.00793327	0.151877
cg27553486	0.00125014	0.00561989	0.824418
cg27553488	0.00305762	0.0204134	0.881236
cg27553501	-0.0015171	0.00229134	0.509429
cg27553561	-0.000607684	0.00125768	0.630025
cg27553564	-0.00539695	0.00395618	0.175572
cg27553595	0.00583263	0.00649406	0.371264
cg27553626	0.00455631	0.00607271	0.45484
cg27553637	0.00266606	0.00174752	0.13026
cg27553638	-0.00135443	0.00726963	0.852576
cg27553667	-0.0039946	0.00240153	0.0993721
cg27553708	4.4443e-05	0.0021588	0.983616
cg27553745	0.00198999	0.00134886	0.143272
cg27553765	-0.0216284	0.0126347	0.0900276
cg27553776	-0.00786445	0.012452	0.529103
cg27553780	-0.00621723	0.00797914	0.437711
cg27553890	-0.00581644	0.00851904	0.496339
cg27553922	-0.00549959	0.00606831	0.366966
cg27553926	-0.0236769	0.010324	0.0239189
cg27553933	-0.00501998	0.00637423	0.432827
cg27553947	-0.010097	0.0213601	0.637455
cg27553955	0.00913222	0.0084364	0.281643
cg27553971	0.00921789	0.0140629	0.513666
cg27553988	0.00378557	0.00678201	0.577971
cg27554046	0.00904858	0.00776097	0.246425
cg27554123	0.00916329	0.0103973	0.380261
cg27554127	-0.00128206	0.00707924	0.856655
cg27554147	-0.000348543	0.0046674	0.940622
cg27554156	0.00810961	0.0111411	0.468375
cg27554171	-0.0068918	0.00915259	0.453226
cg27554189	-0.00206167	0.00376398	0.585093
cg27554237	0.001947	0.00306503	0.526728
cg27554293	0.00292252	0.00380795	0.444605
cg27554342	-0.00370618	0.00608339	0.543754
cg27554347	-0.00040941	0.00287988	0.887238
cg27554457	-0.00108961	0.00771235	0.887932
cg27554535	-0.00234354	0.00784172	0.765671
cg27554545	-0.00854727	0.00884534	0.336224
cg27554551	0.0122393	0.0213488	0.567726
cg27554556	-0.0127439	0.00565859	0.0264999
cg27554565	0.00395664	0.00387375	0.30953
cg27554642	0.0474004	0.0406548	0.246419
cg27554649	0.00814964	0.00380041	0.0344232
cg27554731	0.00355266	0.00604497	0.558055
cg27554737	-0.00142706	0.00218348	0.514886
cg27554782	-0.00521755	0.00478611	0.27827
cg27554835	-0.0162535	0.00900975	0.0742437
cg27554844	0.00217512	0.0014172	0.127992
cg27554856	0.000607052	0.0051972	0.90725
cg27554875	0.00429506	0.0173473	0.804958
cg27554953	-0.00498313	0.00907218	0.58404
cg27554954	0.000655703	0.0159237	0.967236
cg27554973	-0.0108966	0.00938961	0.248611
cg27555036	0.00164135	0.00993681	0.869137
cg27555041	0.00590836	0.00849066	0.488127
cg27555056	-0.00348906	0.00352034	0.324022
cg27555063	0.0033899	0.00371593	0.363824
cg27555081	-0.00318408	0.0133916	0.812549
cg27555092	-0.00770557	0.010666	0.471708
cg27555099	-0.000193504	0.00256257	0.939958
cg27555130	0.000386104	0.0070124	0.9562
cg27555176	-0.00128889	0.00546794	0.814134
cg27555240	-0.0182042	0.0186673	0.331818
cg27555263	-0.00140826	0.0123883	0.909722
cg27555305	-0.00399309	0.00557996	0.475899
cg27555350	0.00149472	0.0100935	0.882573
cg27555352	0.0227873	0.022062	0.304155
cg27555365	-0.0111383	0.00851872	0.194038
cg27555382	-0.00289826	0.00204516	0.159553
cg27555390	0.00944492	0.0168653	0.576718
cg27555392	0.00242999	0.00367967	0.510527
cg27555500	0.00209415	0.00492995	0.671908
cg27555525	-0.00168281	0.00182118	0.357699
cg27555582	0.010875	0.00449861	0.0174422
cg27555617	-0.031661	0.016012	0.0507565
cg27555649	0.0150593	0.0211298	0.477688
cg27555739	-0.00407358	0.00435016	0.351313
cg27555745	0.000899794	0.00161152	0.577854
cg27555761	-0.00119448	0.00452156	0.792189
cg27555776	-0.000720955	0.00172951	0.677678
cg27555880	0.0269861	0.0160692	0.0962015
cg27555894	0.00404705	0.00660979	0.541742
cg27555933	-0.0131903	0.00948643	0.167483
cg27555944	0.00186483	0.00253269	0.463269
cg27556051	0.00234366	0.00271989	0.390927
cg27556057	-0.00701737	0.00824082	0.396505
cg27556109	0.0187715	0.0162671	0.251268
cg27556136	-0.00337777	0.00676364	0.618594
cg27556150	0.00893758	0.00741677	0.231028
cg27556163	0.0195136	0.020456	0.342419
cg27556193	0.00125427	0.00302645	0.679443
cg27556194	-0.00346607	0.0035418	0.33013
cg27556214	-0.00657033	0.00637811	0.305431
cg27556332	-0.00130107	0.0125803	0.917836
cg27556496	-0.00948639	0.0150537	0.53002
cg27556535	0.012559	0.0141026	0.375309
cg27556544	-0.00688162	0.00831191	0.409686
cg27556566	-0.00161141	0.00288492	0.577708
cg27556598	-0.000240131	0.0057723	0.9669
cg27556675	-0.00196608	0.00310097	0.527514
cg27556688	-0.0104879	0.012738	0.412266
cg27556803	0.00585445	0.00331098	0.0800788
cg27556839	-0.0172515	0.0164749	0.297558
cg27556861	0.00714279	0.00721952	0.324869
cg27556913	-0.000120302	0.00188943	0.949359
cg27556918	-0.00289612	0.00309821	0.352158
cg27556952	-0.00274834	0.00700316	0.695566
cg27557048	0.000210677	0.00151305	0.88954
cg27557127	-0.00255024	0.00989869	0.797219
cg27557134	0.0103008	0.0112469	0.361931
cg27557168	0.00978954	0.00832756	0.242562
cg27557307	0.00364525	0.00678532	0.592305
cg27557317	-0.00095027	0.00254896	0.710081
cg27557378	-0.00319383	0.00577206	0.581275
cg27557413	0.00484251	0.00496039	0.331303
cg27557428	0.00121877	0.00210268	0.563469
cg27557525	0.00784196	0.00436089	0.0751548
cg27557579	-0.00279326	0.008847	0.752866
cg27557698	0.00273342	0.00544567	0.616811
cg27557782	0.000644637	0.00583584	0.912265
cg27557790	0.000881424	0.00470079	0.851644
cg27557796	0.00420532	0.0049442	0.397049
cg27557829	-0.00848077	0.00821078	0.30415
cg27557909	-0.00447501	0.00479069	0.352499
cg27557974	-0.00811623	0.00491983	0.102142
cg27558006	-0.00187021	0.00769093	0.808372
cg27558057	0.0256963	0.0314475	0.415805
cg27558095	0.00309955	0.00161969	0.0585212
cg27558107	-0.00137318	0.00237115	0.56381
cg27558133	0.00212964	0.0127266	0.867442
cg27558149	-0.00185931	0.000983097	0.0614815
cg27558208	-0.0182467	0.0123972	0.144203
cg27558234	-0.00019476	0.00135429	0.88594
cg27558283	0.000504444	0.00236641	0.83163
cg27558312	0.00566005	0.00346167	0.10518
cg27558371	-0.00381698	0.00346421	0.273179
cg27558387	0.0062608	0.00738703	0.398718
cg27558396	-0.000708115	0.00172105	0.681627
cg27558411	0.0107888	0.0161282	0.505076
cg27558433	0.00239966	0.0173028	0.889977
cg27558479	-0.000207188	0.00179044	0.908107
cg27558485	-0.016456	0.00936493	0.0819462
cg27558504	-0.00410524	0.0066166	0.536376
cg27558541	-0.000423828	0.0130849	0.974225
cg27558558	-0.00839907	0.0125601	0.50522
cg27558564	0.00310219	0.00221342	0.164149
cg27558594	0.000787856	0.00101849	0.441021
cg27558663	-0.00648868	0.00765649	0.398754
cg27558666	-0.00152155	0.00507372	0.764885
cg27558693	-0.0217672	0.0173525	0.212616
cg27558697	-0.00302465	0.00641754	0.638447
cg27558714	-0.00450421	0.0062262	0.471105
cg27558753	0.00324227	0.0151745	0.831243
cg27558802	-0.00436489	0.00397313	0.27458
cg27558820	-0.00530468	0.0123325	0.668021
cg27558864	0.0127773	0.00489024	0.0103648
cg27558876	-0.000995982	0.00451769	0.82596
cg27558921	0.00279235	0.0042445	0.512131
cg27559021	-2.64762e-05	0.00124827	0.98312
cg27559029	-0.00293501	0.00329009	0.374494
cg27559184	0.0124684	0.00839312	0.140543
cg27559197	-0.00175227	0.00353824	0.621518
cg27559224	-0.00638295	0.00930214	0.494187
cg27559372	-0.00255225	0.00625625	0.684181
cg27559378	0.00291414	0.0108447	0.788702
cg27559399	-0.0022247	0.00534973	0.678409
cg27559403	0.00300649	0.010847	0.782221
cg27559408	0.000663914	0.00540218	0.902435
cg27559436	0.00406627	0.00358426	0.259306
cg27559462	-0.0126571	0.00594919	0.0358348
cg27559520	0.000920356	0.00206429	0.656672
cg27559549	-0.00203919	0.00364371	0.576971
cg27559562	-0.00381327	0.00637178	0.550884
cg27559586	-0.00425587	0.0087798	0.628925
cg27559595	-0.00232129	0.0013643	0.0919652
cg27559596	0.00897981	0.0211298	0.671762
cg27559630	-0.000716104	0.000832382	0.391678
cg27559706	0.00430243	0.00408411	0.29467
cg27559724	-0.00448397	0.00313973	0.156368
cg27559747	0.00751939	0.0114322	0.512219
cg27559892	0.00452421	0.00475717	0.343883
cg27559965	0.00505167	0.00391582	0.200003
cg27559997	0.0220902	0.00885721	0.0142696
cg27560039	0.00151814	0.00236283	0.522012
cg27560040	-0.0240188	0.0154578	0.123385
cg27560055	0.00384256	0.0103795	0.712012
cg27560120	-0.00231591	0.00465284	0.61976
cg27560132	0.0133699	0.0104935	0.205574
cg27560137	0.00327881	0.0107136	0.760209
cg27560175	-0.00591029	0.00848075	0.487478
cg27560182	-0.00236551	0.00247309	0.341127
cg27560229	-0.00460197	0.00376682	0.224688
cg27560248	0.00653822	0.0171473	0.703791
cg27560250	0.00580577	0.00572222	0.312744
cg27560291	-0.00245862	0.00595968	0.680825
cg27560292	0.00810102	0.00526912	0.127341
cg27560327	-0.00708979	0.0142559	0.620052
cg27560367	0.0165275	0.00953705	0.0861831
cg27560391	-0.016968	0.0128273	0.188916
cg27560452	-0.00687701	0.0120388	0.56912
cg27560481	0.00668269	0.00419987	0.114729
cg27560494	0.00320988	0.00417905	0.444245
cg27560555	0.00324014	0.0123605	0.793755
cg27560629	0.0229991	0.0120807	0.0598134
cg27560660	-0.00503701	0.0162404	0.75709
cg27560671	0.00319163	0.00449728	0.479554
cg27560687	0.00941367	0.0089439	0.295096
cg27560690	-0.0230478	0.0140601	0.104306
cg27560714	0.00258418	0.00793144	0.745246
cg27560775	-0.00161778	0.00865205	0.852054
cg27560781	-0.00360604	0.00665608	0.589185
cg27560783	-0.0065571	0.0176157	0.71051
cg27560818	0.00280231	0.00940757	0.766415
cg27560831	-0.00194998	0.00178865	0.278247
cg27560864	-0.00383095	0.00542581	0.481793
cg27560894	0.000188971	0.00110043	0.864001
cg27560922	0.000137363	0.00285826	0.961766
cg27561006	0.00167055	0.00196759	0.39789
cg27561031	-0.00231693	0.00150932	0.127921
cg27561099	-0.0131796	0.0171779	0.444746
cg27561222	-0.00152447	0.00501441	0.761746
cg27561306	0.00133663	0.00563839	0.813095
cg27561335	0.000447414	0.00637856	0.94422
cg27561350	0.0056559	0.00658289	0.392295
cg27561421	-0.0011423	0.00170778	0.505113
cg27561431	0.0021961	0.00371647	0.555914
cg27561452	-0.000411252	0.00174149	0.813799
cg27561527	-0.00901335	0.0128504	0.484678
cg27561528	0.002551	0.00497794	0.609459
cg27561567	-0.00391713	0.00512008	0.446042
cg27561661	-0.0174652	0.0163199	0.287115
cg27561713	-0.0035592	0.00474522	0.454979
cg27561732	0.00366218	0.00894627	0.683156
cg27561774	0.0089061	0.0089209	0.320524
cg27561786	0.000301713	0.00493721	0.951394
cg27561818	0.0126106	0.022657	0.579055
cg27561829	-0.00303644	0.00417194	0.468422
cg27561875	0.00369579	0.00408513	0.367803
cg27561907	0.00260906	0.0141412	0.853995
cg27561949	-0.00164671	0.00190136	0.388525
cg27561954	-0.00307814	0.00178782	0.0882105
cg27561959	0.0180117	0.018167	0.323856
cg27562005	-0.00110179	0.012731	0.931207
cg27562010	0.000598021	0.00451173	0.894817
cg27562023	-0.0070792	0.00668788	0.292372
cg27562060	0.0265784	0.0146666	0.0729598
cg27562069	0.00076508	0.00960337	0.936661
cg27562174	0.0379552	0.0235534	0.110233
cg27562259	0.00658327	0.00688156	0.341049
cg27562274	0.00205422	0.00463684	0.658707
cg27562311	0.00242853	0.00384106	0.528663
cg27562357	-0.00535865	0.00508781	0.294773
cg27562431	0.00599129	0.00751706	0.427325
cg27562454	-0.00104794	0.0101147	0.91769
cg27562582	0.0055105	0.00759418	0.469765
cg27562595	-0.00446526	0.0038197	0.245179
cg27562682	-0.00621578	0.00820053	0.450249
cg27562717	-0.000562884	0.00205657	0.784879
cg27562777	-0.00770618	0.0120789	0.52494
cg27562840	0.00170204	0.0087682	0.846479
cg27562889	-0.0058318	0.0048332	0.230428
cg27562920	0.0056415	0.00400349	0.161894
cg27562948	-0.00330023	0.00858755	0.701569
cg27562970	-0.00455914	0.00408607	0.267191
cg27562980	-0.00441058	0.00842401	0.601735
cg27563000	0.000881886	0.00687418	0.898178
cg27563027	0.00682652	0.00695047	0.328388
cg27563032	0.00377748	0.0059263	0.525315
cg27563048	0.00339689	0.00327471	0.302093
cg27563103	-0.00139647	0.00401791	0.7289
cg27563121	-0.00705447	0.00490854	0.153788
cg27563126	-0.000366334	0.00859047	0.96607
cg27563138	-0.00840631	0.00536186	0.120088
cg27563174	-0.00326599	0.00319474	0.309105
cg27563201	-0.000770332	0.011338	0.945967
cg27563210	0.00114217	0.00125354	0.364405
cg27563239	0.00586335	0.00504926	0.248312
cg27563328	-0.00577219	0.00624593	0.357632
cg27563420	-0.000917309	0.00797435	0.90865
cg27563423	-0.00432546	0.0133673	0.746929
cg27563424	0.00187192	0.00124278	0.135159
cg27563485	-0.00210267	0.00495343	0.672122
cg27563529	-0.0052853	0.005705	0.356451
cg27563558	0.00137205	0.00588274	0.816058
cg27563599	-0.00325855	0.00957767	0.734402
cg27563659	0.00565761	0.0128125	0.659754
cg27563668	-0.000600036	0.00200888	0.765795
cg27563701	-0.0183699	0.0115328	0.114351
cg27563716	0.00110232	0.00253759	0.664936
cg27563778	0.00248054	0.00595319	0.67781
cg27563869	-0.00347572	0.0146663	0.813151
cg27563952	-0.00142378	0.00357855	0.691577
cg27563968	0.00643808	0.0184326	0.727616
cg27563985	-0.00424511	0.0082495	0.607975
cg27564016	0.00232477	0.00346221	0.503469
cg27564040	-0.00108984	0.0082453	0.89511
cg27564043	-0.00417557	0.0132022	0.752451
cg27564108	-0.000552984	0.0151795	0.971012
cg27564123	-0.00470438	0.00829385	0.571841
cg27564137	0.00312833	0.00377853	0.409686
cg27564187	0.00415446	0.0040174	0.303576
cg27564192	0.0158474	0.0193856	0.415596
cg27564234	0.00380596	0.00533914	0.477604
cg27564249	-0.00197831	0.00171002	0.250073
cg27564338	-0.00344656	0.00680869	0.61383
cg27564373	-0.00274054	0.0060407	0.651042
cg27564383	0.00508485	0.0121802	0.67723
cg27564386	0.0020675	0.0024809	0.406624
cg27564411	0.00878675	0.00893868	0.327978
cg27564445	-0.00351638	0.00359123	0.329864
cg27564579	0.00338316	0.00895288	0.706317
cg27564600	-0.00210516	0.0089866	0.815266
cg27564656	-0.00184388	0.00186124	0.324237
cg27564715	0.00646081	0.0068251	0.346112
cg27564766	0.000238198	0.00624602	0.969655
cg27564792	-0.000366886	0.00174243	0.833659
cg27564810	0.0057148	0.00464385	0.221353
cg27564875	-0.000582905	0.00170319	0.732887
cg27564931	0.00266059	0.00755791	0.725559
cg27564939	-0.00032087	0.0019158	0.867326
cg27564955	-0.0102428	0.00954357	0.285737
cg27565067	-0.0111752	0.0111646	0.319264
cg27565109	0.00615315	0.00367084	0.0968179
cg27565124	0.00602808	0.0133191	0.651824
cg27565138	0.00500543	0.0146136	0.732679
cg27565144	0.00782344	0.00330871	0.0199855
cg27565185	-0.0185441	0.0102514	0.0734648
cg27565232	0.0156386	0.0139646	0.265448
cg27565271	-0.011138	0.00652993	0.0911723
cg27565277	0.00538286	0.00418846	0.201703
cg27565337	-0.0111078	0.0184264	0.547994
cg27565363	-0.00674155	0.00956781	0.482692
cg27565365	0.000487197	0.00190413	0.798582
cg27565366	0.000215262	0.00368841	0.953577
cg27565368	0.0116303	0.0119158	0.331399
cg27565382	-0.0132821	0.0102416	0.197657
cg27565406	-0.000683095	0.00166986	0.683361
cg27565409	-0.00207302	0.00816745	0.80016
cg27565417	-0.00144943	0.00242662	0.551654
cg27565450	0.00763677	0.00625135	0.224724
cg27565457	-0.00599027	0.00476834	0.211949
cg27565473	0.00145625	0.0105087	0.890063
cg27565515	0.00102284	0.00159305	0.522303
cg27565517	0.0224995	0.0129211	0.0847061
cg27565550	-0.00650745	0.0100975	0.52075
cg27565555	0.0169199	0.00964546	0.0824628
cg27565556	0.0100679	0.00696267	0.15131
cg27565599	-0.00243331	0.00931282	0.794409
cg27565609	-0.000346733	0.00697667	0.960461
cg27565650	0.0286753	0.0151984	0.0620971
cg27565719	-0.00186248	0.00212087	0.381957
cg27565803	0.0074077	0.0157745	0.639663
cg27565811	-0.0216991	0.0198466	0.276871
cg27565852	0.000278208	0.0117563	0.981167
cg27565880	0.000630528	0.00524295	0.904517
cg27565899	0.00907308	0.016897	0.592486
cg27565900	0.00128432	0.00508213	0.801009
cg27565936	0.00717258	0.00867294	0.410202
cg27565938	-7.25584e-05	0.00236169	0.975552
cg27565966	-0.00693448	0.00795981	0.385739
cg27565971	0.00329449	0.00523771	0.530788
cg27565972	0.00338154	0.00430084	0.433579
cg27566048	-0.016618	0.0103708	0.112226
cg27566063	0.00775051	0.00869748	0.375003
cg27566196	0.00729894	0.0131671	0.58059
cg27566289	0.0010002	0.00224147	0.656399
cg27566398	-0.00723448	0.00493276	0.145617
cg27566403	0.00660613	0.0107023	0.538463
cg27566485	-0.00995207	0.00991817	0.318081
cg27566516	0.00673457	0.00489824	0.172237
cg27566746	0.00668601	0.0115023	0.562362
cg27566805	0.00971052	0.0115204	0.401297
cg27566812	-0.00345653	0.00381876	0.367564
cg27566842	-0.00453046	0.0123017	0.713443
cg27566858	-0.00370833	0.00266613	0.167341
cg27566947	0.00123928	0.00870764	0.887113
cg27566948	0.00429578	0.00487543	0.380372
cg27567000	0.00412179	0.0065041	0.527709
cg27567076	0.00023129	0.00573375	0.967904
cg27567083	-0.011924	0.0132286	0.369553
cg27567093	-0.00026539	0.00127361	0.835358
cg27567135	-0.00402061	0.00528132	0.448276
cg27567167	-0.00867089	0.00757436	0.255038
cg27567222	-0.00562875	0.00981461	0.567589
cg27567232	0.00514252	0.00624792	0.412423
cg27567240	0.00208589	0.00434558	0.632274
cg27567284	0.00491631	0.00386876	0.206759
cg27567314	-0.00234355	0.00440839	0.596174
cg27567315	0.00718331	0.0250548	0.774932
cg27567319	-0.0136069	0.0107358	0.207942
cg27567334	-0.00171881	0.00323794	0.596709
cg27567335	-0.00145797	0.0027658	0.599262
cg27567401	-0.00119245	0.00369471	0.747562
cg27567413	-0.0454472	0.0203314	0.0276206
cg27567416	0.00208086	0.0104667	0.842816
cg27567430	-0.0014105	0.00827642	0.865021
cg27567474	-0.000200317	0.00160684	0.901039
cg27567495	0.00994827	0.0159374	0.533912
cg27567501	-0.00183064	0.00446024	0.682365
cg27567544	0.00444409	0.00633068	0.484314
cg27567548	0.00587217	0.0040283	0.148048
cg27567561	0.00462444	0.0115994	0.690981
cg27567580	-0.0175425	0.0458599	0.702885
cg27567587	-0.00196277	0.00252299	0.438434
cg27567685	-0.00272118	0.0065684	0.679554
cg27567711	-0.00429142	0.00473501	0.366947
cg27567761	-0.00206219	0.00585972	0.725634
cg27567815	0.0008338	0.0141706	0.953197
cg27567836	0.00902658	0.0140948	0.523366
cg27567838	0.00617559	0.00736483	0.403736
cg27567864	-0.00259275	0.00428208	0.546227
cg27567922	-0.0071238	0.00851399	0.404747
cg27567933	0.00447182	0.00613341	0.46765
cg27567953	0.0182074	0.0119493	0.130735
cg27568081	0.00247483	0.00697556	0.723497
cg27568117	-0.013167	0.00551182	0.0187762
cg27568165	0.00347891	0.00505327	0.492766
cg27568305	0.00367563	0.00604233	0.544359
cg27568306	0.00593075	0.00452159	0.192641
cg27568321	-0.000968809	0.00232912	0.678334
cg27568360	0.0161666	0.0109055	0.14137
cg27568367	-0.000427985	0.00347948	0.902352
cg27568504	-0.00296818	0.00674199	0.660704
cg27568550	0.000559548	0.00357985	0.876108
cg27568631	0.000958293	0.0018723	0.609901
cg27568734	0.00355221	0.00581024	0.542342
cg27568751	0.0122437	0.0169006	0.470479
cg27568764	-0.0171436	0.0081961	0.0390006
cg27568781	-0.00306034	0.00524742	0.561066
cg27568809	-0.00134028	0.0012706	0.294038
cg27568860	-0.00231436	0.00164652	0.16294
cg27568885	-0.00276561	0.00658217	0.675265
cg27568983	-0.00148925	0.00562703	0.791816
cg27569034	-0.00350326	0.00902805	0.69881
cg27569037	0.01388	0.0086792	0.112925
cg27569040	0.00188446	0.00144712	0.195835
cg27569045	0.00133017	0.00752049	0.859966
cg27569097	0.00917453	0.00387137	0.0197148
cg27569107	0.0037018	0.0101336	0.715661
cg27569174	0.0046477	0.00524178	0.377387
cg27569203	0.00230196	0.00316573	0.468833
cg27569265	0.000617024	0.00216402	0.776135
cg27569300	-0.0110192	0.005787	0.0597678
cg27569321	-0.000738734	0.00155303	0.635345
cg27569328	-0.00131516	0.00351145	0.708799
cg27569414	0.00407766	0.00491545	0.408764
cg27569423	0.0231398	0.0138165	0.0971001
cg27569446	-0.0234745	0.0131378	0.0770026
cg27569448	0.00290129	0.00318018	0.363802
cg27569488	0.00316642	0.00276522	0.254906
cg27569525	-0.00117845	0.00367528	0.74915
cg27569575	-0.00365545	0.00510822	0.475905
cg27569588	-0.00183087	0.00178579	0.307721
cg27569604	0.00766277	0.00426805	0.0756134
cg27569628	-0.00635717	0.00460884	0.170866
cg27569706	-0.00385527	0.00712527	0.589663
cg27569742	-0.00138396	0.00239281	0.564307
cg27569752	-0.000267853	0.0118556	0.98202
cg27569788	0.0105392	0.012573	0.403894
cg27569829	0.0223621	0.0226748	0.32641
cg27569858	-0.023226	0.0147339	0.118101
cg27569863	-0.0102128	0.00845804	0.2301
cg27569887	0.00445638	0.00493326	0.368519
cg27569984	0.0141534	0.00626895	0.026138
cg27570083	0.0101124	0.0116863	0.388933
cg27570233	0.0112372	0.0105265	0.288313
cg27570249	0.00201509	0.00825211	0.807583
cg27570253	-0.00609353	0.00801104	0.448661
cg27570256	0.00293334	0.0147527	0.842796
cg27570304	-0.0109921	0.012406	0.377725
cg27570309	0.011684	0.0182863	0.52432
cg27570326	0.00369993	0.0111748	0.741264
cg27570344	0.00554485	0.00608115	0.364062
cg27570351	0.0076179	0.0233325	0.744733
cg27570354	-0.00280794	0.00935758	0.764746
cg27570517	-0.0019299	0.00388018	0.620018
cg27570575	-0.00456019	0.0104459	0.663378
cg27570636	-0.00123805	0.00217544	0.570561
cg27570637	-0.000197355	0.00789455	0.980106
cg27570732	0.000765406	0.00336305	0.820428
cg27570738	0.00712813	0.00958237	0.458693
cg27570873	-0.0133323	0.00789169	0.0942558
cg27570896	0.000803901	0.00274073	0.769888
cg27570912	0.018701	0.0141929	0.190639
cg27570949	0.000281424	0.00400029	0.944055
cg27570951	-0.00328536	0.00491882	0.505726
cg27570984	-0.00874201	0.0143901	0.544896
cg27570992	-0.010341	0.00918276	0.262806
cg27571057	-0.001251	0.00148593	0.401855
cg27571061	0.00993054	0.0121826	0.41693
cg27571079	0.00244785	0.00756843	0.747046
cg27571201	-0.0263054	0.020162	0.194989
cg27571230	0.00628251	0.00836993	0.454653
cg27571329	0.00290737	0.0232868	0.900893
cg27571348	-0.00802544	0.00432907	0.0667083
cg27571351	-0.00260422	0.0042982	0.545964
cg27571374	0.00440948	0.0164606	0.789342
cg27571405	-0.00170881	0.00254866	0.5041
cg27571409	0.00215031	0.00380581	0.573333
cg27571411	0.00241422	0.00659319	0.715013
cg27571448	-0.00981178	0.00860787	0.257067
cg27571561	0.00145941	0.0454586	0.974453
cg27571565	-0.00822399	0.00708331	0.24839
cg27571591	-0.0148173	0.0195343	0.449921
cg27571604	0.0105156	0.00573233	0.069563
cg27571605	-0.00113914	0.00409736	0.781573
cg27571617	-0.0206882	0.0196481	0.294906
cg27571676	-0.000436059	0.00140101	0.756261
cg27571747	0.00257776	0.0102447	0.801852
cg27571763	-0.00134254	0.00164647	0.416778
cg27571769	-0.020034	0.0150055	0.18487
cg27571789	0.0108883	0.0179698	0.545939
cg27571988	-0.00813799	0.00988336	0.412238
cg27572007	-0.00761483	0.0102627	0.45983
cg27572023	0.0163456	0.0266869	0.5416
cg27572029	-0.00377994	0.0109386	0.7304
cg27572038	-0.00233872	0.00523863	0.656246
cg27572068	-9.67419e-05	0.00378481	0.979659
cg27572072	-0.0226008	0.0105961	0.0353777
cg27572074	-0.00245266	0.00704976	0.728642
cg27572085	0.00474989	0.0138866	0.733033
cg27572120	-0.0233553	0.011905	0.0525649
cg27572122	0.00352616	0.00830198	0.671941
cg27572158	0.00226599	0.00966395	0.815093
cg27572183	-0.00235367	0.00455296	0.606329
cg27572240	0.00149853	0.00156487	0.340568
cg27572253	0.00478383	0.00450855	0.291219
cg27572269	0.00334749	0.00320162	0.298285
cg27572327	0.00100444	0.00654992	0.87843
cg27572343	0.00428702	0.00489187	0.382936
cg27572370	-0.0309058	0.0147699	0.0389272
cg27572510	0.00666205	0.0208382	0.74986
cg27572529	0.00383427	0.00417657	0.360805
cg27572590	-0.0131764	0.0107757	0.224283
cg27572598	-0.00211362	0.00209854	0.316277
cg27572661	0.00119895	0.00140889	0.396809
cg27572696	0.0150074	0.0123115	0.225721
cg27572731	-0.00143701	0.00562683	0.798951
cg27572737	-0.018372	0.0186078	0.325865
cg27572740	0.0220189	0.0209351	0.295442
cg27572812	0.0133502	0.00957007	0.166109
cg27572826	-0.000425145	0.000987963	0.667885
cg27572854	2.78697e-05	0.00701671	0.996839
cg27572855	-0.012104	0.00860986	0.162876
cg27572927	0.00855132	0.0109279	0.435757
cg27572962	-0.000321578	0.00384055	0.933437
cg27573017	-0.00783991	0.0123442	0.526808
cg27573031	0.00184809	0.00285319	0.518646
cg27573059	-0.0118473	0.00982096	0.230538
cg27573093	-0.00116189	0.00297305	0.69677
cg27573220	0.0181979	0.00994189	0.070164
cg27573291	-0.00257399	0.00282279	0.364036
cg27573298	0.00101116	0.0144883	0.944499
cg27573308	0.0121617	0.0193292	0.530661
cg27573344	0.00201604	0.0121834	0.868904
cg27573389	-0.0024011	0.00526729	0.649486
cg27573471	-0.0195697	0.0107291	0.0711408
cg27573493	0.0133361	0.00953748	0.165122
cg27573549	0.00323201	0.0157312	0.837636
cg27573570	-0.00245306	0.00399465	0.540553
cg27573576	0.0193126	0.0145388	0.187088
cg27573591	0.000704284	0.00136022	0.605761
cg27573593	-0.00144457	0.00196975	0.465045
cg27573606	-0.000841122	0.00215984	0.69778
cg27573625	-1.08394e-05	0.00140719	0.993869
cg27573720	-0.000124754	0.00539887	0.981611
cg27573806	0.00270387	0.00148348	0.0713434
cg27573841	0.0004175	0.00234542	0.859078
cg27573888	0.0046625	0.00406335	0.253933
cg27573935	0.011412	0.0067542	0.0942176
cg27573954	0.00133945	0.013421	0.920701
cg27573975	0.00570703	0.014014	0.684703
cg27573991	-0.0329933	0.0256537	0.201377
cg27574009	0.00119235	0.00223764	0.59531
cg27574066	0.0128834	0.0109973	0.24418
cg27574071	0.00242514	0.0044645	0.588198
cg27574128	-0.00245014	0.00403504	0.545085
cg27574140	0.00152552	0.00273019	0.577574
cg27574223	-0.00621188	0.00840863	0.461788
cg27574244	-0.000692412	0.00223002	0.75683
cg27574287	0.0304345	0.00979456	0.00245813
cg27574309	0.0133456	0.00601939	0.0288809
cg27574374	-0.000264226	0.00616659	0.965908
cg27574516	0.00822167	0.0164879	0.619122
cg27574547	-0.011594	0.0175258	0.509788
cg27574595	0.00408183	0.0116161	0.726031
cg27574608	0.00413308	0.0109081	0.705565
cg27574646	0.000420779	0.0116322	0.971216
cg27574649	0.00683896	0.00793429	0.390777
cg27574654	0.00540459	0.00469383	0.252303
cg27574673	0.000859667	0.00133348	0.52061
cg27574732	0.00569113	0.0140077	0.6854
cg27574739	-0.00102251	0.00927876	0.912472
cg27574786	-0.00319969	0.00174596	0.0698333
cg27574815	0.003863	0.00564357	0.495245
cg27574817	-0.00545201	0.00951433	0.56791
cg27574877	0.0183482	0.0154356	0.237378
cg27574929	0.00111037	0.00803588	0.890379
cg27574957	0.00444993	0.00594378	0.455814
cg27574973	0.00424851	0.0154727	0.784204
cg27574991	-0.0215989	0.0177747	0.22717
cg27575011	-0.00108679	0.00798239	0.891978
cg27575035	-0.00384794	0.00433931	0.377334
cg27575052	-0.00209756	0.00469613	0.656088
cg27575100	0.00933937	0.00556226	0.0962625
cg27575163	0.00305088	0.00409548	0.458056
cg27575177	0.00484178	0.00676187	0.475634
cg27575217	-0.000288913	0.00168068	0.863862
cg27575291	-0.000218789	0.0038615	0.95493
cg27575482	0.00890703	0.0109161	0.416467
cg27575495	0.000339525	0.00210252	0.872038
cg27575501	-0.000601165	0.00142144	0.673257
cg27575607	0.00772271	0.0156251	0.622213
cg27575609	0.0142927	0.0130485	0.275994
cg27575622	-0.00244507	0.00833217	0.769787
cg27575788	-0.00496478	0.00558885	0.376492
cg27575873	0.00609322	0.00417684	0.147751
cg27575890	0.00436321	0.00675485	0.519799
cg27575899	0.00849147	0.0058842	0.152119
cg27576136	-0.00100989	0.00418398	0.809762
cg27576142	0.00027877	0.00114429	0.808025
cg27576156	0.00123384	0.00103889	0.237785
cg27576209	0.00244264	0.00181208	0.180713
cg27576218	0.00376722	0.00876125	0.668131
cg27576241	-0.000950426	0.0121081	0.937591
cg27576259	0.0107571	0.0111079	0.335169
cg27576271	0.00506528	0.00769952	0.512134
cg27576286	0.0176602	0.0256208	0.492237
cg27576325	-0.013681	0.0144554	0.346214
cg27576367	0.00181687	0.00214819	0.399701
cg27576415	-0.000543288	0.00221314	0.806585
cg27576434	0.00363268	0.00403916	0.370619
cg27576476	-0.00679312	0.0132612	0.609603
cg27576485	-0.0101417	0.013759	0.462791
cg27576514	-0.00423572	0.00326711	0.197796
cg27576576	0.00533682	0.0111397	0.632928
cg27576584	-0.0142146	0.00936451	0.13219
cg27576615	0.00531683	0.00436276	0.225831
cg27576641	-0.00307144	0.0037365	0.413028
cg27576669	-0.012808	0.0135993	0.348559
cg27576679	0.00149827	0.00123529	0.228031
cg27576683	-0.00652261	0.00311308	0.0386768
cg27576691	-0.00133856	0.00874772	0.878693
cg27576692	0.00139557	0.0020278	0.492908
cg27576694	-0.0137412	0.00997551	0.171436
cg27576729	0.00220512	0.0111137	0.843124
cg27576755	-0.000913035	0.00120462	0.450267
cg27576785	-0.0028382	0.00504184	0.574743
cg27576794	0.00826621	0.00685286	0.23057
cg27576888	-0.0205591	0.0159895	0.201486
cg27576900	-0.00979732	0.0146908	0.506371
cg27576913	-0.0095859	0.00736631	0.19614
cg27576946	-0.00151368	0.00317954	0.635064
cg27576968	0.0233102	0.0175719	0.187675
cg27576971	0.000625083	0.00519187	0.904411
cg27576982	0.00161569	0.00839874	0.847841
cg27577023	0.00251778	0.00326618	0.442606
cg27577149	-0.00917857	0.0084162	0.278077
cg27577165	0.000919803	0.00224519	0.682919
cg27577234	-0.0100258	0.0114835	0.384723
cg27577239	-0.000363995	0.0014625	0.80396
cg27577368	-0.00801956	0.00993102	0.42128
cg27577379	0.00022519	0.00605347	0.9704
cg27577424	-0.0358109	0.0199826	0.07614
cg27577546	-0.000106232	0.00986564	0.99143
cg27577554	0.0110702	0.0106152	0.299526
cg27577583	0.00405967	0.010663	0.704215
cg27577663	0.0174647	0.0103731	0.0953694
cg27577679	0.0275828	0.0123122	0.0272861
cg27577708	0.00234521	0.00372284	0.530164
cg27577719	0.0120497	0.0119009	0.313743
cg27577720	-0.00401267	0.00756088	0.596793
cg27577738	0.0010786	0.00137999	0.436296
cg27577760	0.00171122	0.00357059	0.632803
cg27577781	-0.0188803	0.0246469	0.445462
cg27577782	-0.00793049	0.00318893	0.0145422
cg27577859	0.0155242	0.0168123	0.35803
cg27577907	-0.0171494	0.013564	0.20905
cg27577928	-0.0160868	0.0134695	0.23518
cg27577972	-0.0087233	0.0102307	0.395888
cg27577973	-0.00765393	0.0102911	0.458777
cg27577993	0.017075	0.0266479	0.523143
cg27578046	-0.0115773	0.00685863	0.0945295
cg27578099	0.00061027	0.0050148	0.903386
cg27578129	0.0100271	0.0111929	0.372487
cg27578227	0.00559904	0.00415459	0.180808
cg27578228	-0.00556179	0.00710842	0.435815
cg27578247	-0.0146585	0.0120989	0.228535
cg27578275	-0.00552875	0.0127222	0.664806
cg27578292	0.00621857	0.00613271	0.31303
cg27578301	-0.00426075	0.00855714	0.619635
cg27578319	0.00382345	0.00439175	0.386059
cg27578341	0.000599121	0.00219015	0.784992
cg27578381	-0.0100121	0.0105216	0.343607
cg27578391	-0.000564089	0.00728559	0.93844
cg27578418	0.000247409	0.00504454	0.960981
cg27578421	-0.00957846	0.00945741	0.3136
cg27578458	-0.000958721	0.00113272	0.399358
cg27578494	-0.0117122	0.0129914	0.36947
cg27578501	0.00869354	0.00771433	0.262467
cg27578502	0.0216597	0.0121885	0.0785995
cg27578617	0.0117652	0.0139867	0.402259
cg27578637	0.00149038	0.0044639	0.739175
cg27578716	0.000353785	0.0042622	0.934013
cg27578726	-0.00783078	0.00654062	0.234038
cg27578730	-0.0045194	0.00703735	0.522212
cg27578734	-0.000830722	0.00669084	0.901439
cg27578754	0.00415206	0.0118818	0.727488
cg27578811	0.00729753	0.0121621	0.549847
cg27578825	-0.0096715	0.00858184	0.262451
cg27578869	0.00215168	0.00557063	0.70013
cg27578898	0.00498281	0.0053441	0.353378
cg27578963	0.00618822	0.00391676	0.117281
cg27578974	0.00300879	0.00537234	0.576696
cg27578977	-0.00713203	0.00840327	0.398063
cg27578987	-0.000129844	0.00176802	0.941602
cg27579121	-0.000815893	0.00855384	0.924201
cg27579122	0.00851684	0.00411159	0.0408937
cg27579131	0.00616285	0.00464062	0.187194
cg27579181	0.00278988	0.00471198	0.555132
cg27579233	0.00875845	0.0249517	0.726314
cg27579313	0.000204064	0.00485314	0.966544
cg27579316	0.00352702	0.00907561	0.698379
cg27579356	-0.000845181	0.0041334	0.838397
cg27579359	0.000869317	0.00324612	0.789403
cg27579480	-0.00109622	0.00238049	0.646155
cg27579501	-0.000691005	0.0115498	0.952412
cg27579505	0.00363498	0.0101562	0.721166
cg27579532	0.000210733	0.00155176	0.892251
cg27579582	0.00636148	0.00570486	0.267481
cg27579586	0.00215062	0.0138449	0.876869
cg27579591	-0.0119941	0.0100682	0.236358
cg27579609	-0.000524877	0.00722983	0.94227
cg27579618	-0.000682	0.00173836	0.695654
cg27579691	0.00827428	0.00644973	0.202497
cg27579711	-0.0139741	0.00593367	0.0204727
cg27579745	-0.00130851	0.00298744	0.662327
cg27579771	-0.0127686	0.0126209	0.314123
cg27579805	0.0110392	0.0101901	0.281267
cg27579832	0.000558812	0.00458879	0.903319
cg27579854	9.30545e-05	0.00442436	0.983262
cg27579953	-0.0017321	0.00238228	0.468879
cg27579984	-0.000494774	0.00140878	0.726172
cg27580048	-0.0116404	0.0167193	0.487902
cg27580050	-0.00110258	0.00150544	0.46564
cg27580165	0.00766898	0.00695465	0.272799
cg27580173	0.0197447	0.0230273	0.393248
cg27580229	0.0127035	0.0160356	0.430115
cg27580252	-0.0144693	0.00868207	0.0987279
cg27580261	-0.00152669	0.00480921	0.751563
cg27580289	-0.0081086	0.00711932	0.257442
cg27580318	-0.00146441	0.00491106	0.76618
cg27580375	0.0192366	0.00756777	0.0125599
cg27580388	0.0201192	0.00471951	4.57663e-05
cg27580567	-0.0169244	0.0214541	0.432057
cg27580568	-0.00897797	0.0129178	0.488663
cg27580657	-0.00135994	0.00337942	0.688236
cg27580689	0.00750061	0.012051	0.53509
cg27580693	-0.0113314	0.00546767	0.0407968
cg27580713	0.00219742	0.0143498	0.878603
cg27580783	-0.000810619	0.00583362	0.889764
cg27580805	0.0117076	0.0149811	0.436361
cg27580806	0.00587254	0.0051928	0.260802
cg27580905	0.0113231	0.0110392	0.307499
cg27580914	-0.0231926	0.0180217	0.201093
cg27580953	0.0197247	0.0235311	0.403896
cg27581028	0.000199364	0.00256592	0.938225
cg27581031	-0.0162088	0.00713676	0.0252798
cg27581040	0.0100412	0.00936874	0.286399
cg27581047	-0.0135999	0.00849282	0.112456
cg27581091	0.00269604	0.00624376	0.666818
cg27581118	-0.00834624	0.00544469	0.128455
cg27581159	0.00468775	0.00309823	0.133424
cg27581174	-3.73528e-05	0.00373427	0.992039
cg27581190	-0.00216979	0.00876326	0.804951
cg27581191	0.0136373	0.0178594	0.446906
cg27581212	-0.00607327	0.00878161	0.490798
cg27581373	0.0196478	0.00904175	0.0321409
cg27581473	-0.00958005	0.0141296	0.49933
cg27581493	0.019032	0.0217657	0.383992
cg27581495	-0.00175805	0.00420633	0.676878
cg27581592	0.0020941	0.00446529	0.640109
cg27581644	-0.00467714	0.00600281	0.437726
cg27581658	-0.0187881	0.0190414	0.326172
cg27581660	0.00183388	0.0278773	0.947681
cg27581666	-0.00277075	0.0201765	0.89105
cg27581721	0.00750992	0.0123797	0.545471
cg27581762	-0.00484913	0.00610605	0.428987
cg27581767	0.00717174	0.00511381	0.163885
cg27581794	-0.00711465	0.0095099	0.456137
cg27581816	-0.00340829	0.00356941	0.341951
cg27581953	0.022129	0.020725	0.288206
cg27581965	-0.00168274	0.00109744	0.128351
cg27582007	0.00191296	0.00815318	0.814978
cg27582013	0.0173679	0.0168996	0.306567
cg27582017	-0.000663001	0.00260573	0.799678
cg27582059	-0.00150837	0.0117768	0.898342
cg27582081	0.0032006	0.00660018	0.628789
cg27582082	-0.00339503	0.00311404	0.278231
cg27582094	-0.000240274	0.00869152	0.978001
cg27582124	-0.00790172	0.00678264	0.246794
cg27582166	-0.00460593	0.0110019	0.676371
cg27582173	0.000160071	0.00143068	0.911139
cg27582180	0.00314072	0.00515803	0.543972
cg27582208	0.0125458	0.0101869	0.220998
cg27582235	-0.0106582	0.00805035	0.188541
cg27582240	0.00260415	0.0115442	0.821989
cg27582322	-0.00655083	0.00711529	0.359438
cg27582323	-0.000230806	0.0111205	0.983482
cg27582333	-0.00122956	0.00522403	0.814407
cg27582354	-0.00164152	0.00756179	0.828588
cg27582366	0.0120347	0.0147332	0.415961
cg27582384	0.0182015	0.0229219	0.429037
cg27582435	-0.0027828	0.00228303	0.225747
cg27582527	0.0301697	0.0250577	0.231429
cg27582535	0.00230084	0.0148032	0.876797
cg27582536	0.00547311	0.0106735	0.609238
cg27582546	0.00190689	0.00666519	0.775396
cg27582563	-0.00181244	0.00652637	0.781808
cg27582585	-6.74623e-05	0.00733117	0.992676
cg27582625	-0.00108508	0.00140606	0.442103
cg27582629	-0.00219919	0.0106881	0.837397
cg27582696	-0.00946133	0.00991247	0.342138
cg27582739	-0.00125881	0.00135552	0.355305
cg27582782	0.00451526	0.00489183	0.358217
cg27582790	-0.000875289	0.00804971	0.91363
cg27582912	0.00734997	0.00714345	0.306004
cg27582986	0.0210509	0.0149568	0.162397
cg27582994	0.000222576	0.00213449	0.917159
cg27583010	0.0198425	0.0170898	0.248378
cg27583026	0.0019729	0.00604178	0.744697
cg27583030	0.000163533	0.00223917	0.941926
cg27583038	0.00506646	0.00430977	0.242555
cg27583071	0.00208085	0.00450725	0.645323
cg27583086	-0.00406164	0.00360705	0.262849
cg27583088	-0.00114017	0.00175802	0.518112
cg27583102	-0.009387	0.01029	0.363836
cg27583104	0.00100409	0.00545539	0.854343
cg27583138	0.0216382	0.0117524	0.0685618
cg27583149	-1.20438e-05	0.00195691	0.995102
cg27583169	-0.00056314	0.00242291	0.816684
cg27583171	-0.000376795	0.00764578	0.960793
cg27583174	0.0014411	0.0112886	0.898675
cg27583220	-0.000359547	0.00724505	0.960519
cg27583266	0.00208743	0.0113293	0.85419
cg27583307	-0.00708619	0.0118418	0.550923
cg27583356	-0.00107601	0.00816437	0.895413
cg27583383	0.00739423	0.00998427	0.460679
cg27583388	0.00096172	0.00553743	0.862471
cg27583482	0.00697048	0.0079405	0.382135
cg27583483	0.00659108	0.0123484	0.594693
cg27583515	-0.00539187	0.0116245	0.643773
cg27583564	0.000220521	0.00128588	0.864182
cg27583581	-0.0218987	0.0129172	0.0931266
cg27583594	0.008068	0.00850581	0.345147
cg27583604	0.00187307	0.0126165	0.882277
cg27583655	0.0126929	0.00840031	0.133942
cg27583671	-0.00682183	0.0156981	0.664816
cg27583677	0.0107223	0.0172448	0.53551
cg27583690	0.00166117	0.00332219	0.618158
cg27583740	0.0129799	0.0116566	0.268153
cg27583815	0.00928213	0.00461754	0.0471042
cg27583853	-0.00838336	0.0154455	0.588495
cg27583864	0.000698631	0.0039826	0.861104
cg27583922	-0.00427521	0.00796627	0.592692
cg27583951	0.00647616	0.00789922	0.414252
cg27583987	0.00925262	0.0046562	0.04964
cg27583988	-0.00810426	0.0106601	0.448899
cg27583996	0.00922098	0.0156896	0.558049
cg27583997	-0.00179838	0.00152773	0.241926
cg27584013	0.00974259	0.00968581	0.31691
cg27584074	-0.00205387	0.00305068	0.502342
cg27584097	0.0020748	0.00343175	0.546821
cg27584112	0.0051032	0.00455218	0.264954
cg27584135	-0.00319942	0.0251822	0.899155
cg27584139	-0.00279435	0.0121958	0.81924
cg27584146	0.00333428	0.00711511	0.640362
cg27584171	0.000144993	0.00148624	0.92248
cg27584178	0.00154362	0.00463729	0.739929
cg27584190	-0.00269789	0.0100546	0.789003
cg27584204	0.00913518	0.0124561	0.465038
cg27584206	0.00751551	0.0118531	0.527494
cg27584255	0.00700713	0.0107409	0.515655
cg27584280	0.000775626	0.00722885	0.914769
cg27584287	0.00080072	0.00613909	0.896488
cg27584315	-0.0008814	0.00422053	0.835001
cg27584318	0.00188048	0.00659796	0.776227
cg27584409	-0.0115367	0.0115992	0.322326
cg27584420	0.00612327	0.0098457	0.535408
cg27584448	-0.00088399	0.0051536	0.864155
cg27584467	-0.00460646	0.00154552	0.0036131
cg27584469	0.00191067	0.00492797	0.699047
cg27584492	0.00467602	0.00612563	0.447049
cg27584567	0.00159635	0.00720648	0.825143
cg27584600	-0.00030134	0.00142859	0.833367
cg27584713	0.0239535	0.0222576	0.28443
cg27584725	0.00287124	0.0146258	0.844763
cg27584762	0.00147169	0.00980167	0.880951
cg27584800	0.00108546	0.00685941	0.874584
cg27584826	0.0118225	0.00620168	0.0594771
cg27584831	0.00145522	0.00788731	0.853993
cg27584980	0.00170138	0.00442798	0.701621
cg27585074	-0.0192091	0.0129472	0.141047
cg27585120	0.00515213	0.00555585	0.355986
cg27585147	-0.000531785	0.00493091	0.914333
cg27585148	-0.00478252	0.00629395	0.449126
cg27585222	0.0151709	0.0192768	0.433141
cg27585268	-0.00577122	0.00551197	0.297608
cg27585287	-0.00422053	0.00424721	0.322758
cg27585345	-0.00601308	0.00543612	0.271322
cg27585359	0.00714665	0.00940118	0.448932
cg27585376	-0.00680548	0.00665985	0.30931
cg27585405	-0.00101033	0.00109088	0.356593
cg27585454	0.00201625	0.00764961	0.792649
cg27585533	0.0267387	0.0292269	0.362463
cg27585557	0.00119993	0.0044944	0.790032
cg27585618	0.00542859	0.00515328	0.294685
cg27585641	0.0174184	0.0103658	0.0960053
cg27585821	-0.0106362	0.0168729	0.529887
cg27585822	-0.00552142	0.0143759	0.701739
cg27585830	-0.00163909	0.00640184	0.79845
cg27585856	0.028732	0.014237	0.0462567
cg27585874	0.000356588	0.0013138	0.786629
cg27585878	0.00304185	0.00477141	0.525246
cg27585914	0.0207587	0.013629	0.130883
cg27585916	-0.0427175	0.0194619	0.0304818
cg27585939	-0.0120558	0.0151286	0.427402
cg27585994	-0.0211265	0.00901843	0.0211311
cg27586025	0.00406356	0.00557954	0.468134
cg27586065	0.00123833	0.00149341	0.408968
cg27586068	-0.00265839	0.00152676	0.0847241
cg27586071	0.00112792	0.00660567	0.864765
cg27586089	0.0011767	0.0033223	0.723948
cg27586207	-0.00423745	0.00803918	0.599292
cg27586243	-0.00775812	0.0107164	0.470788
cg27586249	0.00684202	0.0144316	0.636462
cg27586272	-0.000219568	0.00346544	0.949607
cg27586324	-0.00967322	0.0206746	0.640889
cg27586376	0.000664961	0.00398414	0.867784
cg27586378	0.0012806	0.00346053	0.712121
cg27586401	-0.0102944	0.00574455	0.0761521
cg27586417	-0.00375334	0.0111381	0.736836
cg27586455	-0.00155862	0.00135104	0.251397
cg27586487	-0.0026562	0.00374046	0.479279
cg27586581	0.0009119	0.00134777	0.500224
cg27586588	0.00109989	0.00115248	0.3422
cg27586596	-0.0165705	0.0146894	0.261993
cg27586626	-0.0133405	0.0150533	0.377626
cg27586628	0.00197997	0.00414529	0.633947
cg27586655	0.0168361	0.013421	0.212599
cg27586682	-0.000473696	0.00127551	0.711143
cg27586693	0.0278349	0.0314986	0.378985
cg27586797	0.0267952	0.0547399	0.62556
cg27586880	0.000981584	0.0161482	0.951651
cg27586885	0.00497498	0.00230201	0.0330714
cg27586894	0.0103713	0.00769612	0.180831
cg27586968	-0.00493335	0.00626122	0.432606
cg27587032	0.00208524	0.00626859	0.740096
cg27587033	-0.000723807	0.0111003	0.94814
cg27587063	-0.00754915	0.010427	0.470756
cg27587085	0.000200518	0.00528028	0.969783
cg27587095	-0.00984765	0.0107433	0.36154
cg27587125	-0.00769882	0.0065845	0.245089
cg27587141	-0.00817573	0.00774615	0.293759
cg27587195	0.00139021	0.00252031	0.582452
cg27587216	-0.0213308	0.0220241	0.335121
cg27587223	-0.00977786	0.00373352	0.0101924
cg27587240	0.0069491	0.0120476	0.565368
cg27587257	0.00533148	0.0128181	0.67835
cg27587300	0.00299186	0.00455714	0.512997
cg27587310	-0.00674176	0.0080795	0.406029
cg27587317	0.00286804	0.00217223	0.189742
cg27587439	0.00315765	0.00780282	0.686576
cg27587568	-0.00367093	0.00299832	0.223706
cg27587621	-0.00103232	0.00672582	0.878324
cg27587645	-0.00167995	0.00345489	0.627852
cg27587661	-0.0265528	0.0206349	0.201139
cg27587746	-0.00573749	0.00371533	0.12568
cg27587780	0.00162015	0.00714283	0.821026
cg27587826	0.0220325	0.01538	0.155106
cg27587935	-0.00209327	0.00624543	0.738201
cg27587952	0.0116602	0.0168051	0.489385
cg27587954	0.000979756	0.00525212	0.852395
cg27588012	-0.0033323	0.00506665	0.512247
cg27588075	-0.00324828	0.0154514	0.833919
cg27588076	-0.00222687	0.00870361	0.798588
cg27588083	0.0151698	0.0069591	0.0316155
cg27588093	0.0040678	0.0115936	0.726428
cg27588227	-0.00191166	0.0127968	0.88155
cg27588312	-0.000393022	0.00132633	0.767599
cg27588321	0.0177757	0.0125391	0.159409
cg27588348	-0.000674263	0.0130192	0.958799
cg27588356	0.0117823	0.013318	0.378448
cg27588384	-0.00292568	0.00491278	0.552838
cg27588515	0.00418746	0.00423058	0.324658
cg27588577	-0.00147723	0.0053084	0.781371
cg27588605	-0.0014295	0.00687012	0.835594
cg27588646	0.00177813	0.00170073	0.29831
cg27588653	0.00118375	0.0108492	0.913334
cg27588657	-0.00393942	0.00699866	0.574775
cg27588818	-0.00238783	0.00432657	0.582249
cg27588971	-0.000712047	0.00498356	0.886673
cg27588974	0.00277957	0.011965	0.816773
cg27589003	-0.01483	0.00487973	0.00302812
cg27589058	0.00912175	0.0111811	0.416541
cg27589088	-0.00146439	0.00222851	0.512615
cg27589105	0.00464055	0.00430951	0.284153
cg27589196	-0.00227963	0.0022093	0.304639
cg27589204	0.00187465	0.00258054	0.469256
cg27589230	0.00179537	0.00808118	0.824637
cg27589276	-0.00438529	0.0114391	0.702268
cg27589309	0.0882931	0.0562116	0.119405
cg27589366	9.69803e-05	0.00154788	0.950168
cg27589376	0.00783878	0.00741109	0.292736
cg27589420	-0.00300307	0.00559722	0.592785
cg27589474	0.00629802	0.00553024	0.257493
cg27589572	0.00258949	0.0122367	0.832836
cg27589582	-0.00312553	0.00392053	0.427211
cg27589594	-0.015745	0.0105045	0.137053
cg27589611	-0.00475955	0.009725	0.625621
cg27589654	0.00170414	0.00934772	0.855712
cg27589658	0.00849205	0.0146843	0.564356
cg27589663	-0.00195461	0.00134977	0.150715
cg27589676	-0.016894	0.0188515	0.372317
cg27589731	-0.00415138	0.00559184	0.459585
cg27589742	0.000716528	0.0100007	0.943026
cg27589744	0.000742425	0.00113073	0.512954
cg27589758	-0.00434621	0.00527291	0.411758
cg27589763	-0.00134735	0.00433474	0.756579
cg27589796	-0.00233209	0.00379011	0.539748
cg27589809	0.0155315	0.00653167	0.0193133
cg27589814	-0.00149244	0.0108913	0.891283
cg27589824	0.00349804	0.00443715	0.432355
cg27589832	0.00718068	0.00530415	0.178856
cg27589921	-0.000616698	0.00352807	0.861592
cg27589932	-6.62065e-05	0.00518019	0.989828
cg27589951	0.014513	0.0102184	0.158636
cg27589988	-0.00670476	0.00947656	0.480896
cg27590049	-0.0010392	0.00221538	0.640031
cg27590090	0.00954672	0.0128082	0.457802
cg27590105	-0.00400202	0.00799345	0.617709
cg27590143	-0.00289557	0.00624932	0.644126
cg27590199	0.0266126	0.0341031	0.437024
cg27590220	0.00181027	0.00153658	0.241544
cg27590344	0.00740207	0.00535624	0.170066
cg27590377	0.0121256	0.00885179	0.173801
cg27590397	-0.0063352	0.00427511	0.141516
cg27590407	-0.00861071	0.0124934	0.492279
cg27590469	-0.000100159	0.00393271	0.979732
cg27590475	-0.00101663	0.0017302	0.55814
cg27590562	0.0124936	0.00877149	0.157461
cg27590568	0.00646278	0.00610435	0.292279
cg27590594	-0.00217976	0.00637725	0.733217
cg27590688	-0.00457797	0.00840895	0.587367
cg27590742	-0.00576345	0.00459261	0.212426
cg27590748	-0.000673275	0.00148074	0.650319
cg27590781	0.000395147	0.00138292	0.775673
cg27590787	-0.0126884	0.011085	0.255089
cg27590859	-0.00208348	0.00380261	0.584977
cg27590993	-0.00762876	0.0116538	0.514217
cg27591012	0.00449513	0.00702876	0.523938
cg27591016	-0.0159082	0.0116943	0.176783
cg27591053	-0.0029539	0.00144349	0.0433447
cg27591078	-0.00330094	0.0114325	0.773383
cg27591117	-0.00198189	0.00158421	0.213845
cg27591145	0.00537922	0.0100484	0.593611
cg27591155	-0.00202692	0.00413482	0.625062
cg27591196	0.00174817	0.0016779	0.299978
cg27591283	-0.00541467	0.0106503	0.61229
cg27591349	0.00170279	0.0039419	0.666692
cg27591371	-0.000892456	0.00421621	0.832793
cg27591375	0.00442663	0.00279907	0.116931
cg27591407	-6.30657e-06	0.00620578	0.999191
cg27591450	-0.000305387	0.00153543	0.84275
cg27591470	-0.000345095	0.00721509	0.961947
cg27591512	-0.00815339	0.00471379	0.0867715
cg27591519	0.00233356	0.00338789	0.492547
cg27591548	0.00132224	0.00496773	0.79066
cg27591554	0.0099698	0.00551733	0.0737701
cg27591595	-0.00383595	0.00845119	0.650888
cg27591630	0.00152259	0.00745825	0.838652
cg27591668	-0.00688372	0.0158974	0.66594
cg27591803	-0.000136867	0.0133706	0.991853
cg27591807	0.00268715	0.00218556	0.221768
cg27591826	0.0015075	0.00972418	0.877113
cg27591870	-0.00171639	0.0017022	0.315729
cg27591897	-0.00953188	0.0109547	0.386321
cg27591920	-0.000501431	0.00836642	0.952328
cg27591957	-0.0121412	0.0202813	0.550767
cg27591961	0.000892153	0.00449429	0.843051
cg27592035	0.000392151	0.00931976	0.966521
cg27592062	0.00792932	0.00793762	0.320228
cg27592079	-0.00995043	0.00959067	0.302
cg27592085	-0.028093	0.013274	0.036794
cg27592107	-0.000662885	0.00428094	0.877255
cg27592112	-0.00147805	0.00419187	0.72513
cg27592116	0.000365463	0.00473357	0.938613
cg27592126	-0.00533574	0.0070608	0.451614
cg27592168	0.00745083	0.010144	0.464358
cg27592266	0.00727218	0.0118082	0.539389
cg27592279	-0.0140023	0.0162798	0.391791
cg27592309	-0.00294795	0.0103586	0.776547
cg27592321	0.00123363	0.0108325	0.90956
cg27592325	0.00298185	0.00469764	0.527038
cg27592331	0.0197867	0.0122751	0.110126
cg27592412	-0.00292408	0.00371098	0.432587
cg27592424	-0.0095061	0.00604175	0.118784
cg27592453	-0.00506252	0.00684999	0.461605
cg27592465	0.0116344	0.0119668	0.333283
cg27592523	0.00530097	0.00310597	0.090981
cg27592530	0.00688586	0.0219499	0.754396
cg27592532	0.00725503	0.00438003	0.100778
cg27592542	0.00277764	0.00711133	0.696929
cg27592564	-0.0113911	0.00780124	0.14738
cg27592568	-0.00370647	0.0060752	0.54318
cg27592666	0.00126365	0.00124604	0.312967
cg27592707	-0.00863843	0.0135072	0.523932
cg27592761	0.00698906	0.00759488	0.359665
cg27592794	-0.0267865	0.017896	0.137598
cg27592809	0.00243095	0.00562257	0.666414
cg27592852	-0.0142513	0.0175624	0.419024
cg27592868	0.0037384	0.0125774	0.766907
cg27592871	-0.0031074	0.00534649	0.562411
cg27592925	-0.000176189	0.00418692	0.966518
cg27592988	0.0042586	0.00516489	0.411602
cg27593111	0.00291379	0.00641782	0.650801
cg27593172	-0.0136823	0.0162649	0.402233
cg27593250	-0.000649129	0.0107825	0.952115
cg27593282	-0.01693	0.0108654	0.122355
cg27593320	-0.00542676	0.00593607	0.36281
cg27593341	0.0214019	0.0164725	0.196845
cg27593348	0.000270433	0.00112734	0.81091
cg27593384	-0.00242699	0.00176322	0.171756
cg27593438	0.00107317	0.00324145	0.741279
cg27593537	0.0074479	0.00726994	0.308081
cg27593593	0.00845176	0.00691172	0.224273
cg27593649	-0.0114225	0.0103417	0.272022
cg27593688	-0.000599573	0.00127015	0.63792
cg27593760	0.00549127	0.00652963	0.402367
cg27593778	0.00239164	0.00958667	0.803505
cg27593807	0.00199993	0.00449504	0.657339
cg27593875	0.00537991	0.00803615	0.504743
cg27593881	-0.0274024	0.0174711	0.119937
cg27594073	0.0168518	0.0146827	0.253817
cg27594095	0.000968731	0.00287042	0.736457
cg27594116	0.0161311	0.0213958	0.452659
cg27594157	-0.00183018	0.00414925	0.660103
cg27594248	-0.00578232	0.00704452	0.413698
cg27594282	-0.00800017	0.00839621	0.342973
cg27594337	-0.00228679	0.00115789	0.0510302
cg27594493	0.00771607	0.00583546	0.189093
cg27594502	0.00307334	0.00521225	0.556764
cg27594511	0.0119533	0.0115733	0.304175
cg27594526	-0.00521583	0.00714159	0.466887
cg27594528	0.000375004	0.0109537	0.972758
cg27594565	0.00417182	0.0075417	0.581384
cg27594575	0.00309573	0.00910378	0.734533
cg27594583	-0.0026588	0.00283021	0.349772
cg27594616	-0.0303406	0.0164329	0.0678018
cg27594626	0.0197757	0.0102458	0.0564254
cg27594629	0.00166853	0.00520244	0.749091
cg27594634	0.0125947	0.011336	0.269217
cg27594664	0.00441888	0.0037526	0.24177
cg27594683	-0.0103147	0.00941245	0.275772
cg27594756	-0.00210832	0.00201122	0.297037
cg27594758	-0.00169544	0.00399089	0.671876
cg27594833	-0.00489715	0.00443735	0.272406
cg27594834	-0.00168757	0.00225285	0.455565
cg27594854	-0.0107823	0.00691879	0.122295
cg27594927	0.00112088	0.00203963	0.583854
cg27595003	-0.0037505	0.0102236	0.714508
cg27595008	-0.007237	0.0105381	0.49383
cg27595098	0.00288043	0.00341816	0.401417
cg27595100	-0.00139935	0.00481578	0.771977
cg27595123	0.00362493	0.00662612	0.585552
cg27595127	0.00212837	0.0149775	0.887283
cg27595211	0.00368092	0.00734587	0.617411
cg27595489	0.00849582	0.0108899	0.437141
cg27595499	-0.00395707	0.00912954	0.665632
cg27595512	-0.00540885	0.0079472	0.497699
cg27595576	0.00220617	0.0130507	0.866101
cg27595580	-0.00482998	0.00411531	0.243318
cg27595582	0.000343275	0.00125628	0.785226
cg27595610	0.00145358	0.00161559	0.370429
cg27595736	-0.0117231	0.010183	0.252375
cg27595775	0.0168843	0.0256482	0.511855
cg27595778	-0.000181355	0.00388891	0.962898
cg27595784	-0.00346161	0.00457438	0.450985
cg27595849	-0.00304181	0.00154224	0.0513333
cg27595860	0.0077195	0.00720376	0.286482
cg27595988	0.00180829	0.00716003	0.801132
cg27595997	-0.00119563	0.00254139	0.639049
cg27596010	0.00295181	0.00382635	0.442263
cg27596068	0.0051755	0.00447151	0.24985
cg27596096	0.00261512	0.00937875	0.780948
cg27596150	0.0056067	0.00561856	0.320742
cg27596169	-0.0299746	0.0227269	0.190215
cg27596172	0.00891677	0.0562055	0.874268
cg27596226	0.00103777	0.0049453	0.834211
cg27596275	0.004934	0.0131458	0.708211
cg27596345	-0.0125267	0.0154596	0.4197
cg27596415	-0.00372815	0.00892047	0.676893
cg27596495	-0.0115523	0.00808638	0.156231
cg27596513	-0.0219235	0.0141267	0.12384
cg27596538	-0.000884696	0.00193143	0.647909
cg27596556	0.017071	0.0235333	0.469903
cg27596649	0.0067661	0.0130288	0.604685
cg27596690	-0.000949621	0.00617595	0.878108
cg27596707	-0.0014937	0.00207145	0.472537
cg27596715	0.00363198	0.00832822	0.663701
cg27596729	0.0057701	0.00350417	0.102772
cg27596766	3.62838e-05	0.00560193	0.994845
cg27596779	0.00105313	0.00662937	0.874101
cg27596786	0.000571789	0.00111622	0.609603
cg27596828	-0.0131297	0.0104353	0.21125
cg27596843	0.0019536	0.0173806	0.910731
cg27596890	0.00336572	0.0167162	0.840838
cg27596894	-0.00226746	0.00387722	0.559989
cg27597037	-0.00210205	0.0130101	0.87197
cg27597069	9.6941e-05	0.00224617	0.965661
cg27597110	0.000981715	0.00189361	0.6053
cg27597118	-0.00535835	0.00396575	0.179695
cg27597123	-0.0124648	0.00965257	0.19956
cg27597145	-0.00178437	0.00701993	0.799873
cg27597264	0.00598395	0.00520107	0.252673
cg27597325	-0.0015161	0.0010853	0.165524
cg27597392	-0.0138833	0.0112772	0.221176
cg27597459	-0.012168	0.0141681	0.392487
cg27597465	-0.0246087	0.0151627	0.107743
cg27597473	-0.00132999	0.00534839	0.804124
cg27597505	0.0140141	0.0145208	0.336819
cg27597517	-0.0120994	0.0157413	0.44392
cg27597620	0.0165845	0.00954957	0.0855247
cg27597681	0.00471799	0.00838829	0.575068
cg27597790	0.000692992	0.0021812	0.751367
cg27597825	-0.00183335	0.00826851	0.824978
cg27597853	-0.0099627	0.0113193	0.380886
cg27597872	-0.000809555	0.00544511	0.882109
cg27597923	-0.00143322	0.00331695	0.666606
cg27597926	-0.00266148	0.00220363	0.229985
cg27597956	0.0013336	0.00401172	0.740262
cg27598017	-0.00391548	0.00247748	0.117167
cg27598026	-0.00436391	0.00702972	0.536157
cg27598047	0.00467391	0.00420321	0.268811
cg27598052	0.0147948	0.0225736	0.513714
cg27598086	0.00660522	0.0134627	0.624763
cg27598107	-0.00504051	0.0133361	0.706261
cg27598114	-0.000335294	0.00234462	0.886573
cg27598122	-0.00745948	0.00785488	0.344573
cg27598129	0.00693546	0.0104564	0.50868
cg27598168	0.000597222	0.011187	0.957531
cg27598208	0.00445652	0.0106449	0.676368
cg27598340	-0.000288326	0.00439278	0.947798
cg27598407	0.00323337	0.00608901	0.596584
cg27598423	0.00253776	0.00572884	0.658737
cg27598552	0.00413533	0.00335625	0.220791
cg27598576	-0.00744712	0.0135191	0.582959
cg27598583	0.00223227	0.016192	0.890626
cg27598621	-0.000845872	0.00229277	0.71296
cg27598629	-0.00303496	0.00484705	0.532645
cg27598661	0.0011074	0.000960398	0.251632
cg27598684	0.0189346	0.0199955	0.34595
cg27598697	-0.000469257	0.00468647	0.920441
cg27598706	-0.00306757	0.00468548	0.514166
cg27598761	0.0260039	0.0137913	0.0622608
cg27598794	-0.0100416	0.0097569	0.305879
cg27598806	0.00208199	0.00382155	0.587102
cg27598941	0.00094812	0.00439615	0.829684
cg27598956	-0.0201851	0.0118839	0.0925182
cg27598979	-0.00597556	0.00606264	0.32669
cg27599008	-0.00620884	0.0122038	0.612038
cg27599015	0.000420848	0.00993988	0.966313
cg27599079	-0.00578042	0.0064855	0.374916
cg27599091	0.0190738	0.010008	0.059541
cg27599097	-0.00871247	0.00553089	0.11836
cg27599101	0.00183871	0.0105823	0.862411
cg27599112	0.00734233	0.00724465	0.313275
cg27599114	0.00101995	0.00291723	0.727352
cg27599129	-0.00680926	0.0066659	0.309479
cg27599211	0.00650732	0.0127703	0.611477
cg27599271	-0.0204735	0.0162568	0.210825
cg27599297	-0.00920708	0.0061894	0.140015
cg27599304	0.00607198	0.00817077	0.459142
cg27599319	0.00997785	0.00739823	0.180486
cg27599324	0.00559519	0.00313014	0.0768825
cg27599329	-0.00187748	0.00109517	0.0895663
cg27599376	-0.0133632	0.0102065	0.193442
cg27599405	0.00611401	0.0143593	0.671179
cg27599461	-0.0179946	0.0160788	0.265755
cg27599507	0.000788105	0.00112487	0.485169
cg27599630	0.00217814	0.00531075	0.682582
cg27599783	0.00660604	0.00857436	0.442854
cg27599788	0.00645492	0.00923108	0.486013
cg27599815	0.0038512	0.00985737	0.696855
cg27599831	0.0231242	0.0101997	0.0255345
cg27599848	-0.00466602	0.00947893	0.62362
cg27599856	-0.00711774	0.00425949	0.0978428
cg27599888	0.0247609	0.010884	0.0250416
cg27600072	-0.00101069	0.0059944	0.866447
cg27600082	0.00495812	0.00487329	0.311416
cg27600084	-0.00637905	0.00612216	0.299942
cg27600107	-0.0078482	0.00355443	0.0295287
cg27600134	-0.00537209	0.0062307	0.390642
cg27600136	-0.0112976	0.00970348	0.247081
cg27600161	0.0021913	0.00515997	0.671988
cg27600265	-0.00239501	0.00624658	0.702228
cg27600381	-0.0132461	0.00595361	0.0283363
cg27600413	-0.00258172	0.0161406	0.873241
cg27600432	0.0015639	0.00157892	0.324328
cg27600433	0.0174962	0.0225751	0.440155
cg27600435	0.0110296	0.0084549	0.195052
cg27600510	0.00298032	0.0113989	0.794279
cg27600784	0.00798646	0.00565917	0.161277
cg27600788	-0.000338716	0.00104017	0.745382
cg27600813	-0.00078104	0.00238306	0.743788
cg27600892	0.00858118	0.00414839	0.0411678
cg27600938	-0.0148638	0.0135611	0.275685
cg27600981	-0.0184987	0.01657	0.266925
cg27601131	0.00195531	0.00156226	0.213638
cg27601169	-0.0175901	0.0247233	0.478445
cg27601182	0.00929549	0.02571	0.71845
cg27601188	-2.53995e-05	0.00897211	0.997747
cg27601198	0.00205343	0.00829002	0.804875
cg27601208	-0.000380635	0.00597934	0.949369
cg27601226	-0.0243682	0.0154007	0.116745
cg27601287	-0.0106012	0.0196412	0.590575
cg27601318	-0.00224303	0.00355982	0.530069
cg27601380	-0.0121159	0.0114859	0.294035
cg27601516	-0.00172323	0.00466324	0.712511
cg27601554	-0.00966375	0.0109776	0.3808
cg27601574	0.00370155	0.00794876	0.64246
cg27601582	-0.000951245	0.00257942	0.713069
cg27601695	-0.0163702	0.00773357	0.0367606
cg27601699	0.0059699	0.0114991	0.604794
cg27601728	0.00115183	0.00164274	0.48483
cg27601809	0.0171299	0.0295161	0.562978
cg27601844	9.01709e-05	0.00504578	0.985778
cg27601855	-0.000773623	0.00184235	0.675451
cg27601906	0.00638848	0.0154344	0.679824
cg27602069	0.0155941	0.0201744	0.441368
cg27602153	-0.000415639	0.00176007	0.813799
cg27602263	-0.0103842	0.0170214	0.543203
cg27602277	0.034917	0.0215465	0.108265
cg27602386	-0.0187538	0.0140488	0.184939
cg27602456	0.000487779	0.00530425	0.926914
cg27602500	0.00487508	0.00366493	0.186479
cg27602786	-0.00164724	0.00176447	0.35278
cg27602795	0.0136208	0.00995627	0.17436
cg27602818	-0.00509636	0.00855502	0.552711
cg27602828	-0.00782286	0.0113004	0.490375
cg27602909	0.00514388	0.00463358	0.269605
cg27602915	0.00278785	0.00989448	0.778711
cg27602981	0.00492445	0.00398305	0.219224
cg27602992	-0.0137757	0.00887415	0.123739
cg27603000	0.024589	0.0112038	0.030499
cg27603015	-0.0251722	0.0143433	0.0823248
cg27603049	-0.00907357	0.0106731	0.397279
cg27603055	-0.00761959	0.00445669	0.0904229
cg27603069	0.00843846	0.00559047	0.13434
cg27603082	0.00172455	0.0038959	0.65897
cg27603097	-0.00166522	0.00824249	0.840305
cg27603112	-0.00300473	0.00245474	0.223808
cg27603236	0.000175553	0.010154	0.98624
cg27603322	0.000271613	0.000927042	0.770138
cg27603338	-0.01354	0.0129855	0.299599
cg27603366	-0.00409951	0.00257436	0.114443
cg27603467	-0.0264671	0.0174438	0.132351
cg27603495	-0.00436858	0.00468318	0.353158
cg27603521	0.0013737	0.00126622	0.280584
cg27603567	0.000392488	0.00506319	0.938367
cg27603605	0.00115244	0.0099745	0.90825
cg27603630	-0.00679773	0.00409337	0.0999124
cg27603693	0.00818471	0.00940656	0.386326
cg27603711	-0.00670018	0.00658871	0.311646
cg27603720	-0.00596819	0.00753196	0.430014
cg27603796	-0.00282108	0.00200428	0.162372
cg27603843	-0.0122955	0.0138933	0.378283
cg27603882	0.00214969	0.00162726	0.189499
cg27604101	-0.00356927	0.00184041	0.0552721
cg27604145	-0.0114769	0.0103467	0.269987
cg27604208	0.00979023	0.00424363	0.0231145
cg27604221	-0.00202198	0.00439594	0.646539
cg27604242	0.00729936	0.00576003	0.208011
cg27604249	0.00115264	0.0103112	0.911217
cg27604310	-0.00195792	0.00344784	0.571397
cg27604416	0.00118978	0.00424537	0.779862
cg27604490	-0.00392704	0.00766542	0.609566
cg27604613	0.00361305	0.00223532	0.10917
cg27604620	0.000640314	0.0051803	0.901876
cg27604626	-0.000267613	0.00138108	0.846749
cg27604671	-0.000897834	0.00104395	0.391829
cg27604672	0.000719194	0.0090201	0.936609
cg27604702	0.00203338	0.00186784	0.278934
cg27604822	0.0029983	0.00586607	0.610389
cg27604841	0.00156115	0.00416298	0.708449
cg27604873	-0.0161951	0.013915	0.247251
cg27604897	0.000804894	0.00562085	0.886422
cg27604917	-0.0163086	0.0184346	0.378455
cg27604944	-0.00320897	0.00316643	0.313299
cg27604968	0.00585585	0.0147749	0.6927
cg27604975	0.000932085	0.00478547	0.845965
cg27604999	0.0249675	0.0213234	0.244423
cg27605138	0.00648858	0.00713402	0.365259
cg27605181	-0.00228056	0.00218695	0.299554
cg27605208	0.0142811	0.00727793	0.0525124
cg27605211	-0.0023167	0.00455248	0.611952
cg27605228	0.00172803	0.0060858	0.77704
cg27605251	0.0015627	0.00446937	0.727339
cg27605269	0.00720651	0.00433493	0.0995584
cg27605300	-0.00920886	0.00884864	0.30052
cg27605307	-0.00677863	0.00769724	0.380615
cg27605354	0.001122	0.00576462	0.846074
cg27605355	0.00695487	0.00377759	0.0685731
cg27605358	0.00456292	0.00958292	0.635005
cg27605379	-0.00273696	0.00261012	0.296892
cg27605414	-0.00643028	0.00502497	0.203624
cg27605418	-0.000112737	0.00465629	0.980732
cg27605438	-0.0054115	0.0105157	0.607959
cg27605447	0.0108169	0.0160202	0.501103
cg27605489	0.0108957	0.0164521	0.509321
cg27605537	0.00445315	0.00442771	0.316965
cg27605546	0.00805951	0.0113181	0.478065
cg27605565	0.000895764	0.00465342	0.847744
cg27605603	-0.00257055	0.0107921	0.812222
cg27605623	0.00840903	0.0130379	0.520425
cg27605629	-0.00237713	0.00384341	0.537655
cg27605638	-0.014482	0.0128024	0.260677
cg27605645	0.00783062	0.0065802	0.236853
cg27605677	-0.00657251	0.0212915	0.758198
cg27605701	0.00301862	0.00624019	0.629629
cg27605748	-0.00404095	0.00257838	0.120217
cg27605805	0.00552596	0.0100815	0.584826
cg27605823	-0.00275814	0.0058231	0.636779
cg27605858	0.0116025	0.0227577	0.611295
cg27605889	-0.0114189	0.0066246	0.0878516
cg27605903	0.00266399	0.00396727	0.503455
cg27605977	0.00776501	0.00878642	0.378951
cg27605998	-0.00421935	0.00420401	0.31797
cg27606001	-0.00304719	0.0167012	0.855596
cg27606002	0.0031294	0.00516255	0.545773
cg27606022	0.000673459	0.0123929	0.956771
cg27606137	0.0333192	0.0148713	0.0272711
cg27606189	0.0101811	0.0112488	0.367597
cg27606288	-0.0025726	0.0022267	0.250703
cg27606313	-0.0172567	0.0144247	0.234396
cg27606337	-0.00261114	0.00366536	0.477886
cg27606341	-0.0250309	0.0191623	0.194461
cg27606384	-0.0162257	0.00781859	0.0405277
cg27606396	-0.00114852	0.0112653	0.918999
cg27606397	-0.00238261	0.00493649	0.630397
cg27606464	0.00162653	0.00243084	0.504959
cg27606473	0.0269412	0.0171121	0.118555
cg27606499	0.00382835	0.00740019	0.606068
cg27606564	0.0136369	0.0265138	0.608155
cg27606607	-0.000897065	0.00500251	0.858047
cg27606618	0.00710533	0.00538828	0.190294
cg27606635	-0.00330726	0.00826388	0.689858
cg27606669	0.00211224	0.0039615	0.595083
cg27606671	0.0109038	0.0129452	0.401625
cg27606678	-0.000119436	0.00105159	0.909801
cg27606804	0.00764163	0.0150679	0.613169
cg27606822	0.0266317	0.0222743	0.234671
cg27606935	-0.00347846	0.00761025	0.648608
cg27606971	0.00181862	0.00696094	0.794428
cg27607040	-0.0308034	0.0189594	0.107374
cg27607092	0.0145769	0.0098396	0.141631
cg27607126	-0.00718605	0.0079779	0.369889
cg27607136	0.0030211	0.00441059	0.494951
cg27607162	-0.020485	0.0222311	0.359028
cg27607273	0.00220222	0.00508478	0.665875
cg27607283	-0.00554999	0.0126769	0.662472
cg27607338	0.00219733	0.00251305	0.384014
cg27607340	-0.00100828	0.00141934	0.479117
cg27607408	0.0137377	0.0116115	0.239569
cg27607412	-0.00412674	0.00428729	0.338094
cg27607438	0.00624635	0.00626094	0.320847
cg27607510	0.00821844	0.0176007	0.64156
cg27607512	0.0128864	0.0102468	0.211466
cg27607520	-0.00635037	0.00616904	0.305778
cg27607568	0.0104171	0.00586814	0.0789084
cg27607583	0.00196048	0.00116318	0.0950185
cg27607584	-0.00270943	0.00395007	0.49435
cg27607632	-0.000446233	0.00744849	0.952348
cg27607639	-0.000908654	0.00211253	0.668029
cg27607645	0.00763977	0.00715574	0.288253
cg27607655	-0.00836696	0.0194981	0.668762
cg27607661	-0.00110124	0.00512971	0.830456
cg27607708	-0.00199317	0.0100006	0.842429
cg27607773	0.0167565	0.0300615	0.578495
cg27607805	0.00524791	0.0106222	0.622352
cg27607838	-0.00463551	0.00736756	0.530667
cg27607843	-0.0118102	0.0101974	0.24956
cg27607849	-0.0272125	0.0169906	0.112394
cg27607885	-0.00169961	0.00637544	0.790336
cg27607898	0.00168042	0.00317232	0.597486
cg27607995	0.00191724	0.00688047	0.781089
cg27608022	0.00153669	0.00570358	0.788157
cg27608031	-0.0102016	0.0100138	0.310776
cg27608095	-0.000225261	0.00909358	0.980287
cg27608102	0.0148478	0.0114873	0.19915
cg27608139	0.00597733	0.00581913	0.306811
cg27608154	0.00929717	0.0141725	0.513331
cg27608224	0.00684785	0.00781938	0.383263
cg27608264	-0.00757781	0.00594061	0.205055
cg27608327	-0.00762023	0.00773114	0.326681
cg27608563	0.0163532	0.0275629	0.554316
cg27608605	-0.000492021	0.00472432	0.917262
cg27608610	0.00422638	0.00544702	0.439635
cg27608614	0.00384321	0.00635492	0.546708
cg27608728	-0.000375411	0.00137876	0.785967
cg27608742	-0.000118329	0.00601503	0.984344
cg27608743	-0.0107292	0.0145409	0.462325
cg27608747	-0.0166841	0.0105522	0.117012
cg27608756	0.00162584	0.00219853	0.461329
cg27608806	-0.000239869	0.00104214	0.81843
cg27608852	0.00110271	0.00679254	0.871365
cg27608911	0.0102093	0.00699669	0.147656
cg27608913	-0.00144624	0.0046104	0.75441
cg27608964	0.0261694	0.011272	0.022282
cg27608980	0.00132873	0.00472268	0.779022
cg27608981	0.00642658	0.0112212	0.568121
cg27608999	0.000977926	0.00239771	0.68425
cg27609028	-0.00204554	0.0105296	0.846361
cg27609113	-0.00750853	0.00553492	0.177971
cg27609154	-0.0169542	0.0137649	0.22095
cg27609217	-0.0221577	0.022148	0.319513
cg27609223	-0.00245084	0.00561054	0.663178
cg27609342	-0.00229512	0.00589389	0.697803
cg27609370	0.0151138	0.0139411	0.280921
cg27609375	-0.0024068	0.0123338	0.84568
cg27609378	0.00204345	0.00464747	0.66111
cg27609489	0.0117941	0.00628705	0.0635816
cg27609508	0.00110491	0.00310152	0.722405
cg27609550	0.00144477	0.0109317	0.895121
cg27609554	-0.00154815	0.00368618	0.675395
cg27609596	0.0107057	0.00558328	0.058034
cg27609658	0.00757806	0.0109175	0.489217
cg27609665	-0.0090389	0.0097675	0.356983
cg27609721	-0.00369712	0.0104939	0.725347
cg27609785	0.000275097	0.0130555	0.983231
cg27609819	-0.00360897	0.00595029	0.545544
cg27609842	0.00528383	0.00379851	0.167304
cg27609899	-0.00196247	0.00806028	0.808136
cg27609928	-0.00322896	0.00447408	0.472161
cg27609942	0.00578367	0.0068001	0.397064
cg27609967	-0.0110477	0.0114659	0.337606
cg27609986	0.0102642	0.0126083	0.417534
cg27610000	-0.00542889	0.00550045	0.326029
cg27610030	0.00464406	0.00549025	0.399643
cg27610044	-0.00520642	0.00883138	0.556831
cg27610047	0.00460813	0.00915124	0.615683
cg27610057	-0.00317382	0.0118626	0.789598
cg27610133	0.00019224	0.00623693	0.975472
cg27610178	0.000657439	0.00180963	0.717148
cg27610206	-0.000502844	0.00445459	0.91035
cg27610218	0.00515166	0.0103503	0.619766
cg27610250	0.00136508	0.00119288	0.255209
cg27610262	0.00124471	0.0039605	0.753963
cg27610334	-0.0128461	0.00818446	0.119673
cg27610444	-0.00593893	0.0137124	0.665869
cg27610449	0.00244656	0.00858047	0.776133
cg27610486	0.00172227	0.00224841	0.445482
cg27610491	0.0187147	0.0171632	0.278159
cg27610521	-0.00233151	0.00799969	0.771311
cg27610536	0.00612211	0.0144727	0.673196
cg27610545	0.000814615	0.00622791	0.896196
cg27610561	0.00266772	0.0111903	0.812061
cg27610579	-0.00136365	0.0024673	0.58171
cg27610605	0.023953	0.0131804	0.0721639
cg27610671	-0.00155552	0.00215334	0.471748
cg27610672	0.0169191	0.0198297	0.395576
cg27610686	0.00449024	0.00591834	0.449818
cg27610709	-0.00231448	0.0159054	0.884597
cg27610727	-0.00438652	0.0107871	0.685139
cg27610794	5.43243e-05	0.00369643	0.988304
cg27610821	-0.0354079	0.0194534	0.0717291
cg27610867	-0.00242905	0.00227144	0.28747
cg27610921	-0.000511064	0.00568068	0.928495
cg27610941	0.00125209	0.00258844	0.629641
cg27610961	-0.00142732	0.00188115	0.449787
cg27611005	0.0139503	0.0173254	0.422617
cg27611015	-0.0111031	0.0183834	0.547231
cg27611016	0.00144045	0.0020293	0.479464
cg27611081	0.00106519	0.00202258	0.599603
cg27611117	0.000441393	0.00134864	0.744134
cg27611169	-0.00793865	0.0086173	0.359139
cg27611177	-0.00100467	0.00195088	0.607702
cg27611263	-0.0146916	0.0149499	0.328116
cg27611274	0.00504899	0.00421045	0.233301
cg27611412	0.000455431	0.00145231	0.754484
cg27611562	-0.00187227	0.00646063	0.772572
cg27611602	0.0119222	0.0115291	0.303586
cg27611624	0.00406498	0.00563394	0.472276
cg27611625	0.00575061	0.0148809	0.69999
cg27611665	-0.00113501	0.00110959	0.30882
cg27611689	0.00693939	0.0047721	0.149034
cg27611699	0.0134366	0.0065743	0.0436009
cg27611750	-0.00975949	0.0169451	0.565945
cg27611767	-0.00165106	0.00766967	0.829994
cg27611781	-0.00115063	0.0021798	0.598766
cg27611810	0.00370801	0.0064104	0.56427
cg27611827	0.00388165	0.00550477	0.48236
cg27611830	0.00447718	0.0165636	0.787485
cg27611857	-0.00495741	0.00215147	0.0232803
cg27611863	0.00538983	0.011299	0.63439
cg27611963	0.00376705	0.0062033	0.545051
cg27611978	0.00366416	0.00820442	0.656123
cg27611988	-0.0233783	0.0162	0.152118
cg27611994	-0.00185605	0.0169187	0.912864
cg27612019	-0.0060527	0.0143043	0.673103
cg27612058	-0.000381488	0.00162205	0.814543
cg27612082	0.00825368	0.00465878	0.0795005
cg27612129	-0.016362	0.0112034	0.147299
cg27612166	0.00287635	0.00493991	0.561697
cg27612293	0.0113539	0.00464849	0.0163407
cg27612324	0.0017496	0.00872353	0.841449
cg27612364	0.00121624	0.00117951	0.304961
cg27612389	0.000904036	0.00609189	0.882326
cg27612447	-0.00577717	0.00653328	0.378673
cg27612454	0.00332217	0.00890971	0.710034
cg27612473	-0.0116056	0.0131888	0.380994
cg27612535	-0.00216415	0.00163075	0.187502
cg27612638	-0.0512317	0.0231323	0.0290491
cg27612650	0.00294284	0.00366292	0.423641
cg27612665	-0.00167479	0.00419701	0.690711
cg27612695	0.00383808	0.00564572	0.498189
cg27612744	0.000848423	0.00115175	0.463067
cg27612778	0.0231593	0.0272856	0.398034
cg27612803	-0.00383567	0.0043858	0.383906
cg27612889	-0.00741077	0.00897965	0.411174
cg27612914	-0.00181195	0.00731386	0.804842
cg27613013	-0.00474723	0.00548414	0.388766
cg27613016	0.00493403	0.00646107	0.446871
cg27613026	0.00897122	0.00471561	0.0599894
cg27613057	-4.36028e-05	0.00803816	0.995683
cg27613076	-0.00231997	0.00129934	0.0772113
cg27613168	0.00158326	0.00272591	0.56267
cg27613172	-0.00531982	0.0152224	0.727468
cg27613174	0.00142098	0.00472389	0.764185
cg27613216	-0.0015064	0.00578805	0.795199
cg27613227	0.00394282	0.00412194	0.341103
cg27613236	0.000975335	0.0012984	0.454307
cg27613273	0.00958509	0.00481042	0.0490343
cg27613321	0.00263569	0.0039478	0.505904
cg27613337	0.00246714	0.00654347	0.706944
cg27613357	-0.00217713	0.0027453	0.429633
cg27613444	-0.00257554	0.00340625	0.451354
cg27613455	-0.00114376	0.00291423	0.695542
cg27613495	-0.0319998	0.014305	0.0275087
cg27613525	0.000723177	0.00831166	0.93084
cg27613592	0.000978063	0.0138937	0.944019
cg27613645	-0.00119743	0.00768728	0.876531
cg27613678	0.00536792	0.00654325	0.413953
cg27613737	-0.0176167	0.0186176	0.346305
cg27613749	0.00582759	0.00631669	0.358452
cg27613852	0.000189191	0.0013368	0.88774
cg27613860	0.00224299	0.00162096	0.169518
cg27613901	-0.00267177	0.00703955	0.705094
cg27613992	-0.0253246	0.0176415	0.154263
cg27613998	0.00744887	0.00923068	0.4216
cg27614038	0.000406554	0.00127104	0.749742
cg27614090	-0.00181732	0.00425466	0.670198
cg27614120	-0.000919572	0.00389389	0.813794
cg27614123	-0.00912798	0.00601136	0.132055
cg27614165	-0.00049149	0.00390384	0.900065
cg27614177	0.00190111	0.0112441	0.866078
cg27614178	-0.0102848	0.00781559	0.191205
cg27614186	-0.00201831	0.00168954	0.235073
cg27614215	-0.0017253	0.00908339	0.849741
cg27614241	-0.0080696	0.0147525	0.585597
cg27614280	0.00577759	0.00433068	0.1852
cg27614309	0.0211605	0.00991489	0.0352703
cg27614319	-0.000643531	0.00953891	0.946347
cg27614376	0.0106605	0.0107006	0.321534
cg27614432	-0.00230313	0.00124535	0.0673572
cg27614445	-0.00454927	0.0050636	0.371117
cg27614488	-0.00207999	0.00493211	0.674132
cg27614489	0.000931139	0.00435853	0.831266
cg27614534	-0.00150228	0.00614064	0.807232
cg27614619	0.0110367	0.00785503	0.163107
cg27614666	0.00792839	0.0139273	0.570449
cg27614704	-0.00191492	0.00583769	0.743578
cg27614706	-0.00139104	0.00331901	0.676033
cg27614723	-0.0150542	0.011959	0.21103
cg27614725	-0.00846434	0.00836293	0.313921
cg27614742	-0.0127312	0.0165412	0.443314
cg27614751	-0.00832852	0.00867424	0.339298
cg27614758	0.00695717	0.00583479	0.235942
cg27614773	0.00455569	0.00986726	0.645301
cg27614881	0.00741977	0.00480135	0.12542
cg27614890	0.00554821	0.00367517	0.134286
cg27614959	-0.022421	0.0162422	0.170536
cg27614967	-0.000848813	0.00497115	0.864767
cg27615067	-0.00547895	0.0066978	0.41529
cg27615095	0.0232771	0.0216525	0.284949
cg27615106	0.00376306	0.004817	0.436528
cg27615114	0.00630048	0.00898084	0.484591
cg27615151	0.0180668	0.0214128	0.40083
cg27615243	0.000614817	0.00243461	0.801148
cg27615249	0.00783857	0.0158584	0.622188
cg27615293	-0.0013459	0.00495667	0.786542
cg27615304	0.00499148	0.00409568	0.225818
cg27615363	0.00418041	0.00525468	0.428173
cg27615366	0.0140922	0.00778686	0.0733398
cg27615378	-0.00313984	0.00737439	0.671186
cg27615388	-0.00295334	0.00632131	0.64137
cg27615432	0.00175816	0.00215711	0.41698
cg27615447	0.00129224	0.00173064	0.457005
cg27615468	-0.0124974	0.0107965	0.249808
cg27615508	-0.00111896	0.00562489	0.842721
cg27615537	0.00669175	0.0153838	0.66451
cg27615574	0.00942834	0.0131635	0.475505
cg27615578	-0.00991255	0.00562205	0.0809288
cg27615582	-0.0209175	0.0135206	0.125004
cg27615590	-0.00401448	0.00503606	0.427255
cg27615603	-0.012868	0.0140017	0.360292
cg27615701	-0.000229915	0.0137129	0.986656
cg27615775	-0.00930664	0.017987	0.606013
cg27615938	0.0121196	0.00709463	0.0906869
cg27615992	0.013258	0.020291	0.515002
cg27616001	-0.000655856	0.0126523	0.958762
cg27616007	-0.00976754	0.0154825	0.529561
cg27616013	0.0199906	0.010828	0.0678216
cg27616039	0.000102973	0.00301025	0.97278
cg27616074	0.00593461	0.00750957	0.431238
cg27616378	0.0170331	0.0141308	0.230896
cg27616541	0.0113947	0.0145051	0.433981
cg27616543	0.0110249	0.00663064	0.0994999
cg27616571	-0.00350821	0.00509644	0.492817
cg27616595	0.00133316	0.00550095	0.809005
cg27616660	0.000834007	0.00381004	0.827176
cg27616661	0.000212776	0.00324862	0.947909
cg27616666	0.00798175	0.011654	0.494994
cg27616751	0.00220272	0.0075849	0.772106
cg27616811	0.000508231	0.0022321	0.820351
cg27616833	0.0227284	0.0127219	0.0770385
cg27616854	-3.88185e-06	0.00425852	0.999275
cg27616929	0.000891332	0.00590302	0.880283
cg27616996	-0.000871278	0.00485387	0.857907
cg27617011	-0.00821071	0.00944147	0.386578
cg27617054	0.0176347	0.00809624	0.0317467
cg27617058	-0.00131373	0.00559256	0.814762
cg27617060	0.00652081	0.0045418	0.154199
cg27617086	0.00585472	0.00636647	0.359985
cg27617109	0.00270682	0.00983306	0.783671
cg27617132	0.00227596	0.0106912	0.831852
cg27617134	0.0105465	0.0029412	0.000521763
cg27617159	0.00347651	0.00735216	0.637346
cg27617207	-0.00858651	0.0116949	0.46454
cg27617214	-0.0034727	0.00347943	0.320656
cg27617225	-0.00358075	0.00737863	0.628535
cg27617244	0.00530769	0.009401	0.573619
cg27617335	-0.0263856	0.0139067	0.0606692
cg27617429	-0.00505902	0.00531871	0.34381
cg27617435	-0.00672056	0.00499756	0.181742
cg27617533	0.00347501	0.0114972	0.76309
cg27617616	-0.00128839	0.00886948	0.884797
cg27617638	-0.000413884	0.00192622	0.830307
cg27617640	0.00159893	0.00513787	0.756293
cg27617715	-0.0225216	0.0197355	0.256525
cg27617724	0.00545934	0.00814305	0.50413
cg27617775	0.0169778	0.01273	0.185337
cg27617780	-0.000119553	0.00814383	0.988317
cg27617907	0.0103995	0.00696973	0.138823
cg27617913	0.000409349	0.00846665	0.961535
cg27617936	0.00717867	0.00490534	0.146483
cg27617959	-0.00101901	0.00209819	0.62827
cg27617964	0.0153866	0.00808755	0.0599824
cg27617969	-0.000709713	0.00251272	0.778183
cg27618090	0.00159842	0.0112251	0.887053
cg27618145	-0.00962416	0.00723848	0.186681
cg27618172	-0.00568095	0.00448063	0.207781
cg27618173	-0.00793026	0.0140946	0.574936
cg27618216	-0.0073237	0.0082405	0.376273
cg27618218	-0.00910147	0.0115631	0.433076
cg27618252	0.000978509	0.00968618	0.919736
cg27618278	0.00699434	0.00444397	0.118671
cg27618305	0.00862986	0.0230945	0.709436
cg27618318	-0.000449482	0.00379024	0.905839
cg27618369	0.0224637	0.0193302	0.24796
cg27618379	-0.00212483	0.00282024	0.452968
cg27618398	0.000751818	0.0093814	0.936287
cg27618483	0.0028428	0.00571499	0.619979
cg27618490	-0.00496015	0.00509801	0.332922
cg27618671	0.0037259	0.00575143	0.518585
cg27618684	-0.00431059	0.0027497	0.12012
cg27618701	0.00425913	0.00908005	0.640045
cg27618777	0.0027846	0.00411584	0.500249
cg27618792	-0.00238918	0.00800759	0.766044
cg27618805	0.00138075	0.00589891	0.81541
cg27618811	0.00119061	0.00356248	0.738923
cg27618829	-0.000965343	0.00663248	0.884571
cg27618939	-0.00778004	0.00552736	0.162365
cg27619000	-0.00689086	0.011782	0.559957
cg27619031	-0.00450115	0.00363589	0.218623
cg27619118	-0.00401711	0.00641996	0.532923
cg27619122	-0.00489873	0.0105681	0.643984
cg27619136	-0.000204275	0.00144585	0.88793
cg27619149	-0.00275477	0.00214487	0.201987
cg27619163	-0.000386902	0.00269576	0.886166
cg27619171	0.00357744	0.00452521	0.431074
cg27619217	0.0157386	0.00614011	0.0118591
cg27619272	0.00369966	0.0046393	0.427073
cg27619291	-0.0137695	0.0147035	0.351281
cg27619343	-0.00569743	0.00732833	0.438727
cg27619353	0.00671661	0.00431514	0.122743
cg27619385	0.00554144	0.0057973	0.341445
cg27619414	-0.00116435	0.00268739	0.665756
cg27619446	0.00287843	0.00543097	0.597285
cg27619457	0.00364973	0.0079026	0.6452
cg27619475	-0.0108546	0.00949834	0.255855
cg27619481	0.00255751	0.00822945	0.756619
cg27619486	-0.0045459	0.00740333	0.540587
cg27619489	-0.00571161	0.00436144	0.193342
cg27619502	-0.0210562	0.0105984	0.0496887
cg27619563	-0.0022721	0.0109622	0.836222
cg27619618	-0.0066654	0.0091182	0.466489
cg27619646	0.0021427	0.0111414	0.847882
cg27619796	0.00899238	0.00786008	0.255331
cg27619813	0.00509254	0.00624002	0.416377
cg27619817	-0.00325191	0.00914744	0.722964
cg27619828	-0.00429136	0.00198631	0.0331249
cg27619840	-0.00175474	0.0058527	0.764939
cg27619897	-0.000362991	0.00577001	0.949964
cg27619992	0.00427115	0.00854943	0.618466
cg27620028	0.0046173	0.00403905	0.255699
cg27620052	0.0213326	0.0108432	0.0519105
cg27620077	0.0176714	0.0246557	0.475213
cg27620137	-0.0146608	0.00774562	0.0612777
cg27620173	0.0109562	0.0112139	0.330917
cg27620174	-0.00651118	0.00547014	0.236741
cg27620253	-0.0122238	0.0162401	0.453403
cg27620281	0.00956743	0.00688338	0.167636
cg27620317	9.90231e-05	0.00484004	0.983718
cg27620328	0.00675034	0.00964321	0.485547
cg27620356	0.00290619	0.00351517	0.410343
cg27620436	-0.00294984	0.00627689	0.639412
cg27620438	0.00386364	0.00261614	0.142859
cg27620455	-0.00632812	0.00794558	0.427667
cg27620457	0.00109688	0.00601648	0.855707
cg27620524	0.00708332	0.00741013	0.34143
cg27620533	-0.0016988	0.00566575	0.764925
cg27620670	0.00380145	0.00481752	0.431927
cg27620695	-0.00148057	0.0109517	0.892733
cg27620765	-0.000279769	0.0102282	0.978233
cg27620871	-0.0196255	0.00936754	0.038693
cg27620946	0.000102531	0.00224289	0.96363
cg27620956	-0.000458563	0.00742265	0.950862
cg27621029	-0.00904385	0.00819099	0.27219
cg27621129	-0.00165983	0.00450647	0.713412
cg27621335	0.000671393	0.00442824	0.879795
cg27621340	-3.32836e-05	0.00333067	0.992047
cg27621471	0.00985161	0.0084735	0.247744
cg27621484	-0.00409644	0.00468321	0.383829
cg27621513	-0.00729856	0.00876817	0.407171
cg27621514	0.0102944	0.0136506	0.452539
cg27621528	0.000837908	0.00429643	0.84577
cg27621571	0.0121045	0.0103276	0.243962
cg27621576	-0.00283682	0.00322246	0.380793
cg27621587	0.00151139	0.00364432	0.679231
cg27621721	0.00645632	0.0123265	0.601595
cg27621724	-0.000970584	0.00163663	0.554495
cg27621745	0.0116507	0.0115223	0.314386
cg27621747	0.00649738	0.0183603	0.724172
cg27621821	-0.000695652	0.00202498	0.731917
cg27621825	0.00642845	0.00675789	0.34377
cg27621870	-0.00111023	0.0075024	0.882654
cg27621878	-0.0042874	0.00842579	0.611984
cg27621897	0.00488669	0.00562552	0.387111
cg27621925	0.00326621	0.003994	0.415428
cg27621931	-0.00838726	0.00741981	0.261017
cg27621984	-0.0125865	0.0151128	0.406922
cg27621997	-0.00239172	0.0136546	0.861309
cg27622017	0.0180034	0.0101677	0.0796673
cg27622032	0.00065671	0.0130977	0.960111
cg27622172	0.0128859	0.0130798	0.326915
cg27622206	-0.0158222	0.0173786	0.36478
cg27622325	-0.00154985	0.00713016	0.828366
cg27622369	-0.00501705	0.00756405	0.50868
cg27622405	0.000876119	0.000994104	0.380261
cg27622408	0.00790559	0.00931335	0.397995
cg27622439	0.00327707	0.00335263	0.330699
cg27622495	-0.00209468	0.0131868	0.87411
cg27622506	0.00432453	0.00442854	0.331167
cg27622515	-0.00642968	0.00528575	0.226689
cg27622517	-0.0053443	0.00773437	0.491179
cg27622527	0.00896938	0.00489101	0.0696499
cg27622552	-0.000263131	0.00896589	0.976646
cg27622565	-0.0162577	0.017459	0.353998
cg27622586	0.00469375	0.00707464	0.508562
cg27622610	0.00190117	0.00806095	0.814032
cg27622625	-0.00936191	0.00967717	0.335667
cg27622633	-0.000670873	0.00139786	0.632327
cg27622679	0.00880294	0.00892062	0.326118
cg27622701	0.00599161	0.00879849	0.497457
cg27622722	0.00233878	0.00139004	0.0955877
cg27622876	-0.00792617	0.0077188	0.306962
cg27622879	-0.00453261	0.00885301	0.609791
cg27622900	-0.00286121	0.00391252	0.466309
cg27622913	-0.00184224	0.00513202	0.720375
cg27623013	0.0266631	0.0216777	0.22159
cg27623060	0.000157135	0.00554899	0.977465
cg27623075	-0.0105489	0.0140813	0.455531
cg27623098	0.000517593	0.00292004	0.859666
cg27623126	0.00182305	0.00154558	0.240987
cg27623151	-0.000849064	0.00469927	0.856984
cg27623214	0.00279871	0.00489743	0.568968
cg27623237	-0.000574963	0.00575881	0.920671
cg27623263	-0.00766855	0.00642024	0.235134
cg27623266	-0.000437434	0.00586559	0.940701
cg27623314	0.00667504	0.00468626	0.157448
cg27623334	-0.00496316	0.00636155	0.437127
cg27623370	8.39274e-05	0.00929618	0.992815
cg27623397	0.011027	0.00977277	0.261874
cg27623406	0.00872922	0.0107118	0.417057
cg27623424	0.000227692	0.00161959	0.88848
cg27623529	0.00399179	0.00688034	0.563103
cg27623536	0.0260268	0.0293855	0.377904
cg27623562	0.00649337	0.0079228	0.414404
cg27623623	0.00469588	0.00388514	0.229638
cg27623769	0.0129117	0.0138192	0.352385
cg27623867	0.00176815	0.00614945	0.774302
cg27623884	0.00414343	0.00897834	0.645448
cg27623914	-0.00294679	0.00489087	0.5482
cg27623937	-0.00480111	0.0150837	0.750922
cg27623948	-0.00130113	0.00835912	0.876619
cg27623975	-0.0319785	0.0176295	0.07269
cg27623978	-0.0111341	0.016009	0.488361
cg27624074	-0.0181248	0.0120635	0.136132
cg27624088	0.00718288	0.00479562	0.137335
cg27624141	-0.0140819	0.0118787	0.238639
cg27624142	-0.00150822	0.00685295	0.826255
cg27624148	-0.005554	0.00850033	0.515006
cg27624178	-0.000516681	0.0015913	0.746093
cg27624192	0.00109697	0.00137662	0.42742
cg27624212	0.00802426	0.00447764	0.0761453
cg27624310	0.00327923	0.00634607	0.606483
cg27624313	-0.00670739	0.00419811	0.113262
cg27624319	0.0287197	0.0131001	0.0306751
cg27624327	0.00502604	0.0152162	0.741858
cg27624334	0.00345948	0.00680012	0.612056
cg27624381	0.000945338	0.0061415	0.877978
cg27624395	-0.0241387	0.0222043	0.279598
cg27624408	0.00470231	0.0103315	0.649991
cg27624424	-0.000962505	0.00547505	0.860808
cg27624466	-0.0250923	0.0169602	0.142155
cg27624636	-0.00590325	0.00842878	0.485324
cg27624684	0.0102542	0.0125284	0.415032
cg27624721	-0.00162494	0.00786529	0.836746
cg27624753	0.00683075	0.0119042	0.567385
cg27624769	0.00564505	0.00839599	0.502911
cg27624826	-0.0255961	0.0166978	0.128457
cg27624879	-0.0209505	0.014681	0.156681
cg27624990	0.000819967	0.0057721	0.887321
cg27625055	0.0012135	0.00341589	0.72315
cg27625112	-0.00506774	0.00497109	0.310453
cg27625119	-0.00551542	0.00952177	0.563728
cg27625131	-0.0541122	0.0579786	0.352906
cg27625200	0.00134273	0.0115543	0.907719
cg27625370	-0.00138279	0.00781559	0.859923
cg27625401	0.00767199	0.0122125	0.5313
cg27625456	-0.00400737	0.00783163	0.609996
cg27625479	-0.000339799	0.012462	0.978301
cg27625481	0.000876648	0.00467914	0.851764
cg27625491	-0.0123994	0.0123195	0.31661
cg27625507	0.0204862	0.0118498	0.0869266
cg27625538	0.0244233	0.0121683	0.0474359
cg27625548	0.0112907	0.0107996	0.298328
cg27625552	-0.0157987	0.0182632	0.38908
cg27625562	0.0138023	0.0182971	0.452417
cg27625637	-0.0010376	0.00723417	0.886239
cg27625647	0.00207515	0.00296972	0.486318
cg27625719	-0.00876647	0.00912744	0.339144
cg27625732	-0.0133998	0.00922894	0.149651
cg27625748	0.0310707	0.0234618	0.188419
cg27625802	-0.00018418	0.0127845	0.988534
cg27625815	0.00652073	0.00390902	0.0984194
cg27625820	0.00179078	0.00266168	0.502626
cg27625886	0.0121716	0.00536636	0.0254711
cg27625887	0.00941037	0.00805111	0.245251
cg27625897	0.00297564	0.00333213	0.373992
cg27625987	-0.00114048	0.00871997	0.896205
cg27626012	0.000531524	0.00589032	0.928279
cg27626023	-0.00173538	0.00823007	0.833427
cg27626037	-0.00925326	0.00469255	0.0513829
cg27626102	0.00635026	0.00599726	0.292214
cg27626110	0.00289016	0.00464613	0.53532
cg27626141	-0.00273086	0.00565036	0.629934
cg27626185	0.00616015	0.0128564	0.632879
cg27626190	-0.00151167	0.00665409	0.820748
cg27626216	-0.0149892	0.014711	0.310703
cg27626240	0.000224097	0.011421	0.984384
cg27626294	0.00264439	0.00186447	0.159211
cg27626299	-0.000597251	0.00395993	0.880419
cg27626318	-0.00117992	0.00128251	0.359782
cg27626331	0.000476875	0.00279792	0.865009
cg27626334	-0.00315062	0.00946418	0.739907
cg27626361	-0.0240513	0.0197731	0.22671
cg27626387	0.0092609	0.0141612	0.514637
cg27626424	-0.000923204	0.00406425	0.820769
cg27626480	0.00100383	0.00389434	0.797117
cg27626578	0.00282735	0.00741747	0.703883
cg27626619	0.000243991	0.00110336	0.825439
cg27626620	-0.0180989	0.0143088	0.208854
cg27626666	0.00996774	0.0130096	0.445371
cg27626746	-0.000576401	0.00134471	0.669104
cg27626762	0.00107396	0.00101626	0.293157
cg27626790	-0.00507224	0.0080906	0.532134
cg27626792	0.00411295	0.0103636	0.692313
cg27626844	-0.000717315	0.00155042	0.644614
cg27626899	-0.000931363	0.00243006	0.702335
cg27627006	-0.000634697	0.0120386	0.958059
cg27627014	-0.0188002	0.0134622	0.16565
cg27627026	-0.00154369	0.00468069	0.74224
cg27627038	0.00452694	0.0079402	0.569869
cg27627112	0.0110454	0.00787928	0.164064
cg27627127	0.00338135	0.00480335	0.483096
cg27627209	0.00160559	0.00445614	0.719375
cg27627210	0.0010818	0.00618852	0.861584
cg27627212	0.0162989	0.00710878	0.0239551
cg27627246	0.00500328	0.0122931	0.684879
cg27627266	-0.00352614	0.00777056	0.650969
cg27627324	0.00149539	0.0018332	0.416595
cg27627368	0.0256882	0.00777911	0.00133116
cg27627493	0.000989577	0.0073098	0.892586
cg27627524	-0.0129338	0.00849302	0.130947
cg27627560	7.73898e-05	0.00201623	0.969459
cg27627662	5.476e-05	0.00518623	0.991597
cg27627674	0.00572719	0.00658954	0.386856
cg27627737	0.0313886	0.0140222	0.0274057
cg27627741	0.0172358	0.0154646	0.26772
cg27627794	0.0099378	0.011218	0.377809
cg27627803	-0.00512025	0.00880094	0.562021
cg27627821	-0.00231459	0.0101758	0.82053
cg27627834	-0.0175447	0.00933686	0.0631452
cg27627854	0.00704667	0.00557	0.208771
cg27627876	0.00336069	0.0056765	0.555163
cg27627905	0.0190863	0.0515378	0.711916
cg27627911	-0.00258787	0.00230447	0.264136
cg27627958	0.00130987	0.00995478	0.895579
cg27628003	0.00269521	0.0080775	0.739328
cg27628089	-0.00113892	0.00195385	0.561265
cg27628178	-0.00909523	0.020448	0.657427
cg27628201	0.0157761	0.0154982	0.311166
cg27628212	-0.00212134	0.0049607	0.669841
cg27628312	0.000194641	0.00127062	0.87856
cg27628315	0.00431863	0.0085976	0.616557
cg27628370	0.00183804	0.00798598	0.818439
cg27628372	-0.0340999	0.0155141	0.0302561
cg27628414	0.00495436	0.00982308	0.615118
cg27628515	0.00586899	0.00484653	0.228762
cg27628536	-0.0125053	0.0122931	0.311483
cg27628552	-0.00880951	0.00502725	0.0827788
cg27628596	0.00573382	0.0058813	0.33195
cg27628601	-0.00211939	0.00143455	0.142714
cg27628707	-0.0156738	0.0145053	0.282493
cg27628733	0.0104011	0.0115467	0.369865
cg27628735	0.00160828	0.0118969	0.892737
cg27628784	0.00466564	0.00361109	0.199325
cg27628839	0.00614223	0.00483777	0.207159
cg27628849	0.00694023	0.00620482	0.266023
cg27628854	-0.00156205	0.00133222	0.243773
cg27628857	-0.00429502	0.00640196	0.503837
cg27628881	-0.00528705	0.00780559	0.499753
cg27628885	-0.000280687	0.018744	0.988082
cg27628908	-0.0113103	0.00942385	0.232907
cg27628932	0.00682295	0.00342568	0.0491305
cg27628952	0.00941678	0.00641039	0.144975
cg27628961	0.00455509	0.00661866	0.492908
cg27628962	-0.00109878	0.0101188	0.913747
cg27628985	0.0244397	0.0177356	0.171279
cg27629044	-0.00146338	0.00135101	0.281338
cg27629095	0.0103273	0.0130951	0.43219
cg27629114	0.0148173	0.0281057	0.599223
cg27629124	0.0145768	0.0284282	0.609251
cg27629134	-0.00461554	0.00786809	0.558784
cg27629145	0.00511077	0.0104347	0.625359
cg27629154	0.00181614	0.00116959	0.123632
cg27629276	-0.00105562	0.00568283	0.853012
cg27629290	0.0162557	0.0138246	0.242443
cg27629311	-0.00818029	0.00942375	0.387445
cg27629317	-0.00682873	0.00421675	0.108504
cg27629361	0.00367488	0.00393514	0.352625
cg27629378	0.00655454	0.0139795	0.640184
cg27629384	0.0169306	0.0178899	0.346236
cg27629419	-0.000582004	0.00152237	0.703049
cg27629428	0.00473047	0.0088205	0.59294
cg27629453	-7.89114e-05	0.0111325	0.994358
cg27629454	0.00033618	0.0153504	0.982571
cg27629458	-0.00052221	0.00366329	0.886931
cg27629513	-0.00366237	0.00475201	0.442702
cg27629532	-0.00173873	0.00731998	0.81273
cg27629583	1.52562e-05	0.00165228	0.992651
cg27629589	-0.000224698	0.0131423	0.986393
cg27629640	-0.00354746	0.00501815	0.481256
cg27629673	-0.00412745	0.0104499	0.693701
cg27629735	0.00211157	0.00380792	0.580461
cg27629771	-0.00312977	0.00148951	0.0381364
cg27629776	-0.00534983	0.0070329	0.448635
cg27629782	-0.00637939	0.00936939	0.497524
cg27629807	-0.00995977	0.00625452	0.114449
cg27629882	0.000870861	0.0131743	0.947428
cg27629898	-0.00201434	0.00737843	0.785413
cg27629931	-0.000537695	0.00235694	0.820009
cg27629934	0.00321243	0.00472339	0.498005
cg27629948	0.00301442	0.00928926	0.746233
cg27629977	-0.000700838	0.00236289	0.767386
cg27629986	0.0122552	0.00705748	0.0855573
cg27629992	-0.0126568	0.00959101	0.189964
cg27630069	-0.00174548	0.00518191	0.736942
cg27630153	0.000581197	0.0152875	0.969749
cg27630169	0.00428607	0.00620994	0.491671
cg27630180	0.00626215	0.0063187	0.324053
cg27630192	0.0181918	0.00962569	0.0616641
cg27630196	-0.00214776	0.00123782	0.0858017
cg27630202	-0.00566087	0.00911899	0.536158
cg27630209	-0.0250797	0.0108485	0.0228393
cg27630210	-0.025294	0.0156556	0.109321
cg27630311	0.00212335	0.00440659	0.630959
cg27630316	0.00949188	0.00631532	0.135992
cg27630347	-0.00795794	0.0110146	0.471681
cg27630351	-0.002587	0.0104935	0.805775
cg27630352	0.00284421	0.00604599	0.639074
cg27630512	-0.0118978	0.0121554	0.330036
cg27630540	-0.00126588	0.00122341	0.303296
cg27630552	0.00938921	0.0144313	0.516789
cg27630554	0.00802049	0.00686542	0.245485
cg27630578	-0.000910797	0.00115426	0.431934
cg27630678	-0.00734812	0.00763432	0.338114
cg27630688	-0.000851388	0.00573419	0.882266
cg27630771	0.00736023	0.00535102	0.172056
cg27630820	0.00849257	0.0236799	0.72062
cg27630822	0.00148486	0.00637282	0.816239
cg27630863	0.00486225	0.0171323	0.777146
cg27630957	-0.0110492	0.0131208	0.401734
cg27631005	-0.00287611	0.00337569	0.396246
cg27631038	-0.00221809	0.016702	0.894615
cg27631039	-7.05184e-05	0.00154816	0.96376
cg27631057	-0.00100168	0.0102008	0.921973
cg27631063	0.000531706	0.00513693	0.917768
cg27631107	0.00850705	0.00546542	0.122743
cg27631114	0.00092691	0.00121009	0.445489
cg27631191	0.00240993	0.00206742	0.246522
cg27631199	-0.00213239	0.0103318	0.836905
cg27631214	0.00725458	0.00424744	0.0907415
cg27631248	-0.00204072	0.00134851	0.133354
cg27631253	-0.00163136	0.00538013	0.762352
cg27631256	-0.0217053	0.0213739	0.312316
cg27631381	0.00591656	0.0100415	0.557049
cg27631389	-0.030585	0.0173966	0.0817899
cg27631394	-0.000571127	0.00213303	0.78944
cg27631420	0.00119924	0.00332785	0.719333
cg27631427	-0.00220015	0.00268647	0.41475
cg27631593	-0.00298418	0.00671033	0.657488
cg27631597	0.0130676	0.0192603	0.499039
cg27631599	-0.0133024	0.0163494	0.41779
cg27631602	0.00302892	0.00761408	0.691622
cg27631621	0.000890323	0.00103759	0.392904
cg27631638	-0.00665844	0.00272772	0.0164033
cg27631718	0.00110846	0.00442677	0.802793
cg27631724	0.0229843	0.011552	0.0493625
cg27631766	-0.00191964	0.00433106	0.65856
cg27631794	-0.000828376	0.00181022	0.648224
cg27631817	-0.00790306	0.00895625	0.379672
cg27631877	0.0130695	0.00948599	0.171352
cg27631939	-0.000842158	0.00478572	0.860671
cg27631965	0.0015119	0.00457401	0.741683
cg27632016	-0.00745726	0.00971147	0.444366
cg27632050	-0.00264276	0.00297026	0.375741
cg27632113	-0.00362523	0.00948618	0.703155
cg27632179	-0.01412	0.0179686	0.433833
cg27632185	-0.0034251	0.00720371	0.635494
cg27632248	0.00361668	0.00706399	0.609788
cg27632268	0.000816215	0.00139368	0.559427
cg27632288	0.00322236	0.00372452	0.389013
cg27632318	0.00619296	0.00885352	0.485869
cg27632348	0.0100899	0.00627557	0.111032
cg27632402	-0.0288149	0.0134473	0.0345555
cg27632413	-0.0141327	0.00790778	0.0769371
cg27632435	-0.0020556	0.00467188	0.66089
cg27632471	0.00124365	0.00597145	0.835445
cg27632594	-0.00982318	0.00698142	0.162514
cg27632621	-0.000128064	0.00232775	0.956235
cg27632677	0.00215071	0.00180637	0.23662
cg27632696	0.000772253	0.00450439	0.864221
cg27632704	-0.0064748	0.00527057	0.222149
cg27632740	0.00479468	0.00343457	0.165804
cg27632817	-0.00261419	0.0046993	0.579253
cg27632861	0.00552895	0.00414325	0.185087
cg27632891	-0.00848826	0.0236473	0.720387
cg27632901	-0.00347551	0.00460014	0.451711
cg27632911	-0.0160101	0.0101317	0.117218
cg27632959	0.0151092	0.0102928	0.145258
cg27632964	0.0225495	0.00936248	0.0178496
cg27633010	0.0132519	0.00526151	0.0133663
cg27633026	0.000225979	0.00456538	0.960621
cg27633056	-0.000253467	0.00854807	0.976404
cg27633084	0.00398308	0.00416135	0.340795
cg27633096	0.00254258	0.0076967	0.741829
cg27633139	-0.000596973	0.00341319	0.861511
cg27633155	-0.00160485	0.0129012	0.901252
cg27633158	-0.00319103	0.0123155	0.796085
cg27633174	-0.0025901	0.00617663	0.675868
cg27633178	0.00408711	0.00538445	0.449603
cg27633198	0.0117712	0.00596313	0.0511403
cg27633280	0.00474715	0.00809849	0.559078
cg27633306	0.00202072	0.0105685	0.848755
cg27633342	-0.0245513	0.0177195	0.168966
cg27633458	0.00930565	0.0160608	0.56362
cg27633463	-0.00235524	0.00813193	0.7727
cg27633509	-0.0221485	0.0190428	0.24756
cg27633533	0.00105714	0.00509316	0.835994
cg27633534	0.0153646	0.00775111	0.0501962
cg27633538	0.0031548	0.00513894	0.540675
cg27633565	-0.00349332	0.00482419	0.470679
cg27633580	-0.00398365	0.0130608	0.760994
cg27633688	-0.0126727	0.0141011	0.370969
cg27633753	0.0188544	0.00637791	0.00388526
cg27633762	0.0115183	0.00531342	0.0325487
cg27633763	-0.00742254	0.00690159	0.284747
cg27633782	0.0113331	0.020017	0.572544
cg27633819	-0.0027754	0.00376729	0.463024
cg27633847	0.00166289	0.0100509	0.868926
cg27633865	-0.00904374	0.0073062	0.218682
cg27633877	9.1761e-05	0.0045044	0.983788
cg27633903	0.000365527	0.0014521	0.801772
cg27633912	0.00609555	0.00909669	0.504348
cg27633941	0.00246618	0.0145077	0.865361
cg27634020	-0.0190731	0.0118264	0.109948
cg27634050	0.00646147	0.0040555	0.114258
cg27634071	-0.00195685	0.00200899	0.332384
cg27634107	-0.00303559	0.00612258	0.621122
cg27634115	0.00485131	0.00448009	0.281475
cg27634130	-0.019167	0.00848573	0.0260714
cg27634151	-0.00337692	0.00310636	0.279606
cg27634164	-0.00476994	0.00991923	0.631654
cg27634171	-0.0106984	0.0122576	0.384867
cg27634187	-0.00842826	0.00869607	0.334782
cg27634195	0.00520892	0.0136037	0.702603
cg27634234	-0.00298638	0.00719181	0.67885
cg27634246	0.000149953	0.00163887	0.92728
cg27634295	0.014544	0.0140424	0.302831
cg27634344	0.00146233	0.0158209	0.926541
cg27634379	-0.0205092	0.00910145	0.0264178
cg27634382	0.00174614	0.00804937	0.828706
cg27634408	-0.0089067	0.0135336	0.511975
cg27634501	0.000136719	0.00160838	0.932428
cg27634549	-0.000561261	0.00166761	0.737149
cg27634629	0.00448431	0.0127013	0.724788
cg27634633	-0.00151387	0.00253515	0.551756
cg27634682	-0.000561843	0.0112159	0.960148
cg27634695	-8.19495e-05	0.00188822	0.965469
cg27634724	-0.00347208	0.00462107	0.454202
cg27634744	-0.00109789	0.00592636	0.853403
cg27634814	0.00806093	0.00600546	0.182549
cg27634845	-0.0110101	0.0185496	0.554156
cg27634876	-0.00390886	0.00251555	0.123372
cg27634884	-0.000391402	0.00253329	0.877524
cg27634902	0.0161681	0.0157166	0.306091
cg27634921	0.0152776	0.0199646	0.445934
cg27634991	-0.0261452	0.0242461	0.283482
cg27635025	-0.000148029	0.00687386	0.982862
cg27635069	0.00324485	0.0026747	0.227924
cg27635099	-0.00103012	0.00114374	0.369934
cg27635102	0.00751309	0.0140784	0.594759
cg27635135	0.00395405	0.0101658	0.698134
cg27635253	0.00580927	0.0103947	0.577502
cg27635267	0.00958408	0.00661894	0.150751
cg27635271	0.0138273	0.0148673	0.354587
cg27635330	0.0084972	0.0115013	0.461756
cg27635372	0.000226647	0.00848173	0.978735
cg27635394	0.0013581	0.00333992	0.685151
cg27635422	-0.000611857	0.00204809	0.765754
cg27635426	-0.00244031	0.00284304	0.392754
cg27635450	0.0024464	0.0152273	0.872686
cg27635453	0.0145189	0.00857173	0.0934127
cg27635470	0.00903587	0.00497818	0.072507
cg27635485	-0.0151988	0.0134738	0.262009
cg27635514	0.00699854	0.00419291	0.0982184
cg27635586	-0.0209278	0.011846	0.080337
cg27635653	-0.00363932	0.00862691	0.674035
cg27635714	0.00524743	0.00889856	0.556725
cg27635738	0.0070839	0.00554359	0.204259
cg27635771	0.0154675	0.0180601	0.393801
cg27635797	-0.000623502	0.0084562	0.94137
cg27635845	-0.00658445	0.00351848	0.0642145
cg27635859	3.97735e-05	0.0075254	0.995794
cg27635976	0.00409935	0.0133404	0.759262
cg27635983	-0.00110862	0.00104141	0.289647
cg27636047	-0.0215615	0.0104179	0.0410631
cg27636058	0.00710272	0.00491954	0.151927
cg27636120	0.00713263	0.0152763	0.641581
cg27636142	0.00685043	0.00526507	0.196211
cg27636165	0.000163236	0.00142102	0.908776
cg27636290	0.000120355	0.0017088	0.94399
cg27636310	-0.000930489	0.00247517	0.707766
cg27636330	-0.00867274	0.0172452	0.616135
cg27636432	0.000802429	0.00547361	0.883743
cg27636505	0.0016918	0.00578323	0.770484
cg27636536	0.000578717	0.00246804	0.815088
cg27636539	0.00172147	0.00644203	0.789847
cg27636559	-0.000475402	0.0122755	0.969185
cg27636594	0.00171523	0.0062932	0.785759
cg27636598	0.00279906	0.00437005	0.523307
cg27636612	0.0070926	0.0101905	0.488043
cg27636669	-0.0106417	0.0245696	0.665856
cg27636676	0.002446	0.00462988	0.598457
cg27636740	-0.00143962	0.00929675	0.877251
cg27636747	0.00992138	0.00858229	0.250424
cg27636813	0.000174815	0.00395636	0.964844
cg27636881	0.00373593	0.0093666	0.690849
cg27636914	0.00608002	0.0168839	0.719526
cg27636925	-0.000871849	0.00120074	0.469478
cg27636961	0.00653075	0.0100021	0.515296
cg27636962	-0.00599918	0.0123182	0.627313
cg27637018	0.000212555	0.000900122	0.813807
cg27637048	-0.0109444	0.00563011	0.0547168
cg27637188	0.00671943	0.00912196	0.463077
cg27637204	0.00183205	0.00414688	0.659595
cg27637296	0.00596294	0.00691011	0.390241
cg27637303	0.00173557	0.0125826	0.89057
cg27637326	0.0115392	0.0101394	0.257819
cg27637363	-0.00169454	0.00408729	0.679331
cg27637382	-0.000397412	0.0140428	0.977479
cg27637521	0.000723336	0.00821148	0.929983
cg27637597	0.00186703	0.00454725	0.682256
cg27637606	0.00072173	0.00399332	0.856942
cg27637617	0.00593571	0.00872538	0.497899
cg27637706	-0.00376589	0.00681124	0.58157
cg27637730	0.0105446	0.0113781	0.356288
cg27637738	0.0139814	0.0114441	0.224687
cg27637828	-0.0094461	0.0129228	0.466511
cg27637842	0.00312464	0.00645804	0.62956
cg27637873	0.00307303	0.00563247	0.586561
cg27637895	-0.0013976	0.00203422	0.493647
cg27637930	-0.00262101	0.00180581	0.149788
cg27637940	-0.00636118	0.0102722	0.537152
cg27637948	-0.00244157	0.00252212	0.335348
cg27637949	-0.013433	0.0131401	0.30911
cg27638032	-0.0101404	0.0139009	0.467415
cg27638035	-0.00471235	0.00880027	0.593508
cg27638036	-0.000840588	0.00385649	0.827899
cg27638057	1.18711e-05	0.00597997	0.99842
cg27638115	-0.00785239	0.00644182	0.225722
cg27638126	-0.00106642	0.00439839	0.808923
cg27638168	-0.00129248	0.0104283	0.901612
cg27638196	-0.00243162	0.00515162	0.637948
cg27638217	0.00098394	0.00529965	0.853087
cg27638284	-0.0218783	0.021237	0.305401
cg27638288	-0.00542744	0.0186621	0.771787
cg27638309	-0.00449522	0.00528969	0.397463
cg27638346	-0.00526246	0.00591559	0.37582
cg27638415	-0.00048649	0.00328569	0.882591
cg27638428	-0.00838215	0.00681104	0.221333
cg27638432	0.00108977	0.00715433	0.879239
cg27638441	0.00795532	0.0142427	0.577714
cg27638453	-0.0003016	0.00599895	0.960003
cg27638458	0.000483011	0.00579428	0.933732
cg27638558	0.00360983	0.00472794	0.446957
cg27638563	0.00624196	0.0195664	0.750382
cg27638593	0.0168383	0.0144557	0.246862
cg27638597	-0.00211816	0.001044	0.0451284
cg27638615	0.00279083	0.00912493	0.760357
cg27638658	-0.000460745	0.0102009	0.964064
cg27638661	0.000935414	0.00178404	0.601214
cg27638662	-0.00766179	0.00747197	0.307647
cg27638672	-0.000151762	0.00181799	0.933639
cg27638713	-0.00290036	0.00274268	0.292834
cg27638727	-0.00126416	0.0049087	0.797296
cg27638742	0.00637339	0.00868409	0.464717
cg27638778	0.00462027	0.00503655	0.361167
cg27638815	-0.00160488	0.00739804	0.828703
cg27638835	-0.0152057	0.0173462	0.382805
cg27638913	0.00177217	0.0065691	0.78789
cg27638963	-0.000223419	0.00222496	0.920216
cg27638968	-0.00813564	0.0109984	0.461209
cg27638990	-0.00363233	0.00412381	0.380528
cg27639030	0.0131863	0.00804918	0.104519
cg27639046	0.00945717	0.00668355	0.160177
cg27639056	-0.0194923	0.0198802	0.32921
cg27639080	0.00671299	0.00520758	0.200344
cg27639094	0.0151778	0.0140155	0.281444
cg27639104	0.000352812	0.00368556	0.923928
cg27639133	0.00882706	0.0207273	0.671121
cg27639142	0.00666155	0.0120586	0.581884
cg27639191	-0.00133003	0.0116017	0.908959
cg27639199	-0.0266274	0.0348973	0.447248
cg27639249	0.00225812	0.00979607	0.818165
cg27639268	-0.00199535	0.00495815	0.68822
cg27639272	0.00457069	0.00508413	0.370806
cg27639283	0.0107874	0.00785718	0.172842
cg27639348	-0.0119895	0.0145313	0.411288
cg27639408	0.00146237	0.0188179	0.938213
cg27639501	0.00113994	0.00463913	0.8064
cg27639525	-0.0030976	0.00431505	0.474518
cg27639546	-0.0126687	0.0114203	0.269958
cg27639569	0.00407762	0.00457472	0.374888
cg27639575	-0.0226811	0.0133525	0.0924975
cg27639583	0.00617175	0.00343174	0.0751251
cg27639613	0.00794085	0.00798639	0.322478
cg27639620	-0.000776286	0.00233363	0.740093
cg27639644	0.00283935	0.00487535	0.561616
cg27639662	0.0318434	0.013	0.0160446
cg27639818	0.0104062	0.00526889	0.0510222
cg27639887	-0.000994947	0.00394905	0.8016
cg27639894	0.00997843	0.00521008	0.0583223
cg27639897	0.0220485	0.030432	0.47044
cg27639942	-0.00680524	0.0049414	0.171529
cg27640015	1.61485e-05	0.00389654	0.996702
cg27640020	0.00676295	0.0174322	0.698871
cg27640021	0.000434208	0.00158986	0.785331
cg27640057	0.00538233	0.00390021	0.170661
cg27640064	-0.00636191	0.0113382	0.575982
cg27640070	-0.000472695	0.00299799	0.875034
cg27640078	-0.00602137	0.00881943	0.49635
cg27640114	-0.000865523	0.00522885	0.868862
cg27640133	-0.0102192	0.0144547	0.481223
cg27640147	0.00661029	0.00445387	0.14091
cg27640150	0.00149423	0.00366407	0.684288
cg27640172	-0.00417439	0.00683459	0.542735
cg27640234	0.00434503	0.00827019	0.600479
cg27640254	-0.0049035	0.00819989	0.551195
cg27640257	0.0232898	0.0154224	0.134164
cg27640302	0.00542406	0.00814144	0.506799
cg27640316	0.0021101	0.00947173	0.824162
cg27640348	-0.00204734	0.00656172	0.75568
cg27640390	-0.000399584	0.00352157	0.909887
cg27640528	0.00700039	0.0113052	0.537181
cg27640712	-0.000921301	0.00674821	0.891681
cg27640763	-0.00511455	0.0135948	0.707554
cg27640794	-0.0210601	0.0218868	0.338257
cg27640903	0.0197664	0.0183347	0.283589
cg27640908	0.00111107	0.00122066	0.364897
cg27641007	-0.0058696	0.0133148	0.660286
cg27641018	0.0100667	0.00676765	0.140038
cg27641051	0.00217494	0.00154894	0.163373
cg27641072	0.00159911	0.00482378	0.740956
cg27641076	-0.00255638	0.00500181	0.610413
cg27641084	0.00259202	0.0166155	0.876348
cg27641104	0.00458147	0.0113666	0.687761
cg27641106	0.000943507	0.00370877	0.79971
cg27641136	-0.00375658	0.00303272	0.218363
cg27641141	0.00434797	0.00324833	0.18376
cg27641233	0.00834456	0.0159416	0.601822
cg27641240	0.0190236	0.0104481	0.0716315
cg27641266	0.00229921	0.00291093	0.431481
cg27641268	0.00224292	0.00442157	0.613085
cg27641317	0.00382481	0.0110477	0.729913
cg27641344	-0.000125658	0.00443016	0.977428
cg27641380	-0.00946028	0.00677805	0.165889
cg27641382	0.0281065	0.0140297	0.0478447
cg27641394	0.00675556	0.00488277	0.169577
cg27641419	0.013131	0.00996013	0.190398
cg27641522	-0.000642195	0.00279091	0.818482
cg27641532	-0.0103435	0.0089168	0.248809
cg27641534	-0.00338528	0.00216487	0.121039
cg27641628	-0.0165353	0.0187048	0.378811
cg27641720	-0.00187759	0.00384955	0.626799
cg27641801	0.0100124	0.0266069	0.707484
cg27641820	-9.61607e-05	0.00157029	0.951292
cg27641851	0.00243748	0.00253673	0.338934
cg27641880	0.0235076	0.0268379	0.383177
cg27641908	-0.00151868	0.00898439	0.86611
cg27641961	-0.0259565	0.0168266	0.12609
cg27642002	0.0130714	0.0137405	0.343744
cg27642009	0.00688804	0.00519836	0.188178
cg27642027	0.00194431	0.00636891	0.760787
cg27642062	-0.00527287	0.0040282	0.193538
cg27642112	0.00174809	0.00785806	0.824411
cg27642159	-0.0103844	0.00977879	0.290824
cg27642166	-0.00188049	0.00314182	0.550836
cg27642181	0.0104675	0.00530102	0.0510696
cg27642328	-0.00384666	0.00350161	0.274607
cg27642349	0.000217623	0.00186195	0.90719
cg27642416	-0.010122	0.00946867	0.287642
cg27642449	-0.0218695	0.0218989	0.320371
cg27642470	-0.00916107	0.014491	0.528704
cg27642489	0.00271976	0.00191327	0.158275
cg27642512	-0.00444108	0.00625086	0.479063
cg27642526	-0.00183138	0.00539186	0.734827
cg27642528	-0.0112613	0.0110434	0.310315
cg27642554	0.00219004	0.0075856	0.773401
cg27642588	0.00181324	0.0071961	0.801577
cg27642618	0.0049788	0.0110476	0.653203
cg27642643	0.00046194	0.00129499	0.722059
cg27642645	0.00866939	0.00860873	0.316343
cg27642663	-0.000753414	0.0112871	0.946914
cg27642691	-0.0105939	0.0122411	0.388868
cg27642710	0.0193304	0.00900903	0.0343202
cg27642744	-0.00614047	0.0079901	0.443995
cg27642755	0.00122484	0.0047746	0.798067
cg27642771	-0.00412321	0.00420154	0.328785
cg27642784	0.00167625	0.00890796	0.851121
cg27642883	-0.00292201	0.00392217	0.458019
cg27642928	0.0064704	0.00770001	0.402739
cg27642943	0.000997995	0.00279071	0.721387
cg27642976	0.000884212	0.00616458	0.886236
cg27643022	0.0245183	0.0248764	0.326706
cg27643099	-0.000186764	0.00138557	0.893047
cg27643115	0.0206868	0.0112698	0.0693882
cg27643147	-0.0245198	0.0151472	0.108646
cg27643182	0.000807694	0.0100768	0.936275
cg27643201	0.0279231	0.0207962	0.182409
cg27643205	-0.00612646	0.00482176	0.206824
cg27643360	-0.0122606	0.00777494	0.117967
cg27643470	-0.00336284	0.00736648	0.649016
cg27643579	-0.0018463	0.00156511	0.240933
cg27643697	-0.0027509	0.0094733	0.772123
cg27643736	-0.00359582	0.00515424	0.48702
cg27643842	0.0065006	0.00584195	0.268486
cg27643859	0.00421017	0.00455683	0.35775
cg27643890	0.0189165	0.0129341	0.146732
cg27643910	-0.00127826	0.00440769	0.772411
cg27643917	0.00179997	0.00515742	0.727819
cg27643952	-0.000604862	0.00142061	0.671185
cg27644095	-0.00124044	0.0174146	0.943357
cg27644247	0.00280638	0.00452569	0.536603
cg27644254	-0.000941921	0.00207364	0.650644
cg27644292	0.0287794	0.0139355	0.0414925
cg27644327	-0.0243112	0.0157211	0.125165
cg27644381	-0.00143642	0.00170759	0.402244
cg27644513	-0.000303355	0.00337096	0.928475
cg27644615	-0.00386477	0.0192984	0.841681
cg27644622	0.000392578	0.00145013	0.787165
cg27644672	0.000304556	0.00796145	0.969562
cg27644695	-0.00544016	0.00384228	0.159921
cg27644715	0.00152558	0.0139978	0.913431
cg27644733	0.000665065	0.00167897	0.692863
cg27644746	-0.00769115	0.00592756	0.197436
cg27644777	-0.0101429	0.0121895	0.407335
cg27644795	-0.00389129	0.0121773	0.749973
cg27644869	0.00981579	0.0076995	0.205313
cg27644899	0.00267442	0.0128692	0.835796
cg27644907	0.0237517	0.020725	0.254514
cg27644946	0.00113875	0.00195162	0.560878
cg27645118	-0.010845	0.0163504	0.508672
cg27645129	0.00953383	0.0177662	0.592718
cg27645151	-0.00868074	0.0155119	0.576991
cg27645204	-0.000926217	0.00826877	0.911037
cg27645228	0.00983203	0.0109608	0.371864
cg27645259	-0.0137704	0.00735566	0.0641178
cg27645267	0.00168887	0.00170904	0.325439
cg27645294	-0.0144984	0.00941281	0.126649
cg27645345	0.0190128	0.0130118	0.147096
cg27645364	0.0129828	0.0163942	0.430286
cg27645446	0.00291735	0.00315715	0.357687
cg27645474	-0.00284183	0.00799137	0.72288
cg27645488	-0.0012125	0.0209875	0.954045
cg27645492	-0.00943953	0.0140939	0.504555
cg27645498	0.0177837	0.0148425	0.233687
cg27645544	0.0045416	0.0087919	0.6066
cg27645627	0.00565509	0.006066	0.353447
cg27645750	0.000275664	0.00109119	0.801075
cg27645777	-0.0124059	0.0102558	0.229265
cg27645785	-0.00218569	0.00269641	0.419525
cg27645806	-0.000487647	0.0112486	0.965507
cg27645858	0.0017509	0.00646166	0.786974
cg27645888	-0.00151332	0.00127759	0.239016
cg27645889	-0.0077627	0.0161396	0.631587
cg27645955	-0.00767033	0.00561072	0.174664
cg27645968	-0.000281241	0.010442	0.978566
cg27645978	-0.00312343	0.00568377	0.583864
cg27646075	0.00539188	0.00627278	0.392083
cg27646076	-0.00368603	0.0097967	0.707527
cg27646205	-0.0075657	0.00769447	0.32785
cg27646221	0.000308872	0.00141638	0.827818
cg27646349	0.00660002	0.00530437	0.216312
cg27646374	-0.00440554	0.00558541	0.43212
cg27646412	-0.00528765	0.00526301	0.317475
cg27646434	-0.00149968	0.0037125	0.687108
cg27646471	-0.00259845	0.00233872	0.269209
cg27646484	-0.0157684	0.0112825	0.165329
cg27646609	0.00406295	0.00650746	0.533818
cg27646699	-0.000533422	0.0011968	0.656771
cg27646711	0.00625398	0.0125109	0.618255
cg27646729	0.00378974	0.00703097	0.591081
cg27646761	0.00645924	0.00713297	0.367353
cg27646791	-0.000362263	0.00379733	0.924189
cg27646848	-0.000321753	0.00257935	0.900978
cg27646850	0.0167131	0.00839088	0.0491174
cg27646885	-0.00287823	0.00566183	0.612323
cg27646908	-0.000635927	0.00427293	0.88199
cg27646937	0.00247942	0.00489387	0.613525
cg27647034	-0.00168844	0.00745553	0.8213
cg27647038	-0.00775098	0.00475379	0.106145
cg27647054	-0.00503808	0.0113211	0.657269
cg27647177	-2.56704e-05	0.000884205	0.976897
cg27647187	0.00601773	0.00648845	0.355925
cg27647255	0.00765601	0.00994365	0.443151
cg27647262	0.00380457	0.00455861	0.405938
cg27647292	-0.000743043	0.00661463	0.910784
cg27647370	0.0161761	0.0109341	0.142172
cg27647384	0.00279313	0.00334297	0.405415
cg27647390	-0.048766	0.0223154	0.0312006
cg27647395	-0.000726743	0.00854137	0.932364
cg27647454	-0.012363	0.0123771	0.320271
cg27647462	-0.000456495	0.002529	0.857122
cg27647503	-0.0138516	0.0178758	0.440238
cg27647559	0.0108335	0.00865578	0.213637
cg27647589	0.00129874	0.00140102	0.356162
cg27647594	-0.0233066	0.0156354	0.139206
cg27647597	0.000996719	0.00667424	0.881588
cg27647613	0.000166527	0.00405763	0.967345
cg27647623	-0.00654235	0.0110218	0.55413
cg27647628	-0.0195495	0.0107123	0.0709912
cg27647661	-0.000671682	0.00251229	0.789744
cg27647667	0.0109511	0.0088729	0.220015
cg27647681	-0.000437784	0.00887315	0.960748
cg27647719	0.00328715	0.0104386	0.753492
cg27647755	-0.0104529	0.0076727	0.176147
cg27647825	-0.0152526	0.0136231	0.265561
cg27647852	0.00531476	0.0120709	0.660674
cg27647908	0.0037609	0.00484516	0.439453
cg27647944	-0.00476875	0.0040832	0.245627
cg27648006	-0.000980631	0.00652235	0.880792
cg27648020	-0.00173786	0.00346368	0.616954
cg27648056	0.00646951	0.00526526	0.222062
cg27648075	-0.00364355	0.00326483	0.267097
cg27648095	-0.0111207	0.00810621	0.173173
cg27648103	0.00075939	0.00850238	0.92901
cg27648141	-0.00452939	0.00578125	0.435207
cg27648216	0.0150381	0.0179523	0.404213
cg27648224	0.0119939	0.0144388	0.408137
cg27648238	0.0316169	0.0135522	0.0216524
cg27648242	0.0246531	0.0163052	0.133693
cg27648265	-0.00331932	0.0019744	0.0958491
cg27648405	0.0229273	0.0180587	0.207175
cg27648556	0.0115621	0.0178764	0.519256
cg27648567	0.000622573	0.00253087	0.806193
cg27648583	-0.00589469	0.00418162	0.16174
cg27648611	0.00478304	0.00534962	0.373421
cg27648613	-0.00110455	0.0025376	0.664302
cg27648615	-0.00906898	0.00633036	0.155086
cg27648619	0.00412323	0.00448668	0.360311
cg27648677	0.00397017	0.00464573	0.394824
cg27648804	0.00397042	0.00599953	0.509629
cg27648808	-0.000281449	0.00421512	0.946897
cg27648850	0.00721745	0.0120779	0.551476
cg27648858	-0.00804481	0.0102394	0.433916
cg27648946	-0.00278964	0.00402425	0.489787
cg27648951	-0.0237805	0.0123802	0.0575994
cg27648960	-0.00196408	0.00146917	0.184302
cg27648969	0.000842172	0.00139189	0.546511
cg27649007	-0.00282082	0.00303269	0.354541
cg27649037	0.024355	0.0202404	0.231705
cg27649073	0.00253083	0.00334435	0.450981
cg27649089	-0.00199864	0.00126856	0.118296
cg27649094	-0.0149418	0.0178487	0.40451
cg27649128	0.0018495	0.00531597	0.728637
cg27649194	-0.00525638	0.0115996	0.651421
cg27649239	-0.000511024	0.0102278	0.960251
cg27649253	0.0031789	0.00506015	0.53129
cg27649272	0.00960193	0.010286	0.352812
cg27649282	0.015153	0.0145354	0.2997
cg27649295	-0.000311401	0.00288085	0.914138
cg27649346	0.00877745	0.00538386	0.106178
cg27649348	0.0183058	0.009837	0.0656944
cg27649396	-0.00276872	0.0370533	0.940585
cg27649467	-0.00334699	0.00993758	0.736973
cg27649522	-0.000130671	0.0027844	0.962663
cg27649620	-0.00730475	0.00546371	0.18427
cg27649653	0.000892354	0.00475409	0.85149
cg27649764	-0.00131328	0.00112156	0.244404
cg27649806	0.00193838	0.00474772	0.683944
cg27649837	0.00564312	0.00687142	0.41346
cg27649838	-0.00635289	0.010828	0.558721
cg27649896	-0.00720575	0.00783262	0.359804
cg27649897	8.58802e-05	0.00235548	0.970988
cg27649916	0.00726053	0.0122609	0.555074
cg27649941	-0.000313659	0.00157306	0.84236
cg27649971	-0.00111539	0.00631508	0.860162
cg27649981	-0.0023517	0.00520186	0.652184
cg27650053	0.000656254	0.00475997	0.890621
cg27650089	-0.000906799	0.00267284	0.735122
cg27650123	0.00247587	0.00736416	0.737421
cg27650137	0.000197631	0.00454952	0.965437
cg27650171	0.00543266	0.00871849	0.534624
cg27650175	-0.000839247	0.00187951	0.656183
cg27650180	-0.00651482	0.00597412	0.278111
cg27650198	-0.00255184	0.00418118	0.543037
cg27650212	0.00363101	0.00403139	0.36992
cg27650228	-0.000326275	0.00964881	0.973092
cg27650434	-0.0055402	0.00347088	0.113601
cg27650468	0.00245097	0.00158308	0.124725
cg27650500	-0.00896777	0.0114041	0.433512
cg27650540	0.0044423	0.00647512	0.494264
cg27650610	0.000396776	0.00516525	0.938923
cg27650636	-0.00153673	0.00250423	0.540837
cg27650654	-0.00104965	0.00610883	0.863922
cg27650656	-0.00720249	0.012923	0.57854
cg27650726	-0.00319677	0.00231474	0.170342
cg27650778	-0.00167236	0.00348916	0.632771
cg27650859	0.00546475	0.00871997	0.532288
cg27650906	0.00306292	0.0128996	0.8128
cg27650909	-0.000275083	0.00211423	0.896741
cg27650985	0.00402393	0.0127878	0.753668
cg27650996	0.00449995	0.0054652	0.41225
cg27651003	0.000308439	0.00149413	0.836872
cg27651035	0.00275328	0.00161615	0.0915612
cg27651039	0.00373113	0.00431334	0.389097
cg27651070	0.0183564	0.0156826	0.244584
cg27651090	-0.00635155	0.00894683	0.479405
cg27651128	-0.00355498	0.00510802	0.488068
cg27651143	0.00369221	0.00338715	0.278304
cg27651218	-0.00151074	0.00440056	0.732089
cg27651220	0.000997483	0.00777296	0.898148
cg27651238	-0.00618353	0.0106291	0.562041
cg27651243	0.00721039	0.00397146	0.0724362
cg27651254	0.0026039	0.00466507	0.577976
cg27651270	-0.00234536	0.0132886	0.860262
cg27651321	0.0147625	0.0197773	0.457154
cg27651355	0.0198718	0.016913	0.24281
cg27651450	0.00857773	0.00607105	0.160793
cg27651452	0.00693575	0.00434244	0.113376
cg27651480	-0.00231624	0.0115688	0.841719
cg27651526	0.000353506	0.0127606	0.977954
cg27651615	0.00687181	0.00463712	0.141508
cg27651741	-0.00361961	0.00431541	0.403603
cg27651809	-0.000723556	0.00593812	0.903263
cg27651885	0.0185789	0.0109898	0.0940359
cg27651924	0.00573543	0.00763555	0.454327
cg27651942	0.0148047	0.00781686	0.0611216
cg27652197	0.00125723	0.00506042	0.804301
cg27652200	0.0004245	0.00156743	0.787083
cg27652249	-0.00168471	0.005236	0.74831
cg27652345	-0.00676821	0.00791322	0.394428
cg27652350	-0.00132378	0.00906531	0.884194
cg27652393	0.00178608	0.00617528	0.773004
cg27652419	-0.0170772	0.0135857	0.211684
cg27652436	-0.00786971	0.0111033	0.480116
cg27652459	0.0063909	0.016974	0.707335
cg27652464	0.00446233	0.00377266	0.23969
cg27652490	0.00763053	0.0166	0.646751
cg27652519	0.00916525	0.0039135	0.0211655
cg27652546	-0.023666	0.0140672	0.0956203
cg27652581	0.000667688	0.00537649	0.901417
cg27652681	-0.00579448	0.00426035	0.176858
cg27652723	0.00564515	0.00544866	0.302672
cg27652744	-0.0028519	0.00460773	0.537365
cg27652795	-0.000140691	0.00214	0.947714
cg27652869	0.0146748	0.0168467	0.385796
cg27652887	-0.000102869	0.00190185	0.956972
cg27652893	-0.0124474	0.0150895	0.411389
