## Supplementary Data 8 DoubleNegLMResults for "Neuron-Specific DNA Methylation Differences in the Prefrontal Cortex in Parkinson’s Disease" (part 35 of 35)

### Sheet: Sheet 1 (continued)
Supplementary Data 8: Results from EWAS with double negative samples
cg27652925	0.0163576	0.019673	0.407685
cg27652974	-0.00385243	0.00826506	0.64215
cg27653023	0.00667881	0.00842577	0.42985
cg27653048	0.00459148	0.00388202	0.23971
cg27653070	-0.00211635	0.00872218	0.808781
cg27653103	0.0150078	0.0178787	0.403233
cg27653134	0.0253822	0.0261325	0.333749
cg27653165	-0.00224909	0.0124569	0.857087
cg27653304	0.00308452	0.00174806	0.0806945
cg27653322	0.00486985	0.00868246	0.576131
cg27653343	0.00374363	0.00393766	0.344037
cg27653370	0.00456894	0.00449589	0.311963
cg27653384	-0.00181159	0.00286105	0.528054
cg27653394	0.00752055	0.00400496	0.0633212
cg27653399	0.00136376	0.00287477	0.636256
cg27653562	-0.00031825	0.00807955	0.968658
cg27653595	0.00653058	0.00460738	0.159469
cg27653615	-0.0386109	0.0361941	0.288644
cg27653667	0.00904587	0.00824733	0.275353
cg27653683	-0.0261063	0.0191041	0.174839
cg27653724	0.0122259	0.0236925	0.606975
cg27653740	-0.00812976	0.00612873	0.187696
cg27653765	0.0310915	0.0132837	0.0212401
cg27653783	0.00766658	0.00518621	0.14248
cg27653831	-0.000309983	0.00240963	0.897898
cg27653881	0.000716564	0.00424054	0.866154
cg27653901	0.0100311	0.00945471	0.291262
cg27653962	-0.00408763	0.00693059	0.556658
cg27654029	0.00369213	0.0087601	0.674315
cg27654083	-0.000234701	0.0146087	0.987214
cg27654142	-0.00435062	0.00314721	0.169937
cg27654152	0.00198342	0.00446053	0.657527
cg27654162	0.00597841	0.0109317	0.585674
cg27654173	0.00854606	0.00760294	0.263684
cg27654189	-0.000813544	0.00157409	0.606414
cg27654319	-0.000241124	0.00180156	0.893797
cg27654334	0.0136461	0.014405	0.345759
cg27654356	0.00123907	0.00752422	0.86953
cg27654390	-0.0100631	0.00982626	0.308258
cg27654476	0.0152312	0.0195493	0.437749
cg27654482	-0.000328611	0.000993062	0.741407
cg27654529	-0.00110304	0.00182823	0.547652
cg27654565	0.010107	0.00943577	0.286685
cg27654598	-0.00316527	0.00570451	0.580222
cg27654611	-0.00163274	0.00358512	0.649793
cg27654613	0.00522359	0.00478871	0.277976
cg27654615	0.00814117	0.00780617	0.299502
cg27654641	-0.000660332	0.00364459	0.856592
cg27654717	-0.00319269	0.0170457	0.851804
cg27654744	0.00875998	0.014967	0.559673
cg27654805	0.00177018	0.00143717	0.220946
cg27654821	0.0072903	0.00504146	0.151285
cg27654846	0.0137343	0.0118386	0.248759
cg27654945	-0.00966867	0.0125253	0.441976
cg27655144	0.000140241	0.00491232	0.977281
cg27655145	0.00209533	0.00305942	0.495004
cg27655158	0.00226978	0.00292095	0.438953
cg27655168	-0.0245772	0.0174464	0.162017
cg27655206	0.00141302	0.00818029	0.863209
cg27655221	-0.00705661	0.00635221	0.26928
cg27655246	-0.00325888	0.00523179	0.534769
cg27655299	-0.00278831	0.00528069	0.598655
cg27655494	-0.00775826	0.00679327	0.25616
cg27655507	-0.00244442	0.00881248	0.78206
cg27655508	0.000250724	0.00491254	0.959397
cg27655512	-0.0132785	0.0170294	0.437386
cg27655607	0.0174437	0.0144034	0.228721
cg27655671	0.00198866	0.00844002	0.814207
cg27655706	0.00681144	0.016448	0.679674
cg27655716	-0.0107645	0.00834237	0.199907
cg27655855	0.018702	0.0220995	0.399426
cg27655888	0.0021429	0.00544571	0.694786
cg27655917	0.000210742	0.00372464	0.954992
cg27655921	6.09728e-06	0.0071715	0.999323
cg27655946	0.00940312	0.00583876	0.110449
cg27655954	0.0041979	0.00950654	0.659747
cg27656009	-0.000270599	0.00483564	0.955486
cg27656070	-0.00130388	0.0049478	0.792686
cg27656074	-0.00462633	0.00867269	0.594915
cg27656116	-0.0122054	0.009704	0.211405
cg27656184	-0.00407127	0.00504847	0.421906
cg27656286	-0.0014551	0.00669034	0.828267
cg27656302	0.00442455	0.00654079	0.500314
cg27656320	-0.000149505	0.00228428	0.947947
cg27656362	-0.00528091	0.00607262	0.386587
cg27656366	0.0175374	0.0113115	0.124205
cg27656398	-0.00858347	0.00436108	0.0518142
cg27656400	0.00512318	0.00458208	0.266207
cg27656459	0.0404656	0.0255617	0.116567
cg27656486	-0.000163351	0.00115303	0.887625
cg27656498	-0.0020981	0.00733813	0.775533
cg27656519	-0.0120705	0.0126219	0.34122
cg27656573	4.62418e-05	0.00459895	0.991998
cg27656579	-0.0127281	0.0225946	0.574476
cg27656592	0.00502973	0.0038918	0.1992
cg27656606	-0.000397157	0.00196726	0.840418
cg27656614	0.00169011	0.00342929	0.623203
cg27656632	-0.000642527	0.00175141	0.714497
cg27656658	0.022877	0.016557	0.17014
cg27656667	-0.00175505	0.00850866	0.837002
cg27656675	-0.00928838	0.01177	0.431887
cg27656694	0.0100177	0.0164779	0.544602
cg27656695	0.00909856	0.00376104	0.0173633
cg27656707	0.00114644	0.00466921	0.806548
cg27656728	0.00708016	0.0121112	0.560135
cg27656754	0.000701265	0.00583734	0.904618
cg27656786	-0.00896374	0.0111522	0.423441
cg27656797	-0.00252443	0.0049703	0.61264
cg27656875	0.0115623	0.00832557	0.167987
cg27656899	-0.00654652	0.0107915	0.545467
cg27656949	0.00138871	0.00631095	0.826283
cg27656973	-0.0143829	0.00871093	0.101848
cg27656995	0.00097373	0.0198224	0.960919
cg27656999	-0.00365485	0.00356511	0.307756
cg27657070	0.0151066	0.00976251	0.124924
cg27657119	0.0153533	0.00971789	0.117287
cg27657121	-0.00214619	0.00355899	0.547852
cg27657123	0.00835588	0.00773179	0.282422
cg27657131	0.000154082	0.00105585	0.88427
cg27657132	0.028269	0.0218861	0.199459
cg27657169	0.00289817	0.00493478	0.558329
cg27657187	0.0040553	0.00690034	0.558061
cg27657226	-0.00615909	0.00735741	0.404517
cg27657233	-0.00376417	0.00630666	0.551952
cg27657271	-0.00098967	0.00211028	0.640108
cg27657283	-0.00252483	0.000895577	0.00580444
cg27657326	0.00488563	0.00539298	0.367154
cg27657332	0.00694115	0.00892044	0.438337
cg27657333	0.00662215	0.00643858	0.306191
cg27657350	-0.00142178	0.00564464	0.80165
cg27657363	-0.00236119	0.00501421	0.638737
cg27657368	-0.0040409	0.00670473	0.548076
cg27657378	-0.00278006	0.00399711	0.488345
cg27657429	-0.00786328	0.00951733	0.410654
cg27657439	-0.0172147	0.0125911	0.174622
cg27657459	0.0250006	0.0119868	0.0395527
cg27657473	-0.0050045	0.00275114	0.0718946
cg27657489	0.00576314	0.00523409	0.273506
cg27657532	0.0207657	0.0238345	0.385707
cg27657537	-0.0155735	0.00915826	0.0921479
cg27657593	-0.0049377	0.00669354	0.462435
cg27657607	-0.00156093	0.00408176	0.702965
cg27657608	0.018298	0.0164125	0.267573
cg27657633	-0.00633662	0.00717223	0.379088
cg27657685	-0.00112379	0.00486811	0.817905
cg27657774	-0.00324097	0.00546291	0.554342
cg27657862	0.000853433	0.00621813	0.89111
cg27657867	-0.000816124	0.0046679	0.861561
cg27657924	-0.00683016	0.0101714	0.503448
cg27657926	0.00466822	0.0125798	0.711355
cg27657972	-0.0086286	0.00604522	0.156597
cg27658017	-0.0100111	0.00780034	0.20231
cg27658026	-0.0423965	0.0166732	0.01253
cg27658030	0.00164139	0.00169443	0.335034
cg27658031	-0.00121294	0.00119243	0.311511
cg27658048	-0.00159263	0.00695394	0.819317
cg27658050	-0.00858917	0.0107231	0.425032
cg27658068	-0.0055141	0.00693905	0.4287
cg27658080	-0.000862178	0.00107042	0.422466
cg27658089	0.0140549	0.014225	0.325515
cg27658129	0.0103725	0.0103232	0.317429
cg27658132	-0.0177961	0.0200341	0.376516
cg27658249	0.00143992	0.0132624	0.91376
cg27658254	-0.019137	0.021622	0.378244
cg27658314	-0.00946764	0.00688069	0.171904
cg27658321	-0.00106274	0.00120249	0.37893
cg27658330	-0.000444702	0.00638527	0.944615
cg27658391	0.00452133	0.00374765	0.230493
cg27658402	0.00284906	0.00908278	0.75442
cg27658411	-0.0094495	0.00908677	0.300886
cg27658448	-0.0231368	0.0214898	0.284232
cg27658459	-0.0226065	0.0213748	0.292775
cg27658460	0.00121767	0.00611377	0.842535
cg27658498	0.000492188	0.00617665	0.936647
cg27658503	-0.00278677	0.00750246	0.71109
cg27658518	-0.0134022	0.0101379	0.189188
cg27658601	0.000867705	0.00461089	0.851112
cg27658640	-0.000125986	0.00229347	0.956302
cg27658657	-0.00256057	0.00150367	0.0916955
cg27658698	-0.0119373	0.00827967	0.152495
cg27658771	-4.04195e-05	0.0012668	0.97461
cg27658796	-0.010045	0.011969	0.403333
cg27658811	-0.00252727	0.00997466	0.800503
cg27658872	0.0115251	0.0100772	0.255486
cg27658895	0.00200503	0.00168282	0.236289
cg27658938	-0.0172744	0.0137234	0.211049
cg27658967	0.000337555	0.00230439	0.883834
cg27659014	0.00190104	0.00170998	0.268919
cg27659035	0.00650481	0.00375456	0.0862663
cg27659049	0.0278661	0.0143899	0.0556285
cg27659095	-0.0100416	0.00854022	0.242464
cg27659109	0.00789296	0.00700204	0.26234
cg27659368	0.00551306	0.00766335	0.473569
cg27659383	-0.000821486	0.0101116	0.935412
cg27659440	-0.0184483	0.0171387	0.284332
cg27659465	0.0050396	0.0173071	0.771512
cg27659478	-0.00125043	0.00362645	0.730963
cg27659505	-0.00275146	0.00535246	0.608347
cg27659557	0.00333502	0.00762511	0.662784
cg27659566	-0.00158634	0.00337653	0.639511
cg27659622	-0.00849731	0.013009	0.515135
cg27659652	0.00351331	0.00486177	0.471588
cg27659655	0.00623822	0.00897891	0.488815
cg27659679	-0.00150214	0.00724538	0.836179
cg27659725	0.00769439	0.0135244	0.570682
cg27659734	0.0033961	0.0106084	0.749536
cg27659768	-0.00485661	0.0150833	0.748136
cg27659787	-0.000635825	0.00187293	0.734959
cg27659796	0.0509686	0.0336623	0.133151
cg27659841	-0.00257305	0.00145039	0.0791007
cg27659862	0.00799214	0.0068212	0.244116
cg27659903	-0.00667431	0.00822171	0.418839
cg27659953	-0.0040045	0.00966211	0.679429
cg27659974	-0.00313439	0.00461209	0.498326
cg27660038	-0.000526447	0.00320108	0.869702
cg27660076	0.000211298	0.00168666	0.900556
cg27660087	0.0119141	0.0107298	0.2695
cg27660099	0.00463336	0.00970825	0.634218
cg27660104	-0.00242697	0.00299664	0.419922
cg27660155	0.0009192	0.00132318	0.488861
cg27660165	-0.00295057	0.00325379	0.366686
cg27660188	0.00791131	0.00453676	0.0842627
cg27660192	-0.000168263	0.00521889	0.974344
cg27660248	0.00100383	0.00783987	0.898373
cg27660372	-0.00118038	0.00404857	0.771231
cg27660388	0.00221947	0.0113029	0.844724
cg27660394	0.000364363	0.00166946	0.827677
cg27660448	-0.00577869	0.00925603	0.533842
cg27660490	0.00228282	0.00850466	0.788929
cg27660504	0.00567697	0.0113745	0.618808
cg27660536	-0.00177413	0.0123812	0.886348
cg27660627	0.0305069	0.0145023	0.0379235
cg27660707	-0.00314761	0.00471906	0.50631
cg27660720	-0.00647019	0.00502359	0.200732
cg27660737	-0.0124672	0.0101294	0.22129
cg27660756	0.00899644	0.00759257	0.238865
cg27660807	0.0159371	0.019482	0.415278
cg27660825	-0.00304647	0.00398585	0.446475
cg27660853	-0.00693097	0.0115456	0.549655
cg27660920	-0.000322569	0.00499492	0.948638
cg27661021	-0.0013919	0.00434696	0.749484
cg27661067	-0.000135175	0.00294461	0.963477
cg27661078	-0.00800643	0.00428453	0.0645934
cg27661091	0.00121295	0.00390394	0.756676
cg27661099	0.0027815	0.0107519	0.7964
cg27661103	-0.00344589	0.00870444	0.693039
cg27661104	0.0121116	0.0102228	0.23892
cg27661128	-0.000423207	0.00148734	0.776585
cg27661175	-0.00181568	0.00145942	0.216369
cg27661209	-0.0116598	0.0113484	0.306691
cg27661212	-0.00502599	0.00946573	0.596619
cg27661264	-0.00748888	0.00579224	0.199019
cg27661291	-8.21743e-05	0.00642625	0.989823
cg27661315	0.00270253	0.0157494	0.864102
cg27661381	0.00107368	0.00145607	0.462616
cg27661394	-0.0173832	0.0134131	0.197964
cg27661460	-0.00448717	0.00964111	0.642642
cg27661600	0.00076084	0.00425533	0.858459
cg27661610	0.0170952	0.0187235	0.363419
cg27661711	0.00832007	0.0046512	0.0766745
cg27661793	0.0236741	0.028231	0.403701
cg27661846	-0.00345262	0.0110399	0.755129
cg27661869	-0.00218183	0.00135175	0.109661
cg27661950	-0.00820516	0.00647848	0.208267
cg27661952	-0.00348105	0.00904879	0.701278
cg27661954	-0.000472306	0.00574006	0.934587
cg27662055	0.00206572	0.00307266	0.502949
cg27662066	-0.00392359	0.00716012	0.584928
cg27662093	-0.00479598	0.00543436	0.379607
cg27662123	0.000486374	0.00123502	0.694553
cg27662167	-0.00634021	0.0100954	0.531416
cg27662169	-0.00117517	0.0013329	0.380075
cg27662204	0.00203928	0.00299697	0.497793
cg27662220	0.000948272	0.00147636	0.522146
cg27662246	-0.00265939	0.0122989	0.82925
cg27662284	0.00831931	0.0207912	0.68991
cg27662304	0.00139915	0.00186299	0.454403
cg27662379	7.14588e-05	0.00153964	0.963074
cg27662412	-0.00918676	0.00429701	0.0349583
cg27662424	-0.00267223	0.00416187	0.522294
cg27662454	0.000522989	0.00274348	0.849202
cg27662477	-0.0164154	0.0175621	0.352191
cg27662481	-0.0155807	0.00953034	0.105223
cg27662483	0.000242521	0.00234358	0.917787
cg27662505	-0.0230184	0.0212149	0.280526
cg27662530	-0.00070737	0.00145121	0.627016
cg27662539	-0.00538135	0.00808696	0.507304
cg27662540	-0.000855262	0.00525973	0.871157
cg27662558	0.00431705	0.00496519	0.386676
cg27662611	-0.000596708	0.00240024	0.804178
cg27662633	-0.00634232	0.00812778	0.437042
cg27662639	0.00517118	0.014944	0.730042
cg27662674	-0.00209057	0.00148942	0.16353
cg27662750	0.00215155	0.00631988	0.734238
cg27662789	-0.0102837	0.0179675	0.568368
cg27662803	0.00809299	0.0155276	0.603379
cg27662838	-0.0161947	0.0175825	0.359233
cg27662875	0.00606898	0.00518274	0.244382
cg27662877	0.0010762	0.0013737	0.435224
cg27662898	0.00240618	0.00782319	0.759049
cg27662921	-0.0252104	0.0193422	0.195435
cg27663031	-0.00293717	0.00618173	0.635725
cg27663071	-0.0017876	0.0123048	0.884785
cg27663123	0.00704929	0.0199623	0.724734
cg27663181	-0.0259289	0.0206294	0.211721
cg27663184	0.00127046	0.00118983	0.288197
cg27663186	-0.0202283	0.014713	0.172248
cg27663200	0.0092124	0.012777	0.472584
cg27663249	0.00645358	0.00431836	0.138207
cg27663263	0.00252795	0.00516757	0.625775
cg27663279	0.00250604	0.00296173	0.399496
cg27663389	-0.014468	0.00859433	0.09541
cg27663393	0.000802577	0.00383522	0.834667
cg27663464	0.00246787	0.00137648	0.0760148
cg27663468	-0.0223492	0.0186203	0.232874
cg27663476	-0.0136272	0.0107402	0.207455
cg27663587	-0.00644441	0.0076739	0.403033
cg27663642	0.0162326	0.0128488	0.209396
cg27663706	-0.00579033	0.00751643	0.442905
cg27663716	-0.000547566	0.00478287	0.909083
cg27663733	0.00892018	0.00888484	0.317813
cg27663756	0.00990695	0.00667239	0.140751
cg27663791	-0.000584951	0.00119121	0.624462
cg27663799	-0.000166959	0.00133081	0.900414
cg27663936	-0.00427382	0.00738734	0.564205
cg27663938	-0.0144795	0.0135875	0.289149
cg27664018	0.000650536	0.0113542	0.954425
cg27664085	0.00259948	0.0177914	0.88413
cg27664110	0.00363351	0.00476274	0.447317
cg27664120	0.00292216	0.00367158	0.427984
cg27664164	0.00772907	0.00376891	0.0429073
cg27664182	0.00114398	0.00260934	0.66203
cg27664245	-0.00401737	0.00764587	0.600448
cg27664268	0.00666688	0.00423028	0.118186
cg27664343	0.00258159	0.00510695	0.614317
cg27664390	0.0103359	0.0173625	0.552987
cg27664407	-0.00932922	0.0103662	0.370303
cg27664418	-0.000453103	0.00469378	0.923291
cg27664496	0.00872426	0.00741526	0.242177
cg27664530	-0.00219772	0.00737543	0.766337
cg27664565	-0.00237963	0.0102768	0.817359
cg27664600	-0.00268384	0.00369017	0.468746
cg27664614	0.00311254	0.00548429	0.571621
cg27664674	0.00540248	0.0105568	0.609951
cg27664689	0.00476882	0.00738523	0.519937
cg27664783	0.000525986	0.00891455	0.953067
cg27664795	0.0132815	0.0129804	0.308684
cg27664806	-0.000619852	0.00827414	0.940433
cg27664844	-0.0012263	0.00308047	0.691413
cg27664881	0.00356506	0.00267573	0.185767
cg27664901	-0.00570869	0.00673284	0.398525
cg27665018	-0.00172886	0.00658411	0.793414
cg27665123	-0.00464594	0.00367522	0.209123
cg27665130	0.00419931	0.00432154	0.333537
cg27665143	0.0077552	0.00571755	0.178031
cg27665171	0.00128544	0.00120915	0.2903
cg27665181	-0.00202615	0.00553478	0.715082
cg27665188	-0.00136133	0.00896177	0.879569
cg27665312	-0.00185999	0.00168607	0.272609
cg27665327	0.00145536	0.0103227	0.888164
cg27665345	0.00425166	0.0032062	0.187837
cg27665377	-0.000160006	0.00112314	0.887001
cg27665397	0.00165082	0.00623991	0.791895
cg27665449	-0.00202734	0.00558658	0.71745
cg27665489	-0.0042434	0.00513732	0.410773
cg27665571	0.00421064	0.00705596	0.552023
cg27665580	0.0080216	0.00752516	0.289004
cg27665659	-0.00105814	0.00318088	0.740089
cg27665715	0.00062769	0.00253142	0.804674
cg27665754	0.00318973	0.00484614	0.511923
cg27665767	-0.00739964	0.00815669	0.366489
cg27665769	0.00513062	0.00469946	0.277568
cg27665812	0.00232652	0.00495636	0.639805
cg27665823	0.000973926	0.00513282	0.849894
cg27665829	-0.00172162	0.00523784	0.743079
cg27665860	-0.00518522	0.0109362	0.636439
cg27665913	-0.000605847	0.00586731	0.917965
cg27665925	0.000953307	0.00143984	0.509436
cg27665978	0.00988738	0.0193962	0.611344
cg27665985	0.00318292	0.00305556	0.30007
cg27666046	-0.00123687	0.00906284	0.891719
cg27666049	-0.0307821	0.0187772	0.104285
cg27666060	0.0122421	0.00756601	0.108804
cg27666108	-0.016731	0.0131895	0.207559
cg27666123	0.00325271	0.00846428	0.701582
ch.1.101940785F	-0.00146695	0.00569276	0.797177
ch.1.1021960F	0.00174185	0.0033559	0.60488
ch.1.1026209F	-0.0125775	0.012965	0.33433
ch.1.1029351R	-0.00337848	0.00328742	0.30657
ch.1.103396251R	-0.00185242	0.00283083	0.514373
ch.1.1047298R	-0.00243862	0.00474087	0.608119
ch.1.107099706F	-0.00713166	0.00864132	0.411167
ch.1.1073856R	-0.00457552	0.00358076	0.204275
ch.1.1078655R	0.00238985	0.00242532	0.326818
ch.1.1079286F	-0.00439375	0.00520449	0.400559
ch.1.1103899F	-0.0104494	0.0107412	0.332986
ch.1.113470988R	-0.00228195	0.00213969	0.288773
ch.1.115475395F	-0.00214538	0.00416988	0.608042
ch.1.1158789F	0.00186066	0.00574367	0.746653
ch.1.117057666F	-0.00863466	0.00947194	0.36417
ch.1.1180380F	-0.0144799	0.0148293	0.331202
ch.1.118680314R	-0.00222362	0.00175785	0.208825
ch.1.1187063R	-0.0152659	0.0173856	0.382008
ch.1.1189675R	-0.0143593	0.0192874	0.458323
ch.1.119678825R	-0.00262565	0.00512029	0.609228
ch.1.1224902R	-0.00617907	0.00508572	0.227233
ch.1.1248405R	-0.00192468	0.00333472	0.565126
ch.1.1248481R	0.00051655	0.00340585	0.879756
ch.1.1249065F	0.00200907	0.00274638	0.466163
ch.1.1254155F	-0.000773733	0.003562	0.828481
ch.1.1254747R	-0.0018219	0.00202192	0.369714
ch.1.1262625R	0.00282044	0.00420963	0.504404
ch.1.1268752F	-0.0025513	0.00299315	0.396042
ch.1.131529R	-0.00248616	0.00608417	0.683687
ch.1.1337107R	-0.00350191	0.00284485	0.221224
ch.1.1343023F	-0.00349128	0.00392675	0.376082
ch.1.1356605F	-0.00775711	0.0118472	0.514124
ch.1.1363396R	0.00225196	0.00377022	0.551656
ch.1.1391820F	-0.0083812	0.0112573	0.458312
ch.1.1392349R	-0.00206135	0.00694369	0.767184
ch.1.1416966F	-0.000326935	0.00371962	0.930136
ch.1.1435098R	0.00106566	0.0031202	0.733418
ch.1.152821083R	-0.000876753	0.00171362	0.610031
ch.1.1540554F	-0.00312081	0.0136155	0.819174
ch.1.155481287R	0.000145859	0.00415938	0.972096
ch.1.155658901R	-0.00148657	0.00350427	0.67232
ch.1.155695640R	-0.00414161	0.00410757	0.31575
ch.1.156669547F	-0.00273433	0.002718	0.316839
ch.1.159013533R	-0.00356324	0.00287317	0.217813
ch.1.159606180R	-0.00464697	0.00421457	0.272849
ch.1.1603567F	-0.00414565	0.00479974	0.389806
ch.1.1604750R	-0.00222077	0.00417225	0.595718
ch.1.161896946R	0.00177637	0.00178736	0.322696
ch.1.162023970R	-0.000644697	0.00238466	0.787446
ch.1.162671525R	-0.00398051	0.00522034	0.447557
ch.1.169608016R	-0.00228793	0.00246797	0.356131
ch.1.1697717F	0.00271734	0.00145074	0.0639792
ch.1.171672612F	-0.0124952	0.0131222	0.343281
ch.1.172034581R	-0.00589996	0.00620897	0.344286
ch.1.173201084F	-0.00279818	0.00496714	0.574465
ch.1.173210533F	0.00148924	0.00217822	0.495749
ch.1.173213985R	-0.00442097	0.00763571	0.5639
ch.1.173249385R	0.00213751	0.00158438	0.180346
ch.1.175985039R	0.00125597	0.00238787	0.600066
ch.1.1767330R	-0.0128559	0.0126593	0.312301
ch.1.179457656R	-0.00545751	0.00761768	0.475397
ch.1.180325684F	-0.00776045	0.0115309	0.502491
ch.1.180997836R	-0.00272039	0.00350015	0.438864
ch.1.183610071R	-0.00202934	0.00231134	0.382053
ch.1.1854513R	-0.000121736	0.00270278	0.964164
ch.1.186147687F	-0.00183129	0.00139842	0.19335
ch.1.189720737F	-0.00485716	0.00476572	0.310573
ch.1.191152977F	-0.00116989	0.00194507	0.548893
ch.1.191890432F	-0.00012514	0.00141252	0.929582
ch.1.193863993R	-0.000312457	0.00301823	0.917755
ch.1.194281253F	-0.00598401	0.00536081	0.26699
ch.1.194336624R	-0.0011077	0.00155618	0.478243
ch.1.194404001R	-0.0098345	0.00574145	0.0898307
ch.1.194862R	-0.00841123	0.00700934	0.232973
ch.1.196707923R	0.00282551	0.00270097	0.298031
ch.1.196733536R	-0.000767517	0.00485183	0.874625
ch.1.198498029R	-0.0017089	0.0077058	0.824947
ch.1.198578402R	-0.00149608	0.00177317	0.400834
ch.1.200256956R	-0.00603323	0.00854218	0.481652
ch.1.201092638F	-0.000373954	0.00180672	0.836446
ch.1.201279582R	-0.00350341	0.00508541	0.492473
ch.1.207058233R	-0.00970834	0.00984882	0.326642
ch.1.207365939R	-0.00515012	0.00583732	0.379745
ch.1.207470409R	0.000939077	0.00120866	0.43902
ch.1.207470500F	-0.00293269	0.00781501	0.708259
ch.1.2093982R	0.00328034	0.0167354	0.844998
ch.1.2110356R	0.00485628	0.00395128	0.221941
ch.1.212120986F	-0.00204489	0.00302646	0.50081
ch.1.213050838F	-2.70981e-05	0.00177641	0.98786
ch.1.213506027F	-0.00307656	0.00267725	0.253236
ch.1.217016503F	-0.00816404	0.0136431	0.550926
ch.1.217627000R	-0.00552241	0.00494299	0.266578
ch.1.219274665F	-0.00229067	0.00225609	0.312401
ch.1.219558214F	-0.00276129	0.00449032	0.53999
ch.1.219763287F	-0.000259807	0.00237251	0.91302
ch.1.222606050F	-0.000849045	0.00408552	0.835794
ch.1.224314189F	0.000584012	0.0021973	0.790951
ch.1.224723245R	-0.0172034	0.0169829	0.313512
ch.1.226360333F	-0.000571714	0.00246966	0.817403
ch.1.227099949R	-0.00430466	0.00340994	0.209746
ch.1.227329902F	-0.00213597	0.00413049	0.606211
ch.1.228006015R	-0.00360104	0.00745656	0.630197
ch.1.228777R	0.00177381	0.00258841	0.494748
ch.1.2289685F	-0.000915909	0.00329733	0.78176
ch.1.230734885R	-0.000162879	0.00363633	0.964362
ch.1.230766435F	-5.04101e-05	0.00449632	0.991077
ch.1.231737468F	-0.00250099	0.00251465	0.322346
ch.1.233191923R	-0.00258228	0.00525626	0.624308
ch.1.2344685R	-0.0128132	0.0104874	0.224669
ch.1.234734F	-0.0191149	0.0200607	0.342961
ch.1.2348804F	-0.00196786	0.00382101	0.607682
ch.1.236086654F	-0.00157491	0.00689435	0.819775
ch.1.237398078F	0.000557107	0.00205583	0.786958
ch.1.2378509R	0.00240243	0.00424017	0.572263
ch.1.238173264R	-0.00244511	0.00219135	0.267182
ch.1.242086458R	-0.00275577	0.00723067	0.703921
ch.1.2435132F	0.00143458	0.00368264	0.697696
ch.1.250064R	-0.00287757	0.00302702	0.344086
ch.1.2541791F	-0.000494374	0.00293988	0.866796
ch.1.2554598F	0.000495368	0.00215565	0.818717
ch.1.2604911R	0.00182463	0.00280786	0.517292
ch.1.2648414R	-0.000754228	0.00359884	0.834426
ch.1.2649807R	-0.00511505	0.00454486	0.263089
ch.1.2681285F	-0.00106842	0.00646107	0.868993
ch.1.2707897R	-0.000987577	0.00226404	0.663631
ch.1.2740682R	-0.0098907	0.00912217	0.280862
ch.1.2799699R	-0.00104608	0.00171247	0.542681
ch.1.2840814R	-0.0081074	0.0117173	0.490592
ch.1.28801127F	3.36509e-05	0.0017449	0.984652
ch.1.28801140F	-0.00123113	0.00122731	0.318226
ch.1.2890615F	-0.00320762	0.00199779	0.111519
ch.1.2890724F	0.000480789	0.00388615	0.901786
ch.1.2890885R	-0.000646637	0.0028325	0.819885
ch.1.2927887F	-0.0013833	0.00505349	0.784856
ch.1.2975077F	0.0020328	0.00325214	0.533352
ch.1.2988325R	-0.00304699	0.00330985	0.359484
ch.1.2988748F	-0.00402974	0.00277252	0.149228
ch.1.30340112R	-0.0117985	0.0126535	0.35336
ch.1.3036304F	-0.00421418	0.00338925	0.216629
ch.1.3042365R	-0.00190188	0.00292022	0.516361
ch.1.3056292F	-0.00688258	0.00624871	0.273349
ch.1.3132707F	-0.0054443	0.00304993	0.0772843
ch.1.315878R	2.67105e-05	0.00192303	0.988946
ch.1.3178922R	-0.0079718	0.0117894	0.500486
ch.1.3188690F	-3.94278e-05	0.00333973	0.990604
ch.1.32283278R	-0.00317702	0.00484893	0.513843
ch.1.3259774R	-0.000596706	0.00239035	0.803385
ch.1.3307476R	-0.00750759	0.00860828	0.385223
ch.1.3319557F	-0.00578358	0.00536264	0.283407
ch.1.3439660F	-0.0020913	0.00371838	0.575087
ch.1.3532527F	-0.00612246	0.00958279	0.524347
ch.1.3533065R	0.00073161	0.00308906	0.813266
ch.1.3533603R	-0.00397793	0.00824764	0.630638
ch.1.3571010R	-0.00183928	0.00233094	0.431936
ch.1.3571292R	-0.00052208	0.00237927	0.826763
ch.1.3571436F	-0.00237867	0.0032994	0.472628
ch.1.3577855R	-0.00318284	0.00907566	0.726551
ch.1.3587792F	0.00146599	0.00222895	0.51224
ch.1.3642016F	0.00307224	0.00225264	0.17568
ch.1.3651949R	-0.00281164	0.00559597	0.616462
ch.1.3659451R	-0.00192415	0.00540795	0.72274
ch.1.374405F	-0.00550657	0.00504043	0.277248
ch.1.38337696R	-0.0298425	0.017093	0.0839015
ch.1.385573R	-0.0189558	0.00746672	0.0126683
ch.1.38660012F	-0.0041184	0.00560605	0.464281
ch.1.3875151R	-0.000435528	0.00408902	0.91539
ch.1.3897073R	0.00247601	0.00288457	0.392744
ch.1.3903344F	-0.00960268	0.00771802	0.216338
ch.1.3947147F	-0.00592968	0.00729586	0.418294
ch.1.3958639R	-0.00988197	0.00527447	0.0639129
ch.1.4018176R	-0.000304619	0.00249886	0.90322
ch.1.4056800F	-0.0117473	0.0223222	0.599874
ch.1.4129519F	-0.00299123	0.00836688	0.721464
ch.1.4129839F	-0.00238388	0.00331096	0.473207
ch.1.4146056R	-0.0022941	0.0062204	0.713054
ch.1.4190055F	-0.0131992	0.0185049	0.477334
ch.1.422303F	-0.00411231	0.00584179	0.483102
ch.1.4283968F	-0.00436261	0.00440909	0.324828
ch.1.4292830F	-0.0041894	0.002578	0.107298
ch.1.4297470F	-0.000120429	0.00310648	0.969154
ch.1.4359995F	-0.00698629	0.00497219	0.163099
ch.1.4385290F	-0.00751127	0.00849215	0.378551
ch.1.4414893F	-0.0040148	0.00559767	0.474907
ch.1.4424447F	-0.000311539	0.00196072	0.874076
ch.1.4459276R	0.000351002	0.00148908	0.814134
ch.1.448124R	0.000659322	0.00195503	0.73664
ch.1.4505949F	0.00151983	0.00285868	0.596144
ch.1.4511733R	0.00364503	0.00793832	0.647109
ch.1.4512450F	-0.00437362	0.00891782	0.6249
ch.1.4544771F	0.00330039	0.00332781	0.323708
ch.1.4603470R	0.0017034	0.0040446	0.674546
ch.1.4634054R	-0.00352299	0.00584782	0.548242
ch.1.46653973R	-0.00587807	0.00759526	0.440808
ch.1.4690234F	0.000594789	0.00174407	0.733793
ch.1.4707864F	-0.00408374	0.00348978	0.244701
ch.1.471396R	-0.0130271	0.0145973	0.374305
ch.1.4784808F	-0.0181205	0.0207201	0.383921
ch.1.48110560R	-0.00151947	0.00382487	0.692021
ch.1.4812384F	-0.000153806	0.00560063	0.978146
ch.1.4819933F	-0.00110959	0.00936677	0.905941
ch.1.4829111R	-0.00102789	0.00366283	0.779575
ch.1.4885626R	-0.00151349	0.00296557	0.610929
ch.1.4947900R	-0.00587227	0.0104162	0.574178
ch.1.505031R	-0.00560675	0.00649732	0.390239
ch.1.5400413R	-0.00947711	0.00996613	0.343932
ch.1.541122F	0.00346865	0.00363986	0.342906
ch.1.543953R	-0.00126922	0.00321636	0.693967
ch.1.55181547R	-0.0035758	0.00670239	0.594863
ch.1.55746252R	-0.00533183	0.00656446	0.418591
ch.1.55941967F	-0.00544231	0.00455478	0.234969
ch.1.56581040R	-0.00422177	0.00734169	0.566556
ch.1.572291F	0.00631844	0.00478466	0.189662
ch.1.5843844F	-0.0163635	0.0155145	0.294093
ch.1.58573617F	-0.00770347	0.00987938	0.437379
ch.1.587982R	-0.000279703	0.00433782	0.948717
ch.1.590396F	-0.0059362	0.00488274	0.226941
ch.1.59074111F	-0.00902074	0.00973392	0.356297
ch.1.59471444R	-0.0108607	0.0143691	0.451521
ch.1.64641599F	-0.00455266	0.00718203	0.527596
ch.1.64660926R	-0.0162103	0.0200638	0.421045
ch.1.653511R	-0.00171661	0.0043013	0.690676
ch.1.658177R	-0.00265069	0.00316511	0.404325
ch.1.659111R	-0.00191996	0.00217017	0.378436
ch.1.659794R	-0.000154674	0.00137227	0.910483
ch.1.69277142F	0.0023181	0.00223576	0.302316
ch.1.69469992R	-0.00218193	0.00830296	0.793253
ch.1.705736F	0.00424017	0.00368333	0.252404
ch.1.81827435R	-0.000432716	0.00577523	0.940423
ch.1.822136R	-0.00927215	0.0104222	0.375785
ch.1.82351666F	-0.00939234	0.0135876	0.491014
ch.1.829344F	0.00107057	0.00254078	0.6744
ch.1.839062R	-0.00877155	0.0108542	0.420936
ch.1.850602F	-0.00184541	0.00336189	0.584283
ch.1.85841987R	-0.00220853	0.00167501	0.190343
ch.1.87505147F	-0.0027824	0.0101318	0.784174
ch.1.876374R	0.000190415	0.00921147	0.983549
ch.1.87731801F	0.000383194	0.00120532	0.751209
ch.1.88636103R	0.000859206	0.00251606	0.733452
ch.1.88799877F	-0.000437687	0.00362005	0.904008
ch.1.893309F	-0.00168649	0.00194506	0.387982
ch.1.893623F	-0.00407562	0.00286254	0.157623
ch.1.89724558F	-0.0126445	0.0135858	0.354244
ch.1.897769F	-0.00392639	0.00315113	0.215666
ch.1.90405031F	-0.00334191	0.00320937	0.300248
ch.1.91396694R	-0.0186391	0.0124259	0.13676
ch.1.928723R	0.000319111	0.00148575	0.830376
ch.1.930581F	-0.00347405	0.00350292	0.323709
ch.1.93237475F	-0.00900343	0.00992193	0.366362
ch.1.933676F	-0.000991808	0.00263054	0.706946
ch.1.93382935F	-0.00461969	0.003741	0.219769
ch.1.944912R	0.000778373	0.00189764	0.682552
ch.1.949135F	0.00473923	0.00352053	0.181291
ch.1.95007378R	-0.00326984	0.00267625	0.224656
ch.1.953398R	0.000103258	0.00340711	0.975883
ch.1.95579934F	3.61963e-05	0.0199579	0.998557
ch.1.95642235F	-0.00257583	0.0033439	0.442934
ch.1.95724F	0.000698142	0.00222283	0.754116
ch.1.976694F	-0.000685549	0.00344124	0.842498
ch.10.1020819F	-0.00300186	0.00786344	0.703457
ch.10.1024765R	0.000683275	0.00219979	0.756744
ch.10.1028651F	-0.00358713	0.00300433	0.235308
ch.10.10520798F	-0.00978295	0.00892963	0.275902
ch.10.107354959F	-0.0019076	0.00707012	0.787861
ch.10.109266902R	-0.002247	0.00282966	0.429024
ch.10.10942743F	-0.00435566	0.0113402	0.701728
ch.10.109839658F	-0.00155607	0.00224088	0.489042
ch.10.1117020F	0.000646418	0.00208526	0.757211
ch.10.113099321F	-0.00461807	0.00576378	0.424903
ch.10.1148322F	-0.0052333	0.00637187	0.413421
ch.10.116792202R	-0.00316067	0.00294498	0.285745
ch.10.118622095R	-0.00519313	0.00458516	0.260092
ch.10.119748781R	-0.0254194	0.0195092	0.195584
ch.10.12001373R	0.00105873	0.0021643	0.625787
ch.10.120590236F	-0.00527765	0.00492999	0.286963
ch.10.121850836F	-0.00331501	0.00369852	0.372242
ch.10.125213076F	-0.00552671	0.0081585	0.499705
ch.10.1271486F	-0.00590306	0.00402299	0.145424
ch.10.130844938F	-0.00151402	0.00260285	0.562093
ch.10.131479F	-0.00846504	0.0108901	0.438806
ch.10.132220714F	-0.00122388	0.0053525	0.819604
ch.10.132646605F	0.00116354	0.00239965	0.628822
ch.10.133109453R	-0.00615766	0.00674514	0.363489
ch.10.135292R	-0.00313473	0.00896827	0.727422
ch.10.1361226R	-0.00966317	0.0111566	0.388487
ch.10.1377861F	-0.00249098	0.00359018	0.489396
ch.10.1418365R	-0.00218729	0.00139492	0.12003
ch.10.1432102R	-0.00261497	0.00513977	0.612033
ch.10.14508944R	-0.00752159	0.0171746	0.662368
ch.10.1452314F	-0.000837211	0.00175792	0.634934
ch.10.1464434F	0.000283709	0.00179558	0.874772
ch.10.1486890F	-0.00548589	0.00580474	0.346901
ch.10.1515233F	-0.000402495	0.0030145	0.894051
ch.10.15292952R	-0.00167213	0.00304655	0.584324
ch.10.1529706R	-0.00428797	0.0054333	0.431861
ch.10.1562909R	-0.00479394	0.00759413	0.529305
ch.10.1676711F	-0.00192967	0.00274556	0.483793
ch.10.1683814F	-0.00251074	0.00299168	0.403336
ch.10.1700276F	-0.00143664	0.0081966	0.861219
ch.10.1748644R	-0.000480776	0.00210293	0.81963
ch.10.176154R	-0.00105515	0.00336743	0.754675
ch.10.181390F	-4.17649e-05	0.00191386	0.982633
ch.10.182900R	-0.00414805	0.00234503	0.0799648
ch.10.1853020F	-0.00808203	0.00465835	0.0858294
ch.10.1909607F	0.00281199	0.00240613	0.245313
ch.10.1915679F	-0.00229314	0.00262465	0.384377
ch.10.1922786R	-0.00139587	0.00469434	0.766815
ch.10.19309820R	0.000563132	0.0056989	0.921484
ch.10.1947223F	-0.00406514	0.0101252	0.688916
ch.10.1954609F	0.00111779	0.00386278	0.772893
ch.10.1963761R	-0.00528317	0.0028769	0.069268
ch.10.1965163R	-0.00391482	0.00329521	0.237635
ch.10.19755226F	-0.0155788	0.0194192	0.424317
ch.10.19835876F	-0.0029785	0.0063369	0.63936
ch.10.1999173F	-0.00557291	0.00328931	0.0933309
ch.10.2006653F	-0.00795854	0.00875945	0.365763
ch.10.2007128F	-0.0010547	0.00637166	0.868861
ch.10.202299R	-0.00854903	0.013984	0.542359
ch.10.2027377R	-0.00372312	0.0056696	0.512894
ch.10.2028498F	-0.00475823	0.00929429	0.609814
ch.10.20627146F	-0.00373101	0.00427844	0.38527
ch.10.20745226R	0.000913136	0.00206363	0.65909
ch.10.2094808R	-0.0011136	0.00498943	0.823841
ch.10.20960905R	-0.00877286	0.0173112	0.61343
ch.10.20960907R	-0.00435696	0.00914438	0.634784
ch.10.21102959F	-0.000515006	0.00285037	0.856984
ch.10.2166669R	-0.0161345	0.0147058	0.275211
ch.10.2186853R	-0.000356639	0.00121014	0.768826
ch.10.2192687R	-0.000604091	0.0018407	0.743457
ch.10.2196322F	-0.00131456	0.00157919	0.40715
ch.10.220353F	-0.00205976	0.0048946	0.674788
ch.10.2372731R	-0.0145794	0.0173548	0.402867
ch.10.2374052F	-0.0127678	0.0195967	0.5162
ch.10.2401894F	-0.000719371	0.00239215	0.764251
ch.10.2404278R	-0.0052311	0.00906973	0.565394
ch.10.2414746R	0.00350797	0.00407577	0.391468
ch.10.2420334F	-0.0111804	0.0167952	0.507142
ch.10.2480690F	-0.00262038	0.00825389	0.751547
ch.10.25135601F	0.00101735	0.00380033	0.789481
ch.10.2535095F	-0.0110126	0.0167803	0.513151
ch.10.25361452R	-0.00574464	0.00708338	0.41929
ch.10.2544207F	-0.00236575	0.00482597	0.625058
ch.10.2545189R	-0.00144991	0.00567557	0.798888
ch.10.2545310R	-0.0218998	0.0121176	0.0737255
ch.10.2548028F	-0.00204175	0.00359259	0.571091
ch.10.2563868F	0.00898907	0.0181723	0.621926
ch.10.256977R	-0.00717292	0.00507833	0.16092
ch.10.2571788F	-0.0049916	0.00386842	0.199907
ch.10.2595292R	-0.0185747	0.022222	0.40522
ch.10.2609808F	0.000438585	0.00378002	0.907864
ch.10.2610459F	-0.00186237	0.00309783	0.549077
ch.10.2633792F	-0.000548676	0.00137292	0.690272
ch.10.2676717R	-0.0139755	0.0161244	0.388165
ch.10.2686225R	-0.00261453	0.00284574	0.360437
ch.10.2734064R	-0.00334626	0.00405389	0.411084
ch.10.2760753F	-0.0104969	0.018581	0.573389
ch.10.2770541R	0.00473317	0.0057545	0.41274
ch.10.27873849F	-0.00511806	0.0117946	0.665274
ch.10.2809628F	-0.0055755	0.00687257	0.419138
ch.10.2810236F	0.000305491	0.00180507	0.86595
ch.10.290763R	-0.00378332	0.00362761	0.299498
ch.10.29498982F	-0.0044148	0.00473746	0.353637
ch.10.295680R	-0.00256351	0.00743723	0.731055
ch.10.296387R	0.00156141	0.00738561	0.832995
ch.10.2988224F	-0.00327147	0.00425181	0.443452
ch.10.30081984F	0.00376172	0.0103329	0.716586
ch.10.31370070F	-0.00627682	0.00837899	0.455547
ch.10.31807R	0.000503879	0.0013195	0.703368
ch.10.33269R	-0.00399471	0.00387025	0.304489
ch.10.33343282R	-0.00274408	0.00386014	0.478816
ch.10.34144754F	-0.0111678	0.018127	0.539236
ch.10.344997F	-0.00148652	0.00280328	0.597094
ch.10.345533F	-0.00462853	0.00667931	0.489938
ch.10.35929570F	-0.00239286	0.00700378	0.73333
ch.10.410979F	-0.0302111	0.0181922	0.0999138
ch.10.47925130F	-0.000892399	0.00456732	0.845486
ch.10.503573F	-0.00395989	0.00204916	0.0561338
ch.10.509007F	-0.0018709	0.00386649	0.629532
ch.10.54387284R	-0.00276152	0.00228335	0.229355
ch.10.54425967R	-0.00289643	0.00248424	0.246418
ch.10.58771679R	-0.00117941	0.00416375	0.777565
ch.10.5920188R	-0.00649776	0.0108164	0.549377
ch.10.6019805R	4.16909e-06	0.00238589	0.998609
ch.10.622552R	-0.00594983	0.00827433	0.473774
ch.10.6339581F	-0.00137983	0.00460963	0.765305
ch.10.645342R	-0.00169618	0.0035162	0.630583
ch.10.64904690F	0.000439163	0.00491579	0.928993
ch.10.65169555F	-0.0064357	0.00762626	0.400747
ch.10.65513755F	-0.00380969	0.00525231	0.469939
ch.10.65628491F	-0.000650519	0.00767806	0.93265
ch.10.6667087F	-0.0048682	0.00399667	0.226065
ch.10.69843199R	-0.00316887	0.00830809	0.703701
ch.10.704481F	0.000416135	0.0024344	0.864617
ch.10.7089384R	-0.01161	0.00645556	0.0751235
ch.10.71861692F	-0.00323959	0.00172883	0.0638687
ch.10.72059822F	-0.00295007	0.00218916	0.180839
ch.10.7244193R	-0.00144077	0.00188154	0.445636
ch.10.73329320R	-0.00698508	0.00707929	0.326175
ch.10.736188R	-0.00388401	0.00291122	0.185185
ch.10.756792F	-0.0110503	0.0148764	0.459341
ch.10.789016R	0.000158753	0.0120469	0.989512
ch.10.79767096R	-0.000358828	0.00279615	0.898146
ch.10.80061816F	-0.0161061	0.0153102	0.295341
ch.10.80205838R	-0.00449292	0.00641836	0.485547
ch.10.818442R	0.000605018	0.00220425	0.784284
ch.10.819441R	-0.00604446	0.00632535	0.341582
ch.10.820670F	-1.83665e-05	0.00329841	0.995568
ch.10.821091F	0.00204734	0.00300238	0.496877
ch.10.82591910R	-0.0014987	0.00360617	0.678599
ch.10.83255157R	-0.00979802	0.0198488	0.622649
ch.10.83445482F	-0.00112063	0.00820228	0.891602
ch.10.844982F	-0.014137	0.0111758	0.208824
ch.10.845914F	-0.00112134	0.00322871	0.729095
ch.10.84937624R	-0.0038722	0.00611554	0.528066
ch.10.85407283F	-0.00358902	0.00433704	0.409908
ch.10.89216809R	-0.00626999	0.00317803	0.0512655
ch.10.896173F	0.000517336	0.00306384	0.866254
ch.10.901771R	-0.000358692	0.00254139	0.888043
ch.10.907315R	0.00807771	0.00930173	0.387249
ch.10.91757602F	-0.00116002	0.00214673	0.590147
ch.10.92313227R	-0.0014418	0.00298649	0.630312
ch.10.95034807F	-0.0142403	0.0150382	0.345953
ch.10.96354720R	-0.00742178	0.00938736	0.43104
ch.10.96879639F	-0.000350291	0.00145217	0.80988
ch.10.983355R	-0.00103176	0.0030832	0.738598
ch.10.986655R	-0.000774059	0.00186871	0.679599
ch.10.9918151R	-0.00474001	0.00445525	0.28993
ch.11.1000958R	0.00281892	0.00296826	0.344561
ch.11.101068482R	-0.000948115	0.00132078	0.474527
ch.11.1014025R	-0.00617852	0.00765074	0.421254
ch.11.102211250F	-0.00332063	0.00395468	0.403096
ch.11.102874269F	-0.003577	0.00557749	0.522777
ch.11.10300781R	-0.000882362	0.00206578	0.6702
ch.11.104185765F	-0.00222761	0.00367288	0.545556
ch.11.104643362R	-0.00488949	0.0049044	0.32119
ch.11.104819605R	-0.00239212	0.00244091	0.329445
ch.11.104864706F	-0.00391634	0.00611516	0.523357
ch.11.109687686R	-0.00275575	0.00789208	0.727689
ch.11.110310046R	-0.0150289	0.0144464	0.300699
ch.11.110329410F	-0.0072651	0.00861145	0.400875
ch.11.110379701F	-0.00158052	0.00619162	0.799041
ch.11.1111744F	-0.00637312	0.00417357	0.129913
ch.11.1112034R	-0.00237985	0.00328592	0.470599
ch.11.1133244F	-0.0195784	0.0161419	0.228029
ch.11.113826553F	0.000106016	0.00224897	0.962496
ch.11.1147402R	-0.000548495	0.00145443	0.706883
ch.11.1155333R	0.000200879	0.00225882	0.929315
ch.11.117308167R	-0.00704214	0.0051755	0.176678
ch.11.1197632F	-9.41952e-05	0.00432293	0.982659
ch.11.1209891F	-0.00250314	0.00416801	0.549492
ch.11.1215677R	0.000683772	0.00240914	0.777132
ch.11.1215826R	0.00124354	0.00144033	0.39
ch.11.1222898R	-0.000401387	0.00161714	0.804482
ch.11.1222938R	-0.0025483	0.00192765	0.189193
ch.11.122627362F	0.000277862	0.00177752	0.876096
ch.11.125574265R	-0.00424662	0.0120879	0.726093
ch.11.1299542F	0.00119405	0.00229027	0.60327
ch.11.130409386F	-0.00321139	0.00211495	0.132062
ch.11.130636222R	-0.00223818	0.00584715	0.702694
ch.11.130657691R	-0.000660604	0.00367422	0.857678
ch.11.1352825R	-0.00531384	0.0103155	0.607597
ch.11.1353882R	-0.000681379	0.0038558	0.860089
ch.11.13809260R	0.000515002	0.00126723	0.685317
ch.11.1405170R	0.000732316	0.00318515	0.818627
ch.11.1416715R	-0.0039867	0.00646047	0.538576
ch.11.1421098F	-0.00356026	0.00555193	0.522818
ch.11.1434436R	-0.00131962	0.00353	0.709322
ch.11.1435292F	-0.00676425	0.00773568	0.383984
ch.11.1443191R	-0.00329576	0.00458875	0.474292
ch.11.150171F	-0.000617364	0.00245746	0.802159
ch.11.150762R	-0.00168985	0.00392726	0.667913
ch.11.152092R	-0.00227222	0.00350747	0.518584
ch.11.1543446R	0.000262477	0.00143234	0.854973
ch.11.1613249R	-0.00225672	0.0016197	0.16662
ch.11.1623093R	-0.000866905	0.00305524	0.777194
ch.11.1652751R	0.00351064	0.00352857	0.322178
ch.11.167001F	-0.00772505	0.00788894	0.329832
ch.11.1676313F	-0.00383826	0.0046751	0.413599
ch.11.1684505R	-0.00431303	0.00841214	0.609282
ch.11.1702122F	-0.00636839	0.00695264	0.361888
ch.11.17063585R	-0.00857677	0.0111457	0.4434
ch.11.1767550R	-0.00536682	0.00874863	0.540974
ch.11.1772738R	-0.00316105	0.00465842	0.49898
ch.11.1810631R	-0.0069857	0.0124235	0.575172
ch.11.1823407F	-0.00626461	0.0124683	0.616461
ch.11.1834293R	-0.00554543	0.00182973	0.00310588
ch.11.1835930F	-0.0075349	0.00787008	0.340669
ch.11.1854895F	-0.00554983	0.00591804	0.350616
ch.11.1877857R	-0.00577588	0.00507423	0.257725
ch.11.1980478F	-0.00596832	0.0124626	0.633056
ch.11.2004977F	-0.00271796	0.00733922	0.711917
ch.11.2007778R	0.000851593	0.00355341	0.811088
ch.11.2015773F	-0.00200541	0.00433277	0.64448
ch.11.2025741R	0.00558157	0.00240173	0.0221501
ch.11.2040533F	-0.00310143	0.0140963	0.826307
ch.11.2082292R	-0.0177681	0.0176757	0.317213
ch.11.2134397R	-0.00572028	0.00998405	0.56797
ch.11.2136200F	-0.0105109	0.0105957	0.32359
ch.11.2339138R	-0.00289731	0.00431208	0.503193
ch.11.23898073R	-0.00220281	0.00410077	0.592344
ch.11.24196551F	0.00249549	0.00210751	0.239183
ch.11.2451667R	-0.00462301	0.00470942	0.328641
ch.11.2495959R	-0.00200995	0.00310941	0.519494
ch.11.2510309R	-0.00321964	0.00385262	0.405316
ch.11.2527482R	-0.00373915	0.00158578	0.0203235
ch.11.25488742R	-0.00407843	0.00328972	0.217969
ch.11.2590R	-0.00682237	0.0037264	0.0701057
ch.11.2619180F	-0.00307902	0.0076081	0.68656
ch.11.2683828R	-0.0195779	0.0170936	0.254805
ch.11.2716790F	0.000759437	0.00313579	0.809134
ch.11.2720214F	-0.0122621	0.0146924	0.405939
ch.11.2738269F	0.00190571	0.00319802	0.552586
ch.11.2757007R	-0.0175825	0.0246494	0.477321
ch.11.2757508R	-0.0213221	0.0241263	0.378942
ch.11.28744729R	-0.00238045	0.00203515	0.244915
ch.11.29638519R	-0.0014089	0.0103186	0.891669
ch.11.310923R	-0.00157436	0.00506797	0.756714
ch.11.315572F	-0.00127749	0.00368013	0.729221
ch.11.319992F	-0.00547984	0.0109506	0.617882
ch.11.339559F	0.00164303	0.00200002	0.413312
ch.11.340609R	-0.00147611	0.0023124	0.524707
ch.11.40793829R	-0.00186007	0.00203267	0.362349
ch.11.41140287R	-0.00739062	0.00636995	0.248717
ch.11.41377569F	-0.00863001	0.0122506	0.482786
ch.11.41625527F	-0.000645109	0.00222673	0.772637
ch.11.42038R	-0.00446357	0.00873911	0.610646
ch.11.444021F	0.00397876	0.00376536	0.293205
ch.11.452299R	-0.00200858	0.00304191	0.510579
ch.11.535384R	-0.000801156	0.00498842	0.87273
ch.11.60893640F	-0.00219495	0.00202027	0.279885
ch.11.61132480F	-0.00436468	0.00331316	0.190724
ch.11.628455R	-3.15911e-05	0.00215969	0.988358
ch.11.655175F	0.000223205	0.00932163	0.980944
ch.11.69043358R	0.000353815	0.00146249	0.809332
ch.11.691621F	-0.00894809	0.00302156	0.00382536
ch.11.71909907R	-0.00440021	0.00425576	0.303657
ch.11.720675R	-0.00171168	0.00387009	0.659239
ch.11.721876F	-0.00485029	0.0031113	0.122173
ch.11.80815632F	-0.00584644	0.00731355	0.425954
ch.11.838495R	-0.0047293	0.00484689	0.331548
ch.11.868182R	-0.00567048	0.0129259	0.661831
ch.11.87583764F	-0.00974651	0.0109917	0.377359
ch.11.91116131R	-0.00476069	0.00399811	0.236577
ch.11.91717525F	-0.00480897	0.00462295	0.300738
ch.11.91906385F	-0.00671265	0.00656757	0.309204
ch.11.930275R	-0.00493181	0.00462628	0.288972
ch.11.939596F	0.00139981	0.00326531	0.66907
ch.11.942842R	-0.00186651	0.00252564	0.461624
ch.11.94541071R	0.00174532	0.00204723	0.39596
ch.11.96117892F	-0.00755338	0.00534552	0.160752
ch.11.962980R	-0.00694229	0.00366371	0.060997
ch.11.966717R	-0.00408029	0.00299732	0.176475
ch.11.966965R	-0.00378153	0.00255646	0.142229
ch.11.967412F	0.0027476	0.00167005	0.103065
ch.11.96774805R	1.50327e-05	0.00993798	0.998796
ch.11.975705R	0.00140518	0.00434197	0.746896
ch.11.97728705F	8.10733e-05	0.00175087	0.96316
ch.11.991049F	-0.000761849	0.00193356	0.69441
ch.11.997072R	0.00871363	0.00656036	0.187127
ch.12.1017720R	0.000721729	0.00361573	0.842193
ch.12.1019410F	-0.00719315	0.0112617	0.524461
ch.12.1023240F	-0.0122739	0.0190008	0.519781
ch.12.1034102F	-0.00113064	0.00223085	0.613396
ch.12.1038646R	-0.00251436	0.00459005	0.585061
ch.12.104817561R	-0.0167707	0.0148443	0.261276
ch.12.1048628F	-0.00212669	0.00312647	0.497936
ch.12.104929702R	-0.00249723	0.00587208	0.671552
ch.12.105153690R	-0.00864103	0.0065564	0.19053
ch.12.109182886F	-0.0229575	0.0140618	0.105696
ch.12.1107853R	-0.00224294	0.00933511	0.810613
ch.12.1121679R	-0.00162262	0.00453887	0.721475
ch.12.113548585R	-0.00736196	0.00962042	0.445929
ch.12.114140863R	-0.00628422	0.00368925	0.0916021
ch.12.1171804F	-0.00351455	0.00525722	0.505343
ch.12.1174756R	-0.00362185	0.0030859	0.243312
ch.12.1175666F	0.00115352	0.00293679	0.695317
ch.12.1181547R	0.00116001	0.0015334	0.45113
ch.12.1183517F	-0.00112298	0.00720412	0.876442
ch.12.1204902R	-0.00517529	0.00331378	0.121507
ch.12.121680993R	-0.00705297	0.00958169	0.4634
ch.12.1224713F	-0.000206248	0.00148198	0.889595
ch.12.123150169F	-0.00834018	0.00951766	0.382976
ch.12.124321348F	-0.00620442	0.0061625	0.316459
ch.12.12432R	-0.0092309	0.00863379	0.287572
ch.12.1274494R	-0.00184632	0.00636832	0.772475
ch.12.1284972R	-0.00808656	0.0070109	0.251485
ch.12.129703717R	-0.00221494	0.00222882	0.322733
ch.12.131811093R	-0.000905438	0.00143881	0.53059
ch.12.13534453R	-0.00716276	0.00689103	0.30111
ch.12.13976R	-0.00762459	0.00613424	0.21679
ch.12.1441382R	-0.00060887	0.00352908	0.86337
ch.12.1531371R	-0.00071063	0.00199316	0.722192
ch.12.1569034F	-0.00881534	0.0104128	0.399246
ch.12.158852F	-0.00521329	0.00503104	0.302596
ch.12.1596805R	0.00776158	0.00360826	0.0338806
ch.12.1637510F	-0.00457954	0.00640005	0.475938
ch.12.1651373F	0.000661573	0.00416839	0.874216
ch.12.16553146F	-0.00941513	0.0101753	0.357041
ch.12.1667570F	-0.00165526	0.00286619	0.564891
ch.12.1700408R	-0.00507839	0.00308737	0.103132
ch.12.1717905F	-0.00257799	0.0033193	0.439189
ch.12.17725596F	-0.00437152	0.0101978	0.669082
ch.12.1797162F	-0.000429991	0.00261927	0.869933
ch.12.1870160F	-0.00223929	0.00238023	0.349083
ch.12.1878964R	-0.00309968	0.00476965	0.517262
ch.12.19126263F	0.000629624	0.0036319	0.862719
ch.12.1928258R	-0.00456824	0.00477041	0.340565
ch.12.193030F	0.00154902	0.00355232	0.663734
ch.12.1940337R	-0.0125704	0.01148	0.276156
ch.12.19627204F	-0.00247055	0.00262146	0.348241
ch.12.1983124R	-0.00517307	0.0123237	0.675556
ch.12.1993261F	0.000659532	0.00552379	0.905199
ch.12.2010372R	-0.00144314	0.00314908	0.64775
ch.12.2061504F	-0.00635608	0.00521805	0.226054
ch.12.206169F	-0.000988437	0.00195492	0.61424
ch.12.2081853R	-0.00317517	0.0029871	0.29036
ch.12.2105166R	-9.37885e-05	0.00281705	0.973507
ch.12.2130406F	-0.00445376	0.00445454	0.319809
ch.12.2222572R	-0.00543208	0.00592766	0.361664
ch.12.2263569F	-0.00010999	0.00196776	0.955536
ch.12.2284240F	-0.0031642	0.00374415	0.400069
ch.12.2352423F	-0.00703584	0.00836489	0.40229
ch.12.2406115F	0.00247534	0.0034992	0.480962
ch.12.2471797R	-0.00330367	0.00219062	0.134682
ch.12.2473323R	-0.013292	0.0108021	0.221398
ch.12.2480290F	-0.0149364	0.0216459	0.491771
ch.12.2487434F	-0.00471288	0.00677525	0.488291
ch.12.2515819F	0.000810341	0.0066137	0.902729
ch.12.2538228F	-0.0126738	0.0144283	0.381834
ch.12.2545474F	-0.0110591	0.0148778	0.459023
ch.12.2571969F	5.94505e-05	0.00567418	0.991661
ch.12.2579909R	-0.00372922	0.00547864	0.497644
ch.12.2583928F	-0.0068493	0.00385599	0.0787289
ch.12.2586863F	-0.00371783	0.00423059	0.381618
ch.12.2619313F	-0.00120063	0.00300797	0.690635
ch.12.26197F	-0.0024441	0.00438652	0.578647
ch.12.2625550F	-0.00274263	0.00333318	0.412563
ch.12.2647993F	-0.00855895	0.00548001	0.121483
ch.12.2759882R	0.00141422	0.00516866	0.784945
ch.12.28033R	0.000251566	0.00471406	0.957548
ch.12.28612808R	-0.00198679	0.00331327	0.550098
ch.12.2881175F	-0.000409821	0.00228062	0.857754
ch.12.2884971R	-0.00709429	0.0030701	0.0228991
ch.12.2890353F	-0.00695853	0.00422137	0.102408
ch.12.2920490F	0.00174773	0.00730499	0.8114
ch.12.2922115F	0.00269748	0.0039258	0.493601
ch.12.29232229R	0.00094432	0.00418357	0.821879
ch.12.292758R	-0.00100946	0.00348706	0.772807
ch.12.2933188F	-0.00816777	0.00416099	0.0524313
ch.12.29902758F	-0.000469334	0.00224378	0.83474
ch.12.29939875F	-0.00143298	0.0040596	0.724842
ch.12.313305F	-0.00395776	0.0079336	0.618973
ch.12.31424680R	-0.00146069	0.00365225	0.690052
ch.12.41606343F	0.00175726	0.00662788	0.791454
ch.12.4168779F	-0.0117222	0.0143754	0.416762
ch.12.447036F	0.0011129	0.004562	0.807769
ch.12.45348862R	-0.00801534	0.0116486	0.492986
ch.12.46508471F	-0.00665945	0.00825751	0.421885
ch.12.49617489F	-0.000563303	0.0040444	0.889509
ch.12.50831229F	-0.00988383	0.0123314	0.424732
ch.12.55659191R	-0.00853934	0.0118418	0.472517
ch.12.561130F	0.000365429	0.00503368	0.942272
ch.12.570712R	0.00283705	0.00400343	0.480187
ch.12.57736122F	-0.00319401	0.00601352	0.596501
ch.12.57770130R	-0.00106628	0.00695686	0.878494
ch.12.58754139R	-0.00168085	0.00282467	0.553148
ch.12.58871400F	-2.91117e-05	0.00239446	0.990324
ch.12.59779038F	-0.00432236	0.00441527	0.329964
ch.12.602695F	-0.00408356	0.00532504	0.444971
ch.12.61764592R	0.000564546	0.00286911	0.844409
ch.12.643819F	-0.0032477	0.0052663	0.538837
ch.12.66001376R	-0.00136853	0.00345159	0.692588
ch.12.66046708R	-0.0103105	0.0104792	0.327542
ch.12.666589F	-0.00197753	0.00467564	0.673245
ch.12.679484R	-0.00155406	0.00253084	0.540576
ch.12.706878F	-0.0101266	0.00378848	0.00878
ch.12.71364637R	-0.00389785	0.00344173	0.260121
ch.12.71498574F	-0.00296525	0.00881188	0.737195
ch.12.71872301F	-0.00808859	0.00375608	0.0336859
ch.12.71928151F	-0.00315951	0.00416013	0.449356
ch.12.74372425F	-0.000860953	0.00184779	0.642273
ch.12.74378365R	-0.00712532	0.0104456	0.496731
ch.12.74463574F	-0.0079195	0.0116657	0.498786
ch.12.74620632F	-0.00488429	0.00496632	0.327744
ch.12.76556427R	-0.00313592	0.0068134	0.64633
ch.12.77661295R	0.00207814	0.00231849	0.372228
ch.12.7819240R	-0.00125495	0.00411756	0.761167
ch.12.78471492F	-0.00434573	0.00394126	0.272838
ch.12.78487561F	-0.00293408	0.0016076	0.0709656
ch.12.827006R	-0.0028931	0.00381577	0.450117
ch.12.868326R	0.00556877	0.00556573	0.319461
ch.12.88942289F	-0.00266499	0.00328242	0.418779
ch.12.897509F	0.00178118	0.00745023	0.811535
ch.12.902977F	-0.00545463	0.00561517	0.333688
ch.12.90545295R	-0.00440412	0.00614301	0.475088
ch.12.917204F	-0.00672603	0.00389687	0.0874345
ch.12.91948412F	-0.00671142	0.0155787	0.667536
ch.12.921239R	-0.00906326	0.00422946	0.0345483
ch.12.92153209R	-0.00791669	0.00692665	0.255796
ch.12.9379220R	-0.00542309	0.0101785	0.595357
ch.12.96843545R	0.000166847	0.0022437	0.94087
ch.12.973812R	0.00129135	0.00322917	0.690082
ch.13.100003653F	-0.000564626	0.00189719	0.766616
ch.13.100269732F	-0.00974954	0.0112507	0.388251
ch.13.102612347R	0.000149845	0.00431347	0.972357
ch.13.104351702F	-0.0344856	0.0173381	0.0494327
ch.13.105597677F	-0.0114546	0.0133932	0.394454
ch.13.106104868R	-0.0133229	0.0140252	0.344441
ch.13.1070180R	-0.000746064	0.00310416	0.810556
ch.13.1078047F	0.000734829	0.00263319	0.780772
ch.13.1081090R	-0.00326057	0.00932996	0.727469
ch.13.1084609F	0.00152904	0.0035958	0.671583
ch.13.1085822R	-0.0136416	0.012848	0.2909
ch.13.1109452R	-0.00163847	0.0066671	0.806376
ch.13.1117341F	-0.00212676	0.00512652	0.679137
ch.13.112874825F	0.00077568	0.00129813	0.551501
ch.13.1149345F	-0.00328033	0.00286048	0.254211
ch.13.1154960F	-0.0115858	0.00939375	0.220336
ch.13.1159947F	-0.00590984	0.00443804	0.186008
ch.13.116017F	-0.00541815	0.00775479	0.486371
ch.13.1182684F	-0.000888623	0.00361079	0.806108
ch.13.1320446R	-0.00117974	0.0049429	0.811847
ch.13.1354568F	-0.00469497	0.00246943	0.0601504
ch.13.1437856R	-0.0113168	0.0104396	0.280959
ch.13.1448446R	-0.00312225	0.00585638	0.595122
ch.13.1455853R	0.00246613	0.00250478	0.327212
ch.13.1524792R	-0.00157889	0.00583351	0.787211
ch.13.166775F	-0.00411285	0.00609259	0.501197
ch.13.1677809R	-0.00904216	0.0132966	0.498053
ch.13.1744822R	-0.0081496	0.0116162	0.484574
ch.13.1783356F	-0.00400676	0.00642539	0.534322
ch.13.1810252F	-0.001711	0.00193501	0.378692
ch.13.1834088F	-0.00785277	0.00881356	0.375075
ch.13.21351437R	0.000726282	0.00246676	0.769041
ch.13.22443791R	-0.00271014	0.00242572	0.266563
ch.13.22912778R	-0.0165386	0.0133348	0.217782
ch.13.233184R	-0.00108272	0.00782669	0.890252
ch.13.24413F	0.00357387	0.00277232	0.200329
ch.13.26730751R	0.000489927	0.00422075	0.907825
ch.13.268523R	-0.00704543	0.00660794	0.288898
ch.13.29539842F	-0.00987748	0.0102343	0.336807
ch.13.30339786R	-0.00193197	0.00166794	0.249502
ch.13.315182R	0.00736095	0.00471656	0.121764
ch.13.32987270F	-0.0106923	0.0101333	0.293892
ch.13.33087556F	-0.00182782	0.00138434	0.18973
ch.13.34126435R	-0.0119058	0.011906	0.319734
ch.13.34404418F	-0.00135764	0.00213298	0.525905
ch.13.356781R	-0.00435223	0.00653336	0.506846
ch.13.36227054R	0.000462134	0.0050206	0.926844
ch.13.36776443F	-0.000806369	0.00348032	0.817249
ch.13.37580793F	0.00143798	0.00315334	0.649366
ch.13.381084F	-0.00475218	0.00783107	0.545334
ch.13.38799509F	-0.00287224	0.00411741	0.487055
ch.13.39564907R	-0.014852	0.0133809	0.269686
ch.13.40199926R	-0.000339581	0.0017265	0.844471
ch.13.43576588R	-0.00172188	0.00146891	0.243897
ch.13.45374264R	-0.00302205	0.00660772	0.64841
ch.13.470465F	-0.0101407	0.0144566	0.484648
ch.13.50754963R	-0.0028096	0.00405144	0.489614
ch.13.50757403R	-0.00666153	0.00699097	0.34295
ch.13.52607113F	0.000673096	0.00257914	0.794647
ch.13.52878677F	-0.00144524	0.00193843	0.457677
ch.13.531804F	-0.00307629	0.0050735	0.545659
ch.13.53330881F	-0.00851435	0.0091381	0.353714
ch.13.53841817R	-0.00162378	0.00223105	0.46843
ch.13.54163749F	-0.000355638	0.00413664	0.93166
ch.13.54171608F	-0.0013975	0.00263301	0.596761
ch.13.54449778R	-0.000213957	0.00529015	0.96782
ch.13.54497256F	-0.00200873	0.0022025	0.36395
ch.13.54710568F	-0.00274463	0.00415432	0.510344
ch.13.557053R	-0.00978129	0.0113072	0.38908
ch.13.564317R	-0.00171137	0.00382409	0.655464
ch.13.568598F	0.000200291	0.00246934	0.935516
ch.13.58256388R	-0.00422415	0.00342867	0.220836
ch.13.58694637R	-0.00195084	0.00535437	0.716369
ch.13.601939F	-0.00579166	0.0071993	0.423031
ch.13.628550F	-0.00301258	0.00461401	0.515306
ch.13.63716R	0.00169324	0.0046188	0.714694
ch.13.639148F	-0.0024128	0.00433055	0.578665
ch.13.650435R	-0.00803095	0.00446617	0.075167
ch.13.654879R	-0.00890532	0.0109374	0.417461
ch.13.65672232R	0.00356637	0.00324718	0.274712
ch.13.67938274F	-0.00298267	0.00501102	0.553041
ch.13.693633F	-0.00166779	0.00154667	0.283491
ch.13.721274R	0.00289554	0.00315126	0.360384
ch.13.75704157F	-0.0048454	0.0058262	0.407584
ch.13.76200044F	-0.0129614	0.00684758	0.0612696
ch.13.774712F	-0.00130173	0.00389841	0.739145
ch.13.78325399R	-0.000773133	0.00207573	0.710336
ch.13.78755175F	-0.00431504	0.00328359	0.191812
ch.13.79675484F	-0.00399274	0.00686576	0.562183
ch.13.80303670F	-0.0024207	0.00333557	0.469703
ch.13.80513820F	8.19139e-05	0.00446736	0.985407
ch.13.80601193R	-0.00191812	0.00215461	0.375474
ch.13.81021746R	-0.00341828	0.00255456	0.183896
ch.13.82544114F	-0.00108655	0.00348178	0.75564
ch.13.84760482F	-0.00636951	0.00575637	0.271158
ch.13.84760847R	-0.00471491	0.00269961	0.0837915
ch.13.85057763F	-0.00242065	0.00271877	0.375417
ch.13.865492R	-0.00543508	0.00326314	0.0989236
ch.13.88042475R	-0.000547359	0.00121099	0.652254
ch.13.88042588R	-0.00170868	0.0029863	0.568489
ch.13.89329433R	-0.00770483	0.00868656	0.377216
ch.13.90141398F	-0.00235393	0.00668372	0.725438
ch.13.90643811R	-0.00316184	0.0043884	0.472898
ch.13.90716753R	-0.000791323	0.00156303	0.613778
ch.13.914371F	-0.00122734	0.00249775	0.624235
ch.13.929593F	-0.00310122	0.00257224	0.230798
ch.13.97330936R	-0.0066351	0.0112765	0.557589
ch.14.100067392F	-0.00425034	0.0032155	0.189241
ch.14.1056569F	0.00122693	0.00140245	0.383751
ch.14.1097636R	-0.0138986	0.0162618	0.394771
ch.14.1124768F	0.00184395	0.00186698	0.325701
ch.14.1168716F	-0.0174156	0.0171261	0.311655
ch.14.1182433R	-0.0093494	0.00672234	0.167375
ch.14.1187653R	-0.00377319	0.00501039	0.453176
ch.14.1202311F	-0.00440969	0.0139205	0.752073
ch.14.1202858F	-0.00588714	0.0123721	0.635227
ch.14.1251344R	-0.002274	0.00871581	0.794702
ch.14.1254509R	-0.00113064	0.00340791	0.740759
ch.14.1292508R	-0.00434331	0.00276699	0.119647
ch.14.1378567F	-0.00291672	0.00205933	0.159783
ch.14.1387929R	0.00131297	0.006637	0.843582
ch.14.1402140F	-0.00215248	0.00634568	0.735167
ch.14.1421228R	0.00102217	0.00134769	0.449959
ch.14.1452150F	-0.00651523	0.0108976	0.551284
ch.14.1475328F	-0.0011518	0.00381231	0.763183
ch.14.1488981R	-0.0172639	0.0147019	0.243078
ch.14.1499103R	-0.00433777	0.00453815	0.341456
ch.14.1513839R	-0.0107247	0.010122	0.291907
ch.14.1558261F	-0.0117334	0.00621333	0.0618675
ch.14.1755952R	-0.000634634	0.00117113	0.589094
ch.14.1783623F	-0.000560063	0.00780179	0.942915
ch.14.1795106F	-0.00526139	0.00375259	0.163991
ch.14.1823318F	-0.000185569	0.00109999	0.866373
ch.14.1824732F	-0.00245481	0.00221046	0.269428
ch.14.190588F	-0.00585314	0.00604101	0.334933
ch.14.21373F	-0.00157877	0.00191554	0.411792
ch.14.220543R	-0.00550305	0.00496396	0.270261
ch.14.25359861F	-0.010345	0.0146953	0.48309
ch.14.25380199R	-0.00262678	0.0026546	0.324798
ch.14.25380211R	-0.00278173	0.00587673	0.636997
ch.14.28343813R	-0.00144515	0.00195785	0.462162
ch.14.297819F	-0.00514583	0.00684825	0.454172
ch.14.30061788F	-0.0191962	0.0198334	0.335444
ch.14.34005785F	0.00135784	0.00412114	0.74248
ch.14.35518310F	-0.0219585	0.0201918	0.279433
ch.14.35531994F	-0.00520107	0.0047413	0.275288
ch.14.37665462F	-0.00236909	0.00614281	0.700561
ch.14.39207337F	-0.00140952	0.00360856	0.696921
ch.14.39253217F	-0.00238384	0.00233004	0.308734
ch.14.40801112R	-0.0098475	0.0108885	0.36796
ch.14.43720575R	-0.000310583	0.00223648	0.889831
ch.14.43986R	0.000440085	0.00226753	0.846506
ch.14.44741640R	-0.0083219	0.00959432	0.387812
ch.14.471449F	-0.00344991	0.00306779	0.263468
ch.14.50884044F	-0.0020011	0.00323466	0.537558
ch.14.50896903F	-0.00914904	0.0127683	0.475325
ch.14.52738025F	-0.00271538	0.00681277	0.691058
ch.14.52809496F	-0.00358134	0.00403123	0.376458
ch.14.53585675F	-0.000472498	0.00728406	0.948409
ch.14.55428957F	-0.0104833	0.0118341	0.37782
ch.14.55474310F	-0.00349843	0.00928245	0.707057
ch.14.556710R	-0.00130289	0.00319024	0.683854
ch.14.560311R	-0.00155478	0.00826446	0.851158
ch.14.561430R	-0.000514873	0.00503678	0.918785
ch.14.564806R	-0.00699201	0.00373121	0.0638604
ch.14.569218R	-0.025265	0.0110086	0.0238208
ch.14.624270R	-0.00348715	0.00295976	0.24152
ch.14.63996500F	-0.00327616	0.00312489	0.296979
ch.14.640276F	-0.014515	0.00757129	0.0580776
ch.14.65485687R	-0.0230436	0.0192821	0.234884
ch.14.679957F	-0.00146859	0.00608158	0.809676
ch.14.68209562R	-0.00276879	0.00204943	0.179742
ch.14.68214257F	-0.0135981	0.00886163	0.128067
ch.14.689341R	-0.00192834	0.00857474	0.822526
ch.14.71046539R	0.00141235	0.0042664	0.741306
ch.14.71061373R	-0.00638815	0.00450069	0.158901
ch.14.769589F	-0.0142914	0.0168728	0.399012
ch.14.782543R	-0.00376861	0.00460677	0.415268
ch.14.783201F	-0.00679383	0.00786309	0.389648
ch.14.809850R	0.00184338	0.00172296	0.287242
ch.14.81957238R	-5.96936e-05	0.00145242	0.967299
ch.14.83549112R	-0.0101674	0.0127095	0.425616
ch.14.83852056F	-0.00274027	0.00303062	0.368066
ch.14.849914F	-0.00962265	0.0139917	0.493208
ch.14.85271447F	-0.00582213	0.00687673	0.399216
ch.14.91718448R	-0.00990788	0.0169261	0.559624
ch.14.92683308R	-0.00369196	0.00597883	0.538304
ch.14.93511233R	-0.00723984	0.010545	0.493946
ch.14.955325R	-0.0041987	0.00301754	0.167183
ch.14.95739172F	-0.00618219	0.00744945	0.40858
ch.14.96436874F	-0.0160885	0.0147798	0.278971
ch.14.97331099F	-0.00435306	0.0082736	0.599957
ch.14.98380799F	-0.00634077	0.00344221	0.0684287
ch.15.1087158F	-0.0150861	0.0129249	0.245899
ch.15.1141100F	-0.00229178	0.00164148	0.165757
ch.15.1160351F	-0.0102347	0.0115253	0.376664
ch.15.1166704F	-0.01827	0.0206001	0.377266
ch.15.1205307F	-0.00279684	0.00147604	0.0610048
ch.15.1220700F	0.00472679	0.00311296	0.132063
ch.15.1221715R	-0.00739158	0.00308226	0.0183349
ch.15.1310449F	-0.00192825	0.00354082	0.587257
ch.15.1354287F	-0.00169484	0.00446562	0.705099
ch.15.1428207F	0.00049067	0.00314663	0.876398
ch.15.1428309R	-0.000597557	0.00336699	0.859494
ch.15.1454355R	-0.00419713	0.0023519	0.0773637
ch.15.1458091R	-0.00280962	0.0035457	0.430002
ch.15.1497565F	-0.00207589	0.00259429	0.425506
ch.15.1525362R	0.00129393	0.00249764	0.605562
ch.15.1530357F	-0.00210134	0.00211038	0.32179
ch.15.1538350R	-0.00325976	0.0033402	0.331461
ch.15.1556816R	0.00211621	0.00281889	0.45458
ch.15.1582754F	-0.0025656	0.00276765	0.356161
ch.15.1606867R	-0.000416402	0.00313225	0.894508
ch.15.1614682R	-0.00357598	0.00476082	0.45434
ch.15.1681270R	-0.000132189	0.00162968	0.935514
ch.15.1724167F	-0.00481214	0.00381338	0.209917
ch.15.1787851R	-0.00742558	0.00675303	0.27415
ch.15.1820989F	-0.00394345	0.0043273	0.364332
ch.15.206373F	0.0029006	0.00442629	0.513773
ch.15.23362502F	0.000898512	0.00217978	0.681072
ch.15.23688912F	-0.00747732	0.00997394	0.455204
ch.15.23721785F	-0.0007189	0.00198312	0.717736
ch.15.23774000R	-0.00403816	0.00263025	0.127873
ch.15.25649867R	-0.00398671	0.0114579	0.728613
ch.15.292390F	0.00379322	0.00452447	0.403818
ch.15.31224719R	-0.00110672	0.00246051	0.653834
ch.15.327351R	-0.00884642	0.0127386	0.489006
ch.15.32812813R	-0.00207005	0.00440857	0.639698
ch.15.33192669F	-0.00221842	0.00787205	0.778672
ch.15.33220631R	-0.00418387	0.00428752	0.331506
ch.15.35812004F	-0.00265049	0.00300235	0.37946
ch.15.365777F	-0.00664675	0.00766818	0.388128
ch.15.37208706R	-0.00730398	0.0077923	0.350845
ch.15.374589R	-0.00539568	0.00443156	0.226257
ch.15.381296F	-0.00543375	0.00593266	0.361921
ch.15.38229170R	-0.00587262	0.00811778	0.471106
ch.15.38937523R	-0.00150604	0.00195451	0.442791
ch.15.403279R	-0.0141757	0.0126067	0.263513
ch.15.406975R	0.00221334	0.00256136	0.389586
ch.15.415873F	-0.00429795	0.00370954	0.249371
ch.15.415980F	-0.00104228	0.00243564	0.669623
ch.15.427045F	-0.00194124	0.00215861	0.370652
ch.15.429642R	-0.00586996	0.006869	0.394838
ch.15.430474R	-0.0026565	0.00325233	0.415986
ch.15.433532F	-0.00672561	0.00809094	0.407812
ch.15.44425730F	-0.00661036	0.00508916	0.196962
ch.15.45894638R	-0.00868209	0.0138305	0.5316
ch.15.46384616R	-0.00267701	0.00333909	0.424617
ch.15.46395492R	0.000733969	0.00145031	0.613916
ch.15.465126R	-0.00490091	0.00671493	0.467186
ch.15.47805190R	-0.00308173	0.00367899	0.404222
ch.15.481908R	-0.00351222	0.00610212	0.566196
ch.15.492843F	0.00152213	0.00143557	0.291562
ch.15.507483F	-0.00287667	0.00436304	0.511201
ch.15.50992641R	-0.0012532	0.00312169	0.688946
ch.15.59620222F	-0.0116768	0.0116647	0.319226
ch.15.600374F	-0.00234182	0.0045582	0.608553
ch.15.607847R	0.00496694	0.00324784	0.129346
ch.15.61175060F	-0.0180713	0.0169302	0.28836
ch.15.62563063R	0.00054358	0.00272879	0.842509
ch.15.62766193F	-0.00232801	0.00198978	0.244789
ch.15.62796485F	-0.000280532	0.00281643	0.920857
ch.15.64945366R	-0.0172199	0.013098	0.191617
ch.15.658653F	0.00405602	0.0104175	0.697848
ch.15.65986670F	-0.0131886	0.0135842	0.333951
ch.15.663480R	-0.00397368	0.00374536	0.291263
ch.15.67797584R	-0.0139339	0.00926539	0.135767
ch.15.68126615R	-0.00378201	0.00851449	0.657868
ch.15.72993206F	-0.0037613	0.00350311	0.28554
ch.15.73674797F	-0.00185538	0.00183858	0.315344
ch.15.74293042R	-0.000578975	0.00226207	0.798516
ch.15.75593923F	-0.0119082	0.0143034	0.407088
ch.15.75815792R	-0.00530739	0.00476424	0.267947
ch.15.76992553F	-0.0088361	0.00495606	0.0776389
ch.15.77744308R	-0.00854489	0.0145956	0.559569
ch.15.77890571R	-0.00906761	0.016103	0.574626
ch.15.79573225R	-0.00448398	0.00674919	0.507981
ch.15.811911R	-0.00527836	0.0109145	0.62972
ch.15.814613R	-0.0161465	0.0181467	0.375722
ch.15.825727F	0.000245171	0.00326741	0.940337
ch.15.83678010R	-0.000561284	0.00383434	0.883913
ch.15.84103R	0.00200164	0.00555029	0.719131
ch.15.84283968F	-0.0127742	0.00938545	0.176552
ch.15.843512R	-0.00257471	0.00279846	0.359763
ch.15.84621F	-0.0044009	0.010278	0.669437
ch.15.859615F	-0.000234412	0.00381428	0.951118
ch.15.86030110R	-0.00499025	0.00240534	0.0405866
ch.15.865366R	-0.0160681	0.0145662	0.272629
ch.15.89498F	-0.00495652	0.00283536	0.0835143
ch.15.89883230F	0.00340183	0.00675867	0.615841
ch.15.90570017R	0.000281714	0.00649466	0.965488
ch.15.91235825F	0.000697858	0.00118855	0.558427
ch.15.92028544F	-0.00390877	0.00246312	0.115688
ch.15.920727F	-0.000204017	0.00124862	0.870538
ch.15.922567R	0.00077626	0.00117432	0.510112
ch.15.934240F	-0.0114226	0.0143005	0.426323
ch.15.93744710R	-0.00125453	0.00717469	0.861547
ch.15.94999219F	0.000225865	0.00762523	0.976429
ch.15.95956591R	0.00067946	0.0046439	0.883969
ch.15.96924465R	-0.0172788	0.0179478	0.338009
ch.15.97746216F	-0.0193635	0.0156946	0.220183
ch.15.979660F	-6.18523e-05	0.00317843	0.984513
ch.15.99448522F	-0.00579732	0.00382274	0.132539
ch.16.1049690F	0.000897854	0.00402507	0.82394
ch.16.1077096F	-0.00756967	0.00508596	0.139806
ch.16.1163115F	-0.00127925	0.00327335	0.696772
ch.16.1230298R	-0.000121934	0.00165794	0.941519
ch.16.1235821R	-0.00194967	0.00198424	0.328186
ch.16.1296828R	0.00171155	0.00269466	0.526773
ch.16.1297358F	-0.00292249	0.00413601	0.481461
ch.16.1297555R	-0.00294054	0.00263395	0.266927
ch.16.1306578F	-0.00625644	0.00374731	0.0981297
ch.16.13300564R	-0.00823367	0.014229	0.564122
ch.16.1348776F	-0.000327695	0.00292205	0.910933
ch.16.1357280F	0.000796348	0.00141773	0.575572
ch.16.13852091R	-0.0084207	0.0064714	0.196174
ch.16.1425090F	-0.00346504	0.00598463	0.563898
ch.16.1427106R	-0.00481656	0.00514841	0.351763
ch.16.1446528F	-0.006832	0.00403976	0.0939149
ch.16.1486373F	-0.000111307	0.00229418	0.961401
ch.16.1512048R	-0.000214832	0.00408366	0.95815
ch.16.1565572R	-0.000731499	0.00156132	0.640436
ch.16.1602018R	-0.000386194	0.00276802	0.88932
ch.16.1630026F	-0.0192466	0.0204745	0.34947
ch.16.1667936F	-0.0158582	0.0174532	0.36574
ch.16.1684049R	-0.000128108	0.0023751	0.957092
ch.16.1687320F	-0.00380322	0.00311857	0.225508
ch.16.1700675R	-0.00503507	0.00858845	0.559021
ch.16.1711323F	-0.000696265	0.00379225	0.854698
ch.16.17742437R	-0.000378732	0.00211601	0.858313
ch.16.1914550R	-0.000966046	0.00565641	0.864736
ch.16.192535R	-0.00107598	0.00225784	0.634719
ch.16.2068605F	-0.00826997	0.0109603	0.452298
ch.16.2072386R	-0.00858912	0.00545011	0.118195
ch.16.2085963R	-0.00724729	0.00551924	0.192156
ch.16.271253R	-0.00379451	0.00235044	0.109595
ch.16.296248R	1.48467e-05	0.00316321	0.996264
ch.16.350833F	-0.00338161	0.00530896	0.525605
ch.16.364290R	-0.0186925	0.0172259	0.280468
ch.16.406779R	-0.00565922	0.00702999	0.422723
ch.16.440507F	-0.00199189	0.00313112	0.526127
ch.16.46462247F	-0.00129659	0.00212375	0.542903
ch.16.47020004F	-0.00501336	0.00335914	0.138728
ch.16.48036888F	-0.00582859	0.00807918	0.472327
ch.16.48423040F	-0.00290867	0.00178408	0.106174
ch.16.48460639F	-0.0060951	0.0181835	0.738177
ch.16.486323F	-0.00133629	0.00535172	0.803337
ch.16.49831971R	-0.0203733	0.0138654	0.144874
ch.16.50203861R	-0.00721618	0.00962808	0.455319
ch.16.50203954R	-0.00865247	0.0128294	0.501597
ch.16.50217098R	0.00212426	0.00525999	0.687183
ch.16.50988881R	0.000760319	0.00272169	0.780549
ch.16.51328157R	-0.0127314	0.0155095	0.41367
ch.16.53179517R	-0.00729807	0.008206	0.375945
ch.16.5395104F	-0.00279628	0.00412763	0.499681
ch.16.54217905R	-0.00457313	0.00197208	0.0224331
ch.16.55305377R	-0.0145121	0.0184682	0.433848
ch.16.589030R	-0.00879523	0.00958052	0.360811
ch.16.61129843R	-0.00710687	0.0108401	0.513581
ch.16.61261808F	0.000876423	0.00267018	0.743427
ch.16.612655R	-0.00247002	0.00346118	0.477116
ch.16.62634859F	-0.000153239	0.00324417	0.96242
ch.16.64748135R	-0.00462309	0.00756784	0.542661
ch.16.64814095R	-0.00395832	0.0034396	0.252555
ch.16.692127F	0.00170683	0.00317578	0.59215
ch.16.700349R	-0.00148953	0.00152351	0.330584
ch.16.71108803R	-0.00465278	0.00675656	0.49265
ch.16.72302375R	-0.0198882	0.0142795	0.166775
ch.16.723175R	0.00361055	0.00428123	0.401048
ch.16.723901F	0.00189227	0.00148856	0.206603
ch.16.725323R	-0.00213413	0.00298335	0.476061
ch.16.726563F	0.000258393	0.00250819	0.918154
ch.16.73882809F	0.00114501	0.00312258	0.714627
ch.16.74794652R	-0.00660472	0.00757845	0.385561
ch.16.759907F	0.00043856	0.00175733	0.803439
ch.16.78152474R	-0.00906874	0.00887389	0.309267
ch.16.785175F	-0.00265701	0.00445186	0.551969
ch.16.79494380F	-0.0111102	0.012737	0.385147
ch.16.82416228R	-0.00520395	0.0066193	0.433622
ch.16.82520294R	-0.00624442	0.0105898	0.556745
ch.16.83989841F	-0.0104382	0.00994793	0.296576
ch.16.84131625R	-0.00451843	0.00688845	0.513367
ch.16.85413264R	-0.000772009	0.00266975	0.773051
ch.16.85547084R	0.000869889	0.00537882	0.871849
ch.16.868576F	0.000673154	0.00285734	0.814235
ch.16.9041202R	-0.0114587	0.0176144	0.516841
ch.16.940898F	-0.00075943	0.00113336	0.504359
ch.16.9751610F	-0.00346587	0.00370308	0.351557
ch.16.97779F	-0.00916065	0.0133532	0.494285
ch.17.1008464R	-0.00259265	0.00235583	0.273747
ch.17.1009718F	-0.00233998	0.00177263	0.189829
ch.17.10619372R	-0.0199515	0.0179873	0.270003
ch.17.1102270R	-0.00139873	0.0014929	0.351056
ch.17.1132347R	0.000951367	0.00203853	0.641735
ch.17.1132965F	-0.00232101	0.00760415	0.760826
ch.17.1150167F	-0.00623081	0.00704677	0.378705
ch.17.1171617F	-0.00166584	0.00306891	0.588466
ch.17.1184801R	0.00247836	0.0030904	0.42448
ch.17.12041704R	0.000851149	0.00552961	0.877979
ch.17.1212751R	-0.00729715	0.00351438	0.0404244
ch.17.1213878F	0.00129264	0.0042294	0.760521
ch.17.1234119R	-0.00490788	0.00296219	0.100686
ch.17.12383436F	0.00101638	0.00217311	0.641013
ch.17.1247542F	0.000115582	0.0013513	0.932008
ch.17.1283089F	-0.0103353	0.0111721	0.35714
ch.17.1317324F	-0.00251153	0.00995765	0.801388
ch.17.1348129R	-0.0014793	0.0028815	0.60882
ch.17.1348593F	-0.00228135	0.00347936	0.513535
ch.17.1360189F	-0.0144915	0.0124569	0.247465
ch.17.1364760R	-0.00471795	0.00704925	0.504857
ch.17.1406968R	-0.00504272	0.00395853	0.205656
ch.17.1454035R	-0.00338787	0.00387155	0.383634
ch.17.1457304R	0.000228888	0.00398771	0.954342
ch.17.1508712R	-0.000428143	0.00201548	0.832206
ch.17.1528805F	-0.0021235	0.00288733	0.463785
ch.17.1528808F	-0.00376164	0.00340492	0.271913
ch.17.1542746R	-0.00400695	0.00316766	0.208828
ch.17.1575954R	-0.00775618	0.0170608	0.650368
ch.17.1629120F	-0.00693563	0.00514643	0.180813
ch.17.1630550R	0.000193944	0.00297501	0.948152
ch.17.1646506R	-0.0199988	0.0140346	0.157282
ch.17.16529697F	-0.00739361	0.00677736	0.277926
ch.17.1659557F	-9.74908e-05	0.00299613	0.974107
ch.17.1679671R	-0.0107464	0.0117865	0.364093
ch.17.1711350R	-0.0101442	0.0129874	0.436601
ch.17.1730525R	0.00450446	0.0068316	0.511182
ch.17.1742593R	0.00100276	0.00152048	0.511092
ch.17.1746650F	-0.00260165	0.00287281	0.367319
ch.17.1750110F	-0.0047225	0.00364379	0.197944
ch.17.1756372F	-0.00421533	0.00427908	0.326952
ch.17.1817805F	0.000818964	0.0131314	0.950395
ch.17.1874959R	-0.00891551	0.00858578	0.301586
ch.17.1945262F	-0.0010825	0.00368862	0.76977
ch.17.1996417R	-0.00349882	0.00880117	0.691816
ch.17.2065773F	-0.00531047	0.00531189	0.319854
ch.17.2138644F	-0.00513876	0.00490342	0.297167
ch.17.21699132R	0.000639402	0.00338133	0.850399
ch.17.2196713R	-0.0063103	0.00810844	0.438266
ch.17.230463R	-0.0178088	0.0220126	0.42042
ch.17.254251R	-0.00514824	0.00353172	0.148052
ch.17.27159102R	-0.0105073	0.0139812	0.454102
ch.17.27453642F	-0.00914168	0.00877115	0.299812
ch.17.29716121R	-0.0104904	0.0104608	0.31836
ch.17.30079097F	-0.0222173	0.0185503	0.233871
ch.17.33847170F	7.98081e-06	0.00198464	0.996799
ch.17.35528401F	-0.00158936	0.00261554	0.544789
ch.17.41650897R	-0.00468523	0.00596397	0.433966
ch.17.4249285F	-0.00513547	0.00837851	0.541312
ch.17.45797972F	-0.00237178	0.00390161	0.544633
ch.17.458890R	-0.0255295	0.0187489	0.176367
ch.17.46186719R	0.00101719	0.00216527	0.639538
ch.17.467709F	-0.0050096	0.00339932	0.143702
ch.17.480931F	-0.00665637	0.0129726	0.609006
ch.17.48599625R	-0.00149363	0.0026181	0.569616
ch.17.48901521F	-0.0029766	0.00323174	0.359241
ch.17.48901549F	-0.00348614	0.0023698	0.144413
ch.17.49517645R	-0.00329674	0.00453414	0.468868
ch.17.49865880R	-0.005255	0.00513865	0.308944
ch.17.49953103R	-0.000888037	0.00526264	0.866339
ch.17.50790467F	-0.0122996	0.019191	0.523052
ch.17.51385210R	-0.00286236	0.00336693	0.397278
ch.17.52148184R	-0.00575411	0.00352584	0.105828
ch.17.52597345F	-0.00199946	0.00325365	0.540261
ch.17.53379803R	-0.00173337	0.00334374	0.60533
ch.17.5755931R	-0.00744308	0.00889366	0.404646
ch.17.588105F	-0.00588007	0.00334779	0.0820807
ch.17.59059R	0.00355643	0.00445396	0.426481
ch.17.620779R	-0.00432513	0.00939196	0.646147
ch.17.655115F	-0.00231931	0.00267252	0.387562
ch.17.65853408R	-0.0058644	0.00772592	0.449605
ch.17.66175159R	-0.00392803	0.00523402	0.454728
ch.17.67353124R	-0.0151926	0.0148679	0.309322
ch.17.69555766F	-0.00107554	0.00256144	0.675462
ch.17.702520F	0.00160689	0.00193775	0.408935
ch.17.71764510F	-0.00692637	0.00941076	0.46345
ch.17.72133F	8.27001e-05	0.00188636	0.965118
ch.17.727943F	-0.00446547	0.00478676	0.35313
ch.17.73175810F	-0.000753933	0.00551312	0.891501
ch.17.74596917R	-0.00136839	0.00220427	0.536151
ch.17.75301806F	0.000581644	0.00229539	0.800482
ch.17.75722220R	-0.000522851	0.00235852	0.825011
ch.17.79071R	-0.00029414	0.00355495	0.934223
ch.17.795614F	0.00324964	0.00551763	0.557219
ch.17.828578F	-0.00223552	0.00404332	0.581571
ch.17.839409R	0.000983786	0.0051094	0.847707
ch.17.849637R	-0.00118696	0.00307348	0.700174
ch.17.922987F	-0.000527104	0.00135592	0.698293
ch.17.958355F	-0.00449374	0.00387932	0.249467
ch.17.968383R	0.0171336	0.0182137	0.349126
ch.18.1002961R	-0.00182846	0.00296591	0.538971
ch.18.1114073F	-0.00129287	0.00581414	0.824482
ch.18.1186861R	0.00144308	0.00443692	0.745676
ch.18.1233013F	-0.000555972	0.00516933	0.914566
ch.18.152438F	-0.00273775	0.00302	0.366829
ch.18.1546242R	-0.00984219	0.0107736	0.363152
ch.18.164884R	-0.00105076	0.00166083	0.52839
ch.18.18270R	-0.00910623	0.00953507	0.341868
ch.18.189111R	-0.00410429	0.00867435	0.637136
ch.18.189560F	-0.00568349	0.00910716	0.534004
ch.18.196065F	0.00396873	0.00669272	0.554525
ch.18.265776F	-0.00380539	0.00790885	0.631457
ch.18.308031F	-0.00413837	0.00750284	0.582471
ch.18.310800R	-0.00865217	0.0173275	0.618643
ch.18.311714R	-0.000211299	0.00270687	0.937936
ch.18.316502R	-0.0165356	0.0168653	0.329229
ch.18.400468R	-0.0107908	0.00926063	0.246695
ch.18.4153F	-0.00163582	0.00283138	0.564735
ch.18.458692R	-0.0136043	0.0155643	0.384175
ch.18.486455F	-0.00114312	0.00421371	0.786731
ch.18.502248F	0.00227158	0.0035842	0.527673
ch.18.544831R	-0.000906532	0.00554345	0.87043
ch.18.546433R	-0.00386517	0.00559927	0.491605
ch.18.658499F	-0.00471412	0.00632991	0.458177
ch.18.672159R	0.000328651	0.00954689	0.972607
ch.18.700493F	-0.00387005	0.00943425	0.682528
ch.18.734816F	-0.00454408	0.00298585	0.131197
ch.18.773216R	0.000690062	0.00191204	0.718932
ch.18.807506F	-0.0176801	0.0121548	0.148918
ch.18.844464R	-0.000778141	0.00396487	0.844806
ch.18.925095F	-0.0036484	0.00346627	0.295087
ch.18.925473R	-0.00732791	0.007167	0.309035
ch.18.975209F	-0.00504627	0.00267496	0.0621305
ch.19.1004238R	-0.00316489	0.00470987	0.503152
ch.19.1024848R	-0.00132217	0.00222916	0.554437
ch.19.103226F	-0.00655547	0.00220377	0.00367701
ch.19.1033996R	-0.00898266	0.014381	0.533644
ch.19.1066737F	-0.000473073	0.00271425	0.861988
ch.19.1079710R	-0.00369685	0.00430541	0.392586
ch.19.1125306R	-0.000219501	0.00182318	0.904412
ch.19.1147496F	-0.00434386	0.00445496	0.331883
ch.19.11524367R	-0.00351773	0.00376089	0.351863
ch.19.11892768R	-0.00503379	0.00816124	0.538773
ch.19.1200890F	-0.000201435	0.00165004	0.903081
ch.19.12242617R	0.000192637	0.00156402	0.902221
ch.19.1271107R	-0.00106599	0.00207338	0.608293
ch.19.1306964R	-0.00291462	0.00231565	0.211084
ch.19.1348515F	0.00110297	0.00139516	0.431067
ch.19.1349607R	-0.000980976	0.00224188	0.662643
ch.19.1364541R	-0.00309415	0.00242273	0.204513
ch.19.1427912R	-0.000186099	0.00201297	0.926525
ch.19.1491481F	-0.00834103	0.00851808	0.329837
ch.19.1528169R	0.000599127	0.00190924	0.754324
ch.19.16251119F	-0.0242938	0.0179852	0.179818
ch.19.1633300R	-0.00129061	0.00172999	0.457405
ch.19.16613897R	-0.00113548	0.00187774	0.546745
ch.19.1716179R	-0.00259478	0.00433751	0.551046
ch.19.1740011R	-0.000750622	0.00140391	0.594069
ch.19.1746747F	-0.00732737	0.00309348	0.0197749
ch.19.17835377R	-0.000459891	0.00147592	0.755996
ch.19.1787100F	-0.00421699	0.00516783	0.416436
ch.19.1892527R	-0.00218639	0.00143722	0.13135
ch.19.1899367R	-0.00181707	0.00167153	0.279619
ch.19.1901489F	-0.000387102	0.000862378	0.654491
ch.19.1906967F	-0.00347915	0.00251385	0.169443
ch.19.1922431F	0.000805205	0.00133535	0.547881
ch.19.21460585R	-0.00987379	0.0172669	0.568718
ch.19.21471048R	-0.00362629	0.00300818	0.230864
ch.19.22680R	-0.00426896	0.00347023	0.22152
ch.19.23069863R	-0.00287584	0.00214694	0.183442
ch.19.23069876R	-0.00756297	0.0111911	0.500726
ch.19.233112R	-0.00341545	0.00513605	0.507585
ch.19.239668R	0.0011315	0.00537922	0.833826
ch.19.24042144R	-0.00206126	0.00293423	0.484007
ch.19.24052292F	0.000355299	0.000987345	0.719716
ch.19.253092F	-0.00193387	0.00237093	0.416634
ch.19.299931F	-0.0012203	0.00371632	0.743324
ch.19.332523F	-2.00725e-05	0.00356148	0.995514
ch.19.33331025R	-0.00457407	0.00717225	0.525097
ch.19.33613505F	-0.00191323	0.00363947	0.600268
ch.19.36684304F	-0.000417409	0.00342932	0.903367
ch.19.476355R	-0.00250029	0.0022537	0.269912
ch.19.50335620F	-0.00943002	0.00750467	0.211843
ch.19.565153F	-0.00165948	0.0016728	0.323574
ch.19.57789982R	-0.00159244	0.00308278	0.606604
ch.19.58852620F	-0.00421211	0.00718854	0.55923
ch.19.62825652F	0.000126806	0.0011597	0.913149
ch.19.683370F	0.000620202	0.00207547	0.765693
ch.19.702771R	-0.00153599	0.00274531	0.577075
ch.19.714487R	-0.00312086	0.00304134	0.307298
ch.19.714922F	0.00311733	0.0016022	0.0545036
ch.19.732135R	0.000514993	0.00240642	0.830977
ch.19.746747R	-0.00554787	0.0061265	0.367349
ch.19.748535F	-0.00826344	0.0119645	0.491376
ch.19.7675672F	-0.0059363	0.00346045	0.0893558
ch.19.777701F	-0.000563349	0.00302574	0.852676
ch.19.820881F	-0.00175078	0.00202398	0.389099
ch.19.841535R	0.000593097	0.00372733	0.873895
ch.19.848927R	0.00100617	0.0034847	0.773379
ch.19.889372R	-0.000522374	0.00532142	0.921998
ch.19.931598F	-0.00209509	0.00220212	0.343695
ch.19.931611R	-0.0100751	0.0107361	0.350284
ch.19.931767R	0.000603338	0.00175274	0.7314
ch.2.101965435R	-0.0151286	0.0142875	0.292212
ch.2.1028977R	-0.00836429	0.011225	0.457928
ch.2.1030760R	-0.00157946	0.00522585	0.763097
ch.2.1056241F	-0.00495961	0.00351003	0.160766
ch.2.105901354F	-0.0271597	0.0223279	0.226696
ch.2.107376196R	-0.0059477	0.00419832	0.159683
ch.2.109048761R	0.00159726	0.00483873	0.742015
ch.2.10906491R	-0.0161761	0.0118587	0.175606
ch.2.1116759R	-0.00245201	0.00551811	0.657745
ch.2.111833563R	-0.000670989	0.00188384	0.722455
ch.2.1123873R	-0.00119622	0.00221029	0.589568
ch.2.113320801R	-0.000649949	0.00239712	0.786845
ch.2.1134293R	-0.0116994	0.00476545	0.0158125
ch.2.113772948R	-0.0155297	0.0152931	0.312332
ch.2.114282875R	8.11624e-05	0.00300475	0.978504
ch.2.1149235F	-0.0147764	0.016057	0.359661
ch.2.1159565R	-0.0121001	0.0128406	0.348296
ch.2.116320463R	-0.00353831	0.00216123	0.104738
ch.2.116636487F	0.00130985	0.00143198	0.362544
ch.2.11889418R	-0.00130446	0.0102658	0.899141
ch.2.119267486F	-0.00907044	0.00943132	0.338502
ch.2.121392984R	-0.00430607	0.00616953	0.486823
ch.2.121457425R	-0.000487915	0.00312681	0.876314
ch.2.1222844F	-0.00577813	0.00277922	0.0401724
ch.2.122964391R	-0.00163348	0.00655534	0.80373
ch.2.12307237R	0.000328928	0.00267332	0.902321
ch.2.123910862R	-0.0167498	0.0236318	0.480109
ch.2.12395676F	-0.00876548	0.0112795	0.438926
ch.2.126713632R	-0.00203339	0.00145812	0.166249
ch.2.126989343R	-0.00559143	0.00480793	0.247613
ch.2.1276589F	-0.00182032	0.00198878	0.362237
ch.2.128713295R	-0.0137481	0.00946279	0.149395
ch.2.1294774R	-0.00438509	0.0051192	0.393716
ch.2.1302556R	0.00212051	0.00388086	0.586007
ch.2.132864912R	-0.0117249	0.0170552	0.493378
ch.2.1353441R	-0.00662087	0.00448924	0.1434
ch.2.1365132F	-0.00869166	0.0086244	0.315983
ch.2.1382002F	-0.00254213	0.0105794	0.810597
ch.2.140225334F	-0.00877485	0.0104401	0.402635
ch.2.1420302F	-0.00517349	0.00412929	0.213173
ch.2.1424431R	-0.00521176	0.00323085	0.109869
ch.2.1436611R	-0.00336368	0.00489933	0.49395
ch.2.144326562R	-0.00109162	0.00254121	0.668436
ch.2.144399654R	-0.00214945	0.00233986	0.360503
ch.2.1448966F	0.00163439	0.0033579	0.627514
ch.2.145029987F	-0.000243919	0.00105623	0.817839
ch.2.145681601R	-0.000656107	0.00700583	0.925573
ch.2.147017622F	-0.00556693	0.00656238	0.398292
ch.2.147019764F	-0.00514772	0.00491389	0.297355
ch.2.1471425F	-0.0184309	0.0185469	0.322745
ch.2.147354665R	-0.00141588	0.00344963	0.682357
ch.2.148072779R	-0.00464482	0.00901463	0.607513
ch.2.148139564F	-0.00247197	0.00487606	0.613299
ch.2.1497140R	0.00016325	0.00201261	0.935514
ch.2.151427551F	-0.00394046	0.00453575	0.387062
ch.2.154083652F	-0.0198656	0.0244747	0.418904
ch.2.154144R	0.00292492	0.00305238	0.340252
ch.2.154234353F	-0.00155341	0.00416977	0.710279
ch.2.154349706F	-0.000895749	0.00556424	0.872431
ch.2.1546374F	-9.33157e-06	0.00206476	0.996403
ch.2.155158194R	-0.00150497	0.00303187	0.620713
ch.2.157204871R	-0.00452314	0.00245998	0.0689289
ch.2.1580620R	-0.0203751	0.013869	0.144942
ch.2.159251619R	-0.0205183	0.0219951	0.35314
ch.2.16021824F	-0.00554726	0.0055364	0.318781
ch.2.16021837F	-0.00191256	0.00454779	0.674988
ch.2.16090152F	-0.0213858	0.0212867	0.317487
ch.2.161489025R	-0.0054129	0.00849983	0.525695
ch.2.1615265F	-0.00409644	0.00599454	0.495959
ch.2.1636738F	-0.000487278	0.00231975	0.834051
ch.2.164393752R	-0.00438813	0.00267564	0.104141
ch.2.164613865R	-0.000772645	0.0082283	0.925376
ch.2.165408785R	-0.00492919	0.00783158	0.530522
ch.2.165639268R	0.000677289	0.00202293	0.738473
ch.2.165987933R	-0.00450663	0.00409275	0.273485
ch.2.166260884R	-0.00844543	0.0101076	0.405398
ch.2.167882003F	0.00412219	0.00685949	0.549235
ch.2.168147954R	0.0037893	0.00510588	0.45974
ch.2.1685112F	-0.00236338	0.00638464	0.712042
ch.2.1685478R	-0.0011251	0.0078921	0.886925
ch.2.1701371R	-0.00391622	0.00751027	0.603207
ch.2.170674427F	-0.0158145	0.0174867	0.367973
ch.2.171328329F	0.00193931	0.00452523	0.669169
ch.2.171877258F	-0.000309385	0.00196467	0.875188
ch.2.1726169F	0.00058784	0.00523882	0.910883
ch.2.172936443R	-0.0015399	0.00190666	0.421214
ch.2.1730502R	-0.00538254	0.0105224	0.610105
ch.2.1786654R	-0.000269302	0.00307598	0.930409
ch.2.180908690F	-0.00261394	0.0043891	0.55282
ch.2.184672693R	-0.00169796	0.00123355	0.171747
ch.2.184722192F	0.000646094	0.00181388	0.722446
ch.2.188569927R	0.000415314	0.00277865	0.881487
ch.2.188617146F	-0.00264638	0.00366858	0.472369
ch.2.1892000F	-0.00308349	0.00310887	0.323671
ch.2.1894803R	-0.0108361	0.0102991	0.29527
ch.2.189776559R	0.00676326	0.00501315	0.180351
ch.2.1903814R	-0.00578891	0.00712703	0.418579
ch.2.1904845F	-0.00171569	0.00730497	0.814793
ch.2.1904847R	-0.00400244	0.00430321	0.354556
ch.2.1916207F	-0.00160021	0.00295061	0.588796
ch.2.195648145F	-0.00102467	0.00160315	0.524178
ch.2.199792288R	-0.00176652	0.00494745	0.721802
ch.2.199803190F	0.00016672	0.00164695	0.919571
ch.2.200609314R	-0.0124905	0.0128145	0.332051
ch.2.200726997F	-0.00553317	0.0142254	0.698131
ch.2.2007613R	-0.00470608	0.00630178	0.456945
ch.2.2008119R	-0.0018633	0.00202887	0.360623
ch.2.2017299F	-0.00486364	0.00587704	0.409887
ch.2.202877934R	-0.00171603	0.00280279	0.541758
ch.2.204909450R	-0.0132805	0.0179022	0.459925
ch.2.206213300F	-0.004164	0.00319533	0.195514
ch.2.20642108R	-0.032789	0.015322	0.0347881
ch.2.207814544R	-0.0274963	0.0199148	0.170451
ch.2.21123043R	-0.00868137	0.00852582	0.311019
ch.2.2130426F	-0.00148309	0.00313059	0.636717
ch.2.2134493R	-0.00918919	0.0118042	0.438132
ch.2.2149939F	-0.00966239	0.0122719	0.432933
ch.2.216208170F	-0.0030221	0.00577387	0.601847
ch.2.217478R	-0.00927809	0.0139139	0.506423
ch.2.217484879F	-0.00938928	0.00685954	0.174131
ch.2.2207852R	-0.00571915	0.0052295	0.276744
ch.2.220938702F	-0.0105088	0.0120315	0.384513
ch.2.22266060F	-0.00983448	0.012195	0.421907
ch.2.223778692R	-0.0070151	0.0049881	0.162715
ch.2.224494R	-0.00405834	0.00375326	0.282172
ch.2.224872986R	-0.00562189	0.00572022	0.328073
ch.2.22557879F	-0.00612362	0.00688941	0.37622
ch.2.225756826F	-0.00384774	0.00620136	0.536362
ch.2.226734209F	-0.00436089	0.0132973	0.743632
ch.2.226789810F	-0.00291667	0.00526782	0.581036
ch.2.226985145F	-0.00365862	0.00535899	0.49637
ch.2.227198071F	0.000819027	0.00264523	0.757491
ch.2.228034896R	0.000867892	0.00536195	0.871742
ch.2.2291699F	-0.00651057	0.00305071	0.0352785
ch.2.229228416R	-0.0163776	0.0181334	0.368604
ch.2.23211351R	-0.0033916	0.00528724	0.522686
ch.2.2322307F	-0.00365057	0.0078763	0.644022
ch.2.2322915R	-0.0097727	0.0117213	0.406405
ch.2.23282842R	-0.00996351	0.0144721	0.492756
ch.2.233013039R	-0.0113779	0.0101319	0.264133
ch.2.233259725R	-0.00534819	0.00585632	0.363316
ch.2.235177505R	-0.00574144	0.00615012	0.352785
ch.2.2367852R	-0.00689861	0.00413174	0.0981136
ch.2.237314361R	-0.00759839	0.010215	0.458714
ch.2.238980020F	-0.00463213	0.00380725	0.226597
ch.2.239061428F	-0.000977702	0.00488333	0.841721
ch.2.240376F	0.000478799	0.00277304	0.863266
ch.2.2412080F	-0.00311552	0.00450237	0.490557
ch.2.242496996F	-0.00307061	0.00479533	0.523421
ch.2.2460911F	-0.000791354	0.00338666	0.815721
ch.2.246819F	-0.00494775	0.00295536	0.0972234
ch.2.252555R	-0.00268312	0.00703464	0.703704
ch.2.25452096R	-0.008187	0.00688534	0.237237
ch.2.2562807F	-0.00288726	0.00166537	0.086053
ch.2.2570960F	-0.00914226	0.0101213	0.368553
ch.2.2578847R	-0.00455108	0.00364982	0.215334
ch.2.2613213R	-0.00090873	0.00487094	0.852382
ch.2.2613291R	-0.00311914	0.00294984	0.29288
ch.2.2616385F	-0.00545708	0.00690006	0.430889
ch.2.2618800F	-0.00390116	0.00608325	0.522797
ch.2.2660550F	-0.00141714	0.00246334	0.566386
ch.2.2685596F	-0.00362078	0.00407152	0.37598
ch.2.26857817R	-0.00254824	0.00183813	0.168732
ch.2.2729437F	-0.00234893	0.00321194	0.466299
ch.2.2759695R	-0.00198096	0.00393812	0.616055
ch.2.2787684R	-0.0118547	0.0121805	0.332777
ch.2.2825309R	-0.00603179	0.00733123	0.412606
ch.2.30415474F	-0.014427	0.0149464	0.336749
ch.2.3048096R	-0.00647996	0.00827784	0.43559
ch.2.30727973R	-0.0156439	0.0120798	0.198287
ch.2.3077115F	-0.0119509	0.00864243	0.169801
ch.2.30942488F	-0.0097842	0.0120144	0.417366
ch.2.3109681F	-0.00509913	0.0116474	0.662482
ch.2.3132178R	-0.00425159	0.00683145	0.535125
ch.2.3151712R	-0.00241734	0.00312403	0.440881
ch.2.3260358R	-0.00160853	0.0107673	0.881546
ch.2.3268406F	0.00180788	0.00322485	0.576318
ch.2.3298349F	-0.00317437	0.00520433	0.54328
ch.2.3330114R	-0.00960911	0.0112209	0.393846
ch.2.3372683R	0.00369114	0.00433512	0.396554
ch.2.3376566R	-0.00258316	0.00330405	0.43617
ch.2.3399740F	-0.00156279	0.00242452	0.520676
ch.2.3405933F	-0.00111693	0.0049729	0.822746
ch.2.3422646F	-0.00140886	0.00421173	0.738696
ch.2.34263334F	0.00120015	0.00256584	0.640987
ch.2.346154R	-0.00155317	0.00364118	0.670619
ch.2.3493243F	0.00617757	0.00279728	0.0294986
ch.2.3495108F	-0.00108318	0.00282009	0.701724
ch.2.3504351F	-0.00676816	0.00729102	0.355494
ch.2.3528555R	-0.0199765	0.0196745	0.312389
ch.2.3542011F	-0.00455208	0.00531288	0.393603
ch.2.35699F	-0.00142944	0.0050644	0.778333
ch.2.3682233F	0.00203488	0.00567024	0.720449
ch.2.37472519R	-0.00695091	0.00828415	0.403436
ch.2.3753920R	-0.000331949	0.00392045	0.932692
ch.2.3787455F	-0.00364266	0.00563688	0.519618
ch.2.3800641F	-0.00444663	0.00273232	0.106795
ch.2.38819824R	-0.0065737	0.00911671	0.472555
ch.2.39602547R	-0.0041742	0.0040925	0.310208
ch.2.4034195R	-0.000284007	0.00207	0.891148
ch.2.40690643F	-0.0068818	0.00755974	0.364842
ch.2.4086695R	-0.00538347	0.00765161	0.483334
ch.2.4098543F	-0.00467634	0.00834571	0.576509
ch.2.4104651R	-0.0108463	0.00968943	0.265653
ch.2.411473F	-0.000521545	0.00229464	0.820663
ch.2.4116732R	-0.00513071	0.0048019	0.287879
ch.2.41439940R	-0.00204074	0.00281641	0.470397
ch.2.418803R	-0.000234217	0.0027132	0.931381
ch.2.4215183F	0.00132195	0.00321501	0.68182
ch.2.4251330R	-0.00873267	0.0134139	0.516531
ch.2.42579310F	-0.0130124	0.0121227	0.285679
ch.2.42601115R	-0.0127465	0.0157588	0.42052
ch.2.42814419F	-0.00417601	0.00308352	0.178693
ch.2.4281665R	6.01067e-05	0.00360268	0.986722
ch.2.43155345R	-7.31556e-05	0.00509645	0.988576
ch.2.4366798R	-0.00389118	0.00701856	0.580533
ch.2.4457098R	0.00091268	0.00224828	0.68565
ch.2.4478726F	-0.0113699	0.0164454	0.490934
ch.2.4483319R	-0.00305531	0.00349216	0.383722
ch.2.4489892R	-0.00160027	0.00709181	0.821934
ch.2.4494704R	-0.0133684	0.0159251	0.403217
ch.2.4543734F	-0.00150244	0.0137334	0.913104
ch.2.4554563R	-0.0121996	0.0134178	0.365424
ch.2.4636382R	-0.000767091	0.00321598	0.811962
ch.2.4639917R	-0.00543691	0.00363112	0.137462
ch.2.4671106R	0.000224271	0.00625749	0.971481
ch.2.4679874R	-0.00157743	0.00250026	0.529542
ch.2.4702687R	0.00204235	0.00270615	0.452198
ch.2.47286786F	-0.0215677	0.0156626	0.17158
ch.2.4739220R	-0.00771457	0.00747904	0.304799
ch.2.47429853F	-0.00901388	0.00885407	0.311111
ch.2.4756204R	-0.00222017	0.00131241	0.093823
ch.2.47844995F	-0.00179532	0.00686846	0.794332
ch.2.47848289F	-0.00213867	0.00172185	0.217112
ch.2.4817431F	-0.00100059	0.00376557	0.791002
ch.2.48386772R	-0.00568936	0.00476347	0.235158
ch.2.4853641F	0.00174332	0.00388784	0.654833
ch.2.4917873F	-0.00418079	0.00229139	0.0710523
ch.2.4958278F	-0.0121297	0.0160665	0.452042
ch.2.4963927F	-9.48824e-06	0.00238144	0.996829
ch.2.4964537R	-0.000277894	0.00183088	0.879665
ch.2.5119090R	-0.0025591	0.00457042	0.576781
ch.2.5127303R	-0.00194005	0.00310091	0.532977
ch.2.51292200F	0.000112171	0.00419945	0.978744
ch.2.52173332R	-0.00302305	0.00373185	0.419825
ch.2.53627176F	0.00145938	0.00289296	0.615049
ch.2.57678997F	-3.98023e-05	0.00179392	0.982343
ch.2.58092646R	-0.00441369	0.0026484	0.098733
ch.2.62306258F	-0.000760252	0.00265465	0.775176
ch.2.635363R	-0.00312799	0.00246189	0.206831
ch.2.65692908F	-0.00102518	0.00367143	0.780644
ch.2.65899595R	-0.0127062	0.0138758	0.36202
ch.2.66207210F	-0.0121148	0.0117168	0.303646
ch.2.6726424R	-0.00227658	0.0073492	0.757378
ch.2.6773348R	-0.0050141	0.00678703	0.461773
ch.2.71774667F	-0.016397	0.00758809	0.0330917
ch.2.7246174F	-0.00914398	0.00804086	0.258177
ch.2.729349R	-0.0122893	0.0114524	0.285819
ch.2.731300R	-0.00756717	0.00925253	0.415388
ch.2.7317635R	-0.000929508	0.00341151	0.785829
ch.2.740763F	-0.0160059	0.0145961	0.275458
ch.2.74109570F	0.00168159	0.00268444	0.532467
ch.2.74439573R	-0.00203653	0.00166007	0.222788
ch.2.747167F	-0.00409678	0.00895347	0.648258
ch.2.74841720R	0.00310513	0.00202476	0.128291
ch.2.75111475F	-0.0069675	0.00818609	0.396726
ch.2.75889792R	-0.00148916	0.00345569	0.667447
ch.2.78094554F	-0.00341701	0.00388515	0.381237
ch.2.78120589R	0.002608	0.00317856	0.413884
ch.2.7928002R	-0.00492133	0.00610757	0.422284
ch.2.79328671F	-0.00617871	0.0140403	0.660835
ch.2.79376880R	0.00249652	0.00305419	0.415638
ch.2.79384614F	-0.00783782	0.00821404	0.342284
ch.2.797627R	-0.000171499	0.00249334	0.9453
ch.2.800013F	-0.0011998	0.00118291	0.312899
ch.2.80942047R	-0.0051834	0.00645065	0.423565
ch.2.81927627R	-0.000215283	0.00688039	0.975101
ch.2.8227858R	-0.00196136	0.00443769	0.65946
ch.2.85209317F	-0.00974962	0.0100478	0.334226
ch.2.8786390R	-0.00492802	0.00460952	0.287601
ch.2.88242814R	-0.0170988	0.0198771	0.391723
ch.2.884792F	-0.000485812	0.00837566	0.953862
ch.2.88490217F	-0.00400368	0.00309301	0.198499
ch.2.88629272F	-0.00328971	0.00349875	0.349354
ch.20.1002962F	-0.00686978	0.00729936	0.348897
ch.20.1003652F	0.00272298	0.00475418	0.568097
ch.20.1019750F	-0.0257894	0.0177867	0.150209
ch.20.1062061F	-0.00418898	0.00582572	0.473788
ch.20.10785098F	-0.00664569	0.00836734	0.428935
ch.20.115261R	-0.0100955	0.0161157	0.532455
ch.20.11977104F	-0.0140387	0.00717632	0.0532251
ch.20.12629947R	-0.00301275	0.00251238	0.233298
ch.20.12652500F	-0.002293	0.0104133	0.826164
ch.20.1295406F	-0.0158523	0.0172762	0.361045
ch.20.1390894R	-0.000558429	0.00182151	0.759805
ch.20.1436892F	-0.00568635	0.00336459	0.0941325
ch.20.1437006F	-0.00102521	0.00147823	0.489577
ch.20.1527371F	-0.0037373	0.00352134	0.291096
ch.20.1534602F	-0.005311	0.0030734	0.0870649
ch.20.16878662R	-0.00294931	0.00158526	0.065759
ch.20.18164830R	-0.00469885	0.00408695	0.253001
ch.20.19661794R	-0.00382266	0.00642896	0.553454
ch.20.20712870F	-0.00687903	0.00331176	0.0403509
ch.20.209864F	-0.0164385	0.018504	0.376471
ch.20.221631R	-0.00563476	0.0087872	0.522829
ch.20.22462067R	0.00491141	0.00248888	0.0512165
ch.20.22943799F	-0.00487696	0.00601525	0.419426
ch.20.230983F	-0.0124848	0.0130862	0.342362
ch.20.234237F	-0.0163508	0.0132174	0.21896
ch.20.23481851F	-0.00711172	0.0059884	0.237811
ch.20.23942639F	-0.00202895	0.00541059	0.708457
ch.20.24070907R	-0.00604889	0.00355326	0.0917965
ch.20.24371212R	-0.00544113	0.00721621	0.452612
ch.20.250771F	0.00166408	0.00236008	0.482392
ch.20.325487R	-0.000278099	0.00661933	0.966572
ch.20.327316F	-0.0100172	0.0104527	0.340201
ch.20.356846R	-0.0011436	0.00264065	0.665893
ch.20.378963R	-0.00659225	0.00411961	0.112706
ch.20.38346083F	-0.00371717	0.00542329	0.494672
ch.20.393029F	-0.00321333	0.00552645	0.562248
ch.20.396516F	-0.00323383	0.0107112	0.763347
ch.20.437154R	-0.00508072	0.00476979	0.289356
ch.20.44558307R	-0.00323249	0.00283621	0.257125
ch.20.46011435R	-0.00725722	0.0082895	0.383415
ch.20.46106799F	-0.00886458	0.00942692	0.349305
ch.20.4648144R	-0.00469123	0.00237305	0.0508085
ch.20.46655034F	-0.00832274	0.00939805	0.377968
ch.20.49333016F	0.00126546	0.00237094	0.594708
ch.20.50084728R	0.00103576	0.0016088	0.521174
ch.20.50133246R	-0.0144484	0.0178591	0.420424
ch.20.501606F	-0.00304447	0.00483207	0.530096
ch.20.50358104F	-0.00803598	0.00526095	0.129799
ch.20.52179737R	-0.00203232	0.00178318	0.257126
ch.20.53118117F	-0.025929	0.0226157	0.254323
ch.20.53160609R	-0.00247931	0.00630444	0.694961
ch.20.531991F	-0.00329965	0.00435606	0.450541
ch.20.532344R	-0.00231421	0.00475138	0.627282
ch.20.53642253F	-0.00298458	0.00314753	0.345298
ch.20.546216F	-0.00294474	0.0016245	0.0728783
ch.20.54687769F	-0.00939065	0.0112014	0.403837
ch.20.577701F	-0.00565494	0.00356881	0.116227
ch.20.61946943R	-0.00532909	0.00407064	0.193483
ch.20.6400133F	-0.00129757	0.00130238	0.321509
ch.20.661824R	-0.00528366	0.00302567	0.0838331
ch.20.682629F	-0.00118171	0.00155366	0.448689
ch.20.739424F	-0.00286239	0.00768765	0.71043
ch.20.741059R	-0.00606947	0.00661615	0.361155
ch.20.750973F	-0.00409466	0.0169831	0.809969
ch.20.752957R	0.00104813	0.0021854	0.632555
ch.20.772844R	0.000604958	0.00391192	0.877413
ch.20.773168F	-0.00424742	0.00605877	0.484908
ch.20.804375F	-0.0043038	0.00383661	0.264647
ch.20.829586R	-0.00682731	0.00990926	0.49243
ch.20.848555F	-0.00180562	0.00191397	0.347756
ch.20.905431R	-0.00297286	0.00446918	0.507459
ch.20.940469R	-0.00207847	0.0048962	0.672108
ch.20.983686F	-0.00566944	0.00392758	0.152007
ch.20.998519F	-0.00186245	0.00853966	0.827801
ch.21.114870F	0.000429288	0.00263733	0.871025
ch.21.17404405R	-0.00409784	0.00265521	0.125912
ch.21.17972289F	-0.00693019	0.0119794	0.564222
ch.21.18789295F	-0.00231282	0.00572738	0.687209
ch.21.19455351R	-0.00127067	0.00409515	0.756989
ch.21.20879148R	-0.000973145	0.00224985	0.666282
ch.21.228978R	-0.00440107	0.00649128	0.49934
ch.21.25580530F	0.00113851	0.00823917	0.890374
ch.21.27853252F	0.000447494	0.00766974	0.95359
ch.21.284298R	0.00190165	0.00646883	0.769389
ch.21.28584518R	-0.00170832	0.0031002	0.582837
ch.21.29704823F	-0.00930416	0.0115142	0.420973
ch.21.33444458F	-0.0104968	0.0101611	0.304082
ch.21.34239327F	-0.00070539	0.00223744	0.753217
ch.21.35952245R	-0.00403911	0.00380125	0.290534
ch.21.366880F	-0.00769255	0.00803815	0.340872
ch.21.36723363F	-0.00416053	0.00692814	0.549514
ch.21.377520F	-0.000471358	0.00171109	0.783521
ch.21.39853023F	-0.0124405	0.014105	0.379893
ch.21.39866785R	-0.00414067	0.0101051	0.682859
ch.21.40017320F	-0.00263837	0.00320189	0.411899
ch.21.40139802R	-0.00649462	0.0100556	0.519842
ch.21.408866F	0.00044262	0.00133677	0.741254
ch.21.420934R	0.00163882	0.00588883	0.781363
ch.21.43554353R	-0.00842649	0.00892435	0.347336
ch.21.43742285F	0.00118046	0.00379905	0.756656
ch.21.442315R	-0.0014831	0.00209713	0.481084
ch.21.45966675F	-0.0196183	0.0180911	0.280787
ch.21.507718F	-0.00440563	0.00425314	0.30277
ch.21.551062R	-0.00194377	0.00444068	0.662534
ch.21.551389R	0.00069528	0.00369758	0.851229
ch.21.579442R	-0.000992316	0.00651377	0.879225
ch.21.664518F	-0.000256266	0.00250101	0.918593
ch.21.720335R	-0.00179507	0.00332078	0.590016
ch.21.788740F	-0.000128835	0.00137997	0.925803
ch.21.818333F	-0.00340231	0.00249898	0.176422
ch.21.820555F	-0.0111911	0.00852348	0.192198
ch.21.825836R	-0.00355942	0.00895252	0.691781
ch.22.1008279F	-0.00144354	0.00231472	0.534289
ch.22.107403R	0.00028974	0.00264395	0.912957
ch.22.11243R	-0.00350701	0.00318854	0.274026
ch.22.137888R	-0.00322507	0.00309961	0.300627
ch.22.138449R	-0.00163569	0.00269724	0.545603
ch.22.147839R	-0.0022022	0.00359336	0.541366
ch.22.149158R	0.00228313	0.00602888	0.705714
ch.22.16108507R	-0.00307852	0.00261327	0.241579
ch.22.163059F	-0.000635815	0.00418962	0.879682
ch.22.16454022F	0.000758102	0.00129043	0.558205
ch.22.17803970R	-0.00344142	0.00304513	0.261122
ch.22.217069R	-0.0101239	0.0117546	0.391152
ch.22.22597277R	-0.00592139	0.00638049	0.355618
ch.22.22928834R	-0.0221357	0.0174764	0.20824
ch.22.23746271F	-0.00297008	0.00244585	0.227481
ch.22.243204R	-0.0104363	0.00985291	0.292055
ch.22.25752197R	-0.0229681	0.0176169	0.195311
ch.22.26167205F	-0.00411089	0.00774242	0.596626
ch.22.26442001R	-0.0145514	0.0118581	0.222654
ch.22.28920330F	-0.0175078	0.0169647	0.304555
ch.22.30020508R	-0.00950097	0.0125898	0.452229
ch.22.317144R	-0.00338715	0.0106362	0.750803
ch.22.31817810F	-0.00134641	0.0034078	0.693614
ch.22.33863861F	-0.0064075	0.00497172	0.200445
ch.22.363412F	0.00137139	0.00337975	0.685782
ch.22.38010425R	-0.00581271	0.00353391	0.103143
ch.22.40657F	-0.00193493	0.00208685	0.356055
ch.22.43177094F	-0.00875433	0.00718497	0.22593
ch.22.436090R	-0.0103204	0.00677017	0.130569
ch.22.441164F	-0.00272808	0.00258836	0.294433
ch.22.44116734F	-0.00798184	0.0062583	0.205122
ch.22.467397R	-0.00592641	0.0046408	0.204551
ch.22.46830341F	-0.00487634	0.00829602	0.557997
ch.22.47579720R	-0.00391191	0.00375172	0.299603
ch.22.48274842R	-0.00928117	0.0159323	0.561516
ch.22.528917R	-0.0133715	0.0171107	0.436371
ch.22.533187F	0.00183955	0.00345849	0.595979
ch.22.569473R	-0.00545088	0.0030946	0.0812244
ch.22.694298R	-0.0107483	0.0127429	0.400979
ch.22.707049R	0.000566939	0.00184469	0.759227
ch.22.707968R	0.00148059	0.00192895	0.444558
ch.22.728807R	0.00222728	0.00421798	0.598638
ch.22.734399R	-0.0188009	0.00661874	0.00545719
ch.22.740407F	-0.00349085	0.00426492	0.415016
ch.22.757911F	-0.000746482	0.00174215	0.669221
ch.22.772318F	-0.00463537	0.00266155	0.0846522
ch.22.78028F	0.000595534	0.00236592	0.801779
ch.22.909671F	-0.0109332	0.0091035	0.232594
ch.3.1012570R	-0.00388269	0.00465882	0.406601
ch.3.1012680R	-0.0109513	0.0180862	0.546214
ch.3.1021608R	-0.00221998	0.00184247	0.231087
ch.3.1040445R	-0.00378048	0.00639291	0.555616
ch.3.1042115R	0.000794456	0.00247932	0.749309
ch.3.1042801R	-0.00129778	0.00189394	0.494785
ch.3.1045756F	-0.000999266	0.00139566	0.475673
ch.3.1083063F	-0.00520133	0.0113617	0.648093
ch.3.1112380F	-0.000141407	0.00470523	0.976085
ch.3.1112796R	-0.00349781	0.00216595	0.109482
ch.3.1113149F	-0.00712082	0.0084522	0.401529
ch.3.1119246R	-0.00593058	0.00538245	0.273178
ch.3.1121988R	-0.0053786	0.00618633	0.386692
ch.3.1132748F	-0.0040074	0.00308038	0.196267
ch.3.1135669F	-0.000101832	0.00471965	0.982829
ch.3.1209178R	-0.00832136	0.0125257	0.507999
ch.3.1226245F	-0.0257489	0.0195122	0.189971
ch.3.1245645R	-0.00626566	0.00557978	0.26416
ch.3.12948F	-0.00306774	0.00436293	0.483605
ch.3.13151741F	-0.00755495	0.00632251	0.234941
ch.3.1381988F	-0.00233096	0.00598155	0.697593
ch.3.1432250F	-0.00409687	0.00362064	0.260537
ch.3.1440585F	-0.00384689	0.00734862	0.601795
ch.3.1444649R	-0.00100594	0.00423007	0.812517
ch.3.1455028R	-0.00149111	0.0043156	0.730432
ch.3.151587F	0.000858788	0.00208404	0.681163
ch.3.15909166F	-0.0042359	0.0072225	0.55887
ch.3.1652793F	-0.00190816	0.0033805	0.573704
ch.3.16805090R	-0.00818973	0.00724061	0.260726
ch.3.16860316F	-0.000244178	0.00616678	0.968494
ch.3.17169629F	-0.00245145	0.00362598	0.50055
ch.3.1736055R	-0.00404369	0.00698321	0.563851
ch.3.1765161F	-0.00262787	0.00482111	0.586915
ch.3.183336F	-0.000729148	0.00222884	0.744245
ch.3.1855031F	0.000344395	0.00288425	0.905194
ch.3.1904198F	-0.00551691	0.00427792	0.200156
ch.3.19571190R	-0.0029098	0.00271786	0.286917
ch.3.2059622R	0.000592684	0.00269077	0.826113
ch.3.2096467F	-0.00165551	0.00313871	0.59905
ch.3.21287957F	-0.000850186	0.00323052	0.792959
ch.3.2133154F	-0.000871245	0.00217386	0.689435
ch.3.2189626R	0.002618	0.00290446	0.369556
ch.3.2218090R	-0.00123501	0.00386056	0.749709
ch.3.22673962R	0.00169529	0.00165351	0.307709
ch.3.22680409R	-0.00263321	0.00310481	0.398404
ch.3.2279603R	0.000400418	0.00740947	0.95701
ch.3.2293220R	-0.00196314	0.00363621	0.590476
ch.3.23071816R	-0.000909536	0.00220717	0.681161
ch.3.2338385R	-0.00283715	0.00277263	0.30865
ch.3.2364134R	0.000716546	0.00307448	0.816189
ch.3.2372016F	-0.00508262	0.00301832	0.0953153
ch.3.2385974R	0.000698661	0.00265815	0.793217
ch.3.2399726R	-0.0137203	0.0119499	0.253645
ch.3.2410502F	-0.000460719	0.00568116	0.935528
ch.3.2438620R	0.000260876	0.00957425	0.978316
ch.3.2442921F	-0.0146284	0.0150602	0.333727
ch.3.24643237R	0.000855683	0.00180975	0.637373
ch.3.2480551F	0.00039359	0.00665362	0.952947
ch.3.2523607F	0.00190735	0.00200235	0.343114
ch.3.2560679R	-0.00186537	0.00141828	0.191439
ch.3.2567129F	-0.00122707	0.00196188	0.533097
ch.3.2627042R	0.000222791	0.00391406	0.954722
ch.3.2634542F	-0.00326933	0.0136147	0.810719
ch.3.2637085F	-0.0068334	0.00451983	0.133721
ch.3.2658749R	-0.00407869	0.00788718	0.606208
ch.3.2661134R	-0.00470824	0.00697273	0.501084
ch.3.2729882R	0.00176242	0.00153499	0.25364
ch.3.2741911R	-0.0010591	0.00217581	0.627494
ch.3.2787532R	-0.00874506	0.0067321	0.196928
ch.3.2859325R	-0.0046731	0.00677603	0.492011
ch.3.2924837R	-0.000694396	0.00312164	0.82442
ch.3.29258432F	0.000605695	0.00323825	0.852005
ch.3.2967002F	0.000523706	0.00285198	0.854676
ch.3.2997854F	-0.0040169	0.0062848	0.52419
ch.3.3016567F	-0.0118744	0.0155757	0.447638
ch.3.3021133F	-0.00103491	0.00311257	0.740212
ch.3.30723819R	-0.00382161	0.00450957	0.398772
ch.3.31448979F	-0.00211963	0.00399843	0.597207
ch.3.3261545R	-0.00066275	0.00368126	0.857491
ch.3.32825806F	-0.00414364	0.0026614	0.122644
ch.3.3299193F	-0.0122997	0.00600189	0.0430515
ch.3.3302591F	0.00166347	0.00412509	0.68762
ch.3.3303606F	0.00110658	0.00322474	0.732204
ch.3.3328721R	0.00277178	0.00380099	0.467568
ch.3.3371471R	-0.0328283	0.0244162	0.181819
ch.3.33893856R	-0.00248363	0.00246655	0.316402
ch.3.3414728R	-0.00457777	0.00387856	0.24069
ch.3.343413R	-0.00365979	0.0103879	0.725346
ch.3.343688R	-0.00307482	0.00299844	0.307615
ch.3.3439883F	-0.0071128	0.0026333	0.00811864
ch.3.344014F	-0.000544278	0.00248109	0.826808
ch.3.3451078R	-0.00466898	0.00304781	0.128701
ch.3.3486730F	-0.00229914	0.00431856	0.59564
ch.3.35408643R	-0.00432753	0.00300115	0.152439
ch.3.3564705F	-0.00308312	0.00601367	0.609302
ch.3.3584022R	-0.00336859	0.00197369	0.0909729
ch.3.3596501R	0.0046052	0.00305353	0.134668
ch.3.3598421F	0.000345175	0.00360292	0.923868
ch.3.360440R	-0.00299427	0.00624258	0.632522
ch.3.362356R	-0.00258492	0.00231175	0.266175
ch.3.3630245F	-0.00458159	0.00497802	0.359597
ch.3.373140F	-0.00897467	0.00566715	0.116436
ch.3.37390721F	0.00044201	0.0035012	0.899791
ch.3.38006391R	-0.00380318	0.00586525	0.518196
ch.3.382096F	-0.0108073	0.00983329	0.274386
ch.3.3822654R	-0.0147324	0.0113813	0.198493
ch.3.3938922F	-0.00163606	0.00447309	0.71532
ch.3.39438485F	-0.00503194	0.00559102	0.370281
ch.3.397026R	-0.00256428	0.0031495	0.417472
ch.3.39794766R	-0.0028545	0.00458158	0.534678
ch.3.41099661F	-0.00144466	0.00180265	0.424796
ch.3.42394281R	0.000705622	0.00428915	0.869659
ch.3.43988081F	-0.000230501	0.00151635	0.879485
ch.3.44023473F	-0.00361069	0.00327355	0.272678
ch.3.44870121R	0.00171997	0.00317517	0.589235
ch.3.46171638R	-0.00830637	0.00853175	0.332612
ch.3.5198520F	-0.00284652	0.00185243	0.12754
ch.3.52262431R	-0.00178811	0.00217201	0.412326
ch.3.52786R	-0.00249063	0.00296684	0.403197
ch.3.54000268R	-0.00528292	0.0105672	0.618218
ch.3.541014R	0.00423806	0.00252421	0.0962802
ch.3.541850R	-0.000518569	0.00240078	0.829428
ch.3.55501R	-0.00570941	0.00325281	0.0822838
ch.3.5731500F	-0.00214774	0.00394706	0.587559
ch.3.574787R	-0.0118542	0.0175567	0.501109
ch.3.59098676R	-0.00808185	0.00465209	0.0854219
ch.3.638689R	-0.00899146	0.0123039	0.466621
ch.3.680450R	-0.00138535	0.00912414	0.879624
ch.3.6830780F	0.000952714	0.00744037	0.898369
ch.3.69086826R	-0.00913307	0.0129223	0.481355
ch.3.693217R	-0.000910671	0.00180594	0.615185
ch.3.70573422F	-0.00194842	0.00197568	0.326413
ch.3.72009955R	-0.00951483	0.0142543	0.505986
ch.3.72168943F	-0.0141752	0.0102419	0.169427
ch.3.72608909F	-0.000373903	0.00298081	0.90043
ch.3.72725365F	-0.0231789	0.0197887	0.244256
ch.3.72737075R	-0.0127063	0.0136638	0.354648
ch.3.741789F	-0.0106985	0.0102477	0.299011
ch.3.76029796F	-0.000332211	0.00448148	0.941055
ch.3.78427614R	0.00129296	0.00262317	0.623163
ch.3.81030298R	7.21397e-07	0.00223949	0.999744
ch.3.8200463R	-0.00506419	0.00525339	0.337378
ch.3.82259654F	-0.0212379	0.017878	0.237675
ch.3.82264484R	-0.00582576	0.0102174	0.569835
ch.3.82276856F	-0.00377564	0.00473188	0.42681
ch.3.82276877F	-0.00184124	0.00249469	0.462205
ch.3.82825901F	-0.000918901	0.00429944	0.831196
ch.3.87020266F	-0.000373158	0.00273082	0.891585
ch.3.89013645F	-0.00249359	0.00235957	0.293151
ch.3.90857F	-0.00724539	0.00425956	0.092056
ch.3.946759R	0.000878955	0.00498048	0.860274
ch.3.948191R	0.000579428	0.00304403	0.849421
ch.3.96438232F	-0.00175372	0.00236802	0.460679
ch.3.97157383F	-0.0015378	0.00608014	0.800848
ch.3.993783R	-0.00384392	0.00415947	0.35764
ch.3.994724R	0.00240696	0.00360113	0.505424
ch.4.101815866R	-0.00612517	0.00404976	0.133567
ch.4.103499010R	-0.00175594	0.00344925	0.611818
ch.4.104561249F	-0.00160153	0.00957198	0.867461
ch.4.10585887R	-0.00229434	0.00178635	0.20198
ch.4.10698657R	0.00275208	0.00180945	0.131428
ch.4.1080479F	0.000918201	0.00329931	0.781356
ch.4.108890154R	-0.000693849	0.00955647	0.942265
ch.4.109582151R	-0.00665889	0.0039627	0.0960026
ch.4.1098158R	-0.00381398	0.00308863	0.219782
ch.4.110463737R	-0.00106897	0.0017879	0.551265
ch.4.111469F	0.000459175	0.00123727	0.711334
ch.4.112386156R	-0.00533679	0.00668262	0.42641
ch.4.113910337F	-0.000559419	0.00374028	0.881408
ch.4.11419765R	-0.00384175	0.0033583	0.255374
ch.4.11486815R	-9.80202e-05	0.00149496	0.947853
ch.4.115542586R	-0.00465104	0.00490239	0.345046
ch.4.11576235F	-0.0064381	0.00335133	0.0575725
ch.4.116818530F	1.40051e-05	0.00173669	0.993582
ch.4.1169037R	-0.00387329	0.00382655	0.313878
ch.4.1172045R	-0.0046216	0.00378464	0.224901
ch.4.11741141R	0.000120279	0.0025484	0.96245
ch.4.1184577R	0.0012511	0.00239369	0.602363
ch.4.1185987F	-0.00102987	0.00151057	0.496957
ch.4.12213464R	-0.000499734	0.00282175	0.859787
ch.4.122145192R	-0.00185343	0.00519087	0.721802
ch.4.12333187F	-0.00469655	0.00494087	0.344124
ch.4.123725409F	-0.000567685	0.00152705	0.710863
ch.4.125556998F	0.0019937	0.00480048	0.678802
ch.4.125594887R	-0.00493335	0.00752871	0.513798
ch.4.125673769F	-0.000815573	0.00385817	0.833015
ch.4.12604R	-0.000708618	0.00286718	0.8053
ch.4.128214674R	-0.00828556	0.00705304	0.242885
ch.4.129498779F	-0.00235401	0.00242994	0.335007
ch.4.129827632R	-0.00476754	0.00835628	0.569596
ch.4.131239304F	0.000929981	0.00189624	0.6249
ch.4.132387F	-0.00188549	0.00272069	0.489904
ch.4.133369014F	-2.91656e-05	0.00203806	0.988611
ch.4.133661909R	-0.000960147	0.00135683	0.480816
ch.4.134210136F	-0.00178538	0.00569418	0.75452
ch.4.134247547R	-0.00243397	0.00332185	0.465445
ch.4.134822993R	0.00025227	0.0023062	0.913114
ch.4.134900688F	0.000561729	0.00196079	0.775103
ch.4.1357131R	-0.00188042	0.00268836	0.485884
ch.4.135914028F	-0.000232812	0.00281293	0.934204
ch.4.136634687R	-0.010676	0.0129729	0.412496
ch.4.137381452F	0.000756434	0.00329728	0.819017
ch.4.13872363R	-0.0060089	0.00902881	0.507247
ch.4.138875280R	-0.00260283	0.00390913	0.507049
ch.4.140321500F	-0.0199277	0.017481	0.257025
ch.4.142726813F	-0.00124377	0.00414522	0.764762
ch.4.146002696F	-0.00482001	0.00675483	0.477158
ch.4.1463482R	-0.00484022	0.00386984	0.213943
ch.4.1501247F	-0.00175881	0.00157116	0.265637
ch.4.150648562F	0.000595865	0.00279331	0.831513
ch.4.15214191R	-0.00076393	0.00278186	0.784182
ch.4.152491566R	-0.00242851	0.00273825	0.37727
ch.4.1528651F	0.000380892	0.002135	0.858767
ch.4.153098711F	-0.0115986	0.0101215	0.254557
ch.4.1530996R	-0.00140853	0.00298369	0.637899
ch.4.154120390F	-0.0117372	0.00861755	0.176256
ch.4.154139216R	-0.0167307	0.0173269	0.336579
ch.4.155269049F	0.00143489	0.00330212	0.664834
ch.4.157207369R	0.000725518	0.00318062	0.82003
ch.4.157898783F	-0.000210425	0.0024406	0.931465
ch.4.1580997R	-0.00531546	0.00547604	0.334052
ch.4.161272230R	-0.0016869	0.00206529	0.415994
ch.4.1616659F	-0.019228	0.0124536	0.125753
ch.4.162336241R	0.000941878	0.00377157	0.803308
ch.4.1647744F	-0.000520227	0.00281905	0.853964
ch.4.165600943F	0.001018	0.00252458	0.687636
ch.4.1662577R	-0.016428	0.0151655	0.281305
ch.4.167276096F	-0.00232352	0.00221344	0.296371
ch.4.1680698F	0.000966988	0.0102995	0.925387
ch.4.1707696F	-0.00111982	0.00250322	0.65559
ch.4.171062660F	-0.00246701	0.008266	0.765977
ch.4.172823451R	-0.00447528	0.00821853	0.587285
ch.4.176248015F	-0.00244152	0.00400993	0.543991
ch.4.178543248R	-0.00255327	0.0106438	0.810911
ch.4.179413987F	-0.00216448	0.00403913	0.593232
ch.4.183293081R	-0.00319585	0.0142464	0.82296
ch.4.185006926F	-0.0106725	0.0100624	0.291416
ch.4.185753098R	0.00842492	0.0120155	0.484824
ch.4.187742505F	-0.00234188	0.00342471	0.49567
ch.4.188624547F	-0.00260775	0.00283095	0.359187
ch.4.1889364R	-0.00762128	0.01046	0.467941
ch.4.188979129F	-0.00316666	0.00339409	0.35307
ch.4.1893073F	-0.00393849	0.00837056	0.639011
ch.4.190900747R	0.000656257	0.00236806	0.782253
ch.4.194519R	-0.0161666	0.014134	0.255433
ch.4.1971138F	-0.00314426	0.00179795	0.0833932
ch.4.2045280F	-0.00530831	0.00441199	0.231757
ch.4.2065340F	0.00547948	0.0042839	0.203827
ch.4.2115405R	-0.000118005	0.00287097	0.967296
ch.4.2245532F	-0.00152536	0.00459762	0.740756
ch.4.22775409R	-0.00583643	0.00706844	0.410938
ch.4.23085918R	-0.00233519	0.00229545	0.311459
ch.4.2387433R	-0.00450577	0.00367412	0.222946
ch.4.255198F	0.0010587	0.00916726	0.908291
ch.4.25763146F	-0.00469769	0.00414733	0.260048
ch.4.2595101F	-0.000634239	0.00144814	0.662354
ch.4.2608081R	-0.004226	0.00441386	0.340655
ch.4.2662600F	-0.00887301	0.0100202	0.378007
ch.4.2693560R	-0.000392495	0.00181701	0.829419
ch.4.2701555R	-0.00180755	0.00250441	0.472135
ch.4.2714611R	-0.00778004	0.00708018	0.274473
ch.4.27504789F	-0.0105902	0.00818415	0.198652
ch.4.27623090R	-0.00355244	0.00294829	0.231079
ch.4.2824859R	-0.00250931	0.00338042	0.459641
ch.4.28965407R	-0.002008	0.00171526	0.244514
ch.4.2906511F	-0.00318095	0.0102853	0.757758
ch.4.2917740F	-0.00319643	0.00345725	0.357421
ch.4.2941683R	-0.000435455	0.00363224	0.904814
ch.4.30017500F	-0.000988276	0.00111139	0.376014
ch.4.3045996R	0.000308427	0.00604804	0.95943
ch.4.3154602F	0.000803351	0.00318966	0.801666
ch.4.3194770R	0.00109903	0.00345865	0.751327
ch.4.3207570F	-0.00546858	0.00566997	0.337132
ch.4.3239524R	-0.00449302	0.015946	0.778706
ch.4.33396388F	0.0029169	0.00237568	0.222398
ch.4.3354065F	-0.000561403	0.00417489	0.8933
ch.4.33594158R	-0.00121167	0.00155792	0.438555
ch.4.3383604F	-0.000235531	0.00296035	0.936745
ch.4.3427878R	0.00145613	0.00287872	0.614092
ch.4.3472400R	0.0016781	0.00309238	0.588573
ch.4.3479505R	-0.0159144	0.0188235	0.399876
ch.4.37949012R	-0.00944428	0.0125909	0.454962
ch.4.38162960R	-0.00503105	0.00471144	0.288165
ch.4.3837399F	-0.000407578	0.0047343	0.931567
ch.4.39131871R	0.000346338	0.001719	0.840735
ch.4.41983165F	-0.00756217	0.0133663	0.572822
ch.4.427739F	-0.00416784	0.00410733	0.312682
ch.4.43528094R	-0.00146491	0.00154479	0.345267
ch.4.43738163F	-0.00117623	0.00222318	0.597927
ch.4.43757150F	-0.00109057	0.00146196	0.457439
ch.4.46116426R	-0.00259045	0.00419393	0.5382
ch.4.54268536R	0.000697847	0.0021554	0.746791
ch.4.55637694R	0.00138892	0.00359667	0.700193
ch.4.5614630F	0.000983959	0.00246448	0.690556
ch.4.58175585R	-0.000829023	0.00168865	0.624546
ch.4.58247647F	-0.000962642	0.00203335	0.636941
ch.4.58270376F	-0.00835441	0.0038442	0.0321224
ch.4.586044R	-0.00298224	0.00525488	0.571634
ch.4.594573R	-0.0127181	0.012711	0.319454
ch.4.60646130F	-0.00278062	0.00546029	0.611703
ch.4.63596126R	-0.00170255	0.00285495	0.552289
ch.4.6573835F	-0.0127578	0.0185254	0.492629
ch.4.657973F	0.00156857	0.00364014	0.667461
ch.4.658374F	-0.011209	0.0115687	0.33493
ch.4.66343068R	-0.00132921	0.00255568	0.604143
ch.4.68771941F	-0.00179249	0.00241858	0.460348
ch.4.69646068F	-0.00177596	0.00192857	0.359335
ch.4.698479R	-0.00296577	0.0025853	0.254051
ch.4.71452R	-0.00296697	0.00140616	0.0373561
ch.4.72691992R	-0.00147514	0.00398922	0.712328
ch.4.73355803R	-0.000418324	0.0026209	0.87351
ch.4.73355811R	-0.000297077	0.00241269	0.902251
ch.4.73928309R	-0.00355228	0.00556384	0.524635
ch.4.73985647R	0.000435922	0.00399377	0.913302
ch.4.74730522R	-0.00533497	0.00446893	0.235384
ch.4.75060773F	-0.0028395	0.0030029	0.34664
ch.4.75060805F	-0.00233098	0.00161898	0.153052
ch.4.76675046R	-0.0026655	0.00217109	0.222433
ch.4.77087090F	-0.00710452	0.00600934	0.239912
ch.4.79753186F	-0.00614953	0.00849073	0.470595
ch.4.80657279F	-0.00394162	0.00198255	0.0495281
ch.4.82824696F	-0.00224157	0.00176462	0.20693
ch.4.83718914R	-0.00620506	0.00691889	0.371964
ch.4.8376363R	-0.00322339	0.00408098	0.43148
ch.4.8394628F	0.000403247	0.00129707	0.756531
ch.4.85799582F	0.000220741	0.00134209	0.869689
ch.4.8599138R	-0.00339124	0.00748463	0.651462
ch.4.86567531R	0.00166188	0.00257497	0.520148
ch.4.868459F	-0.00490107	0.00343303	0.156516
ch.4.90357449R	0.00137273	0.00668158	0.837638
ch.4.91104449F	-0.00315816	0.00207767	0.131655
ch.4.938375R	-0.0102718	0.0062972	0.105999
ch.4.938507R	-0.00194169	0.00809384	0.810901
ch.4.97150F	-0.0125291	0.00947797	0.189213
ch.4.980419F	0.000588554	0.00333189	0.860146
ch.5.1134768F	-0.00536836	0.00375051	0.155443
ch.5.1150601F	0.000778099	0.00329876	0.814011
ch.5.115380F	-0.00533733	0.0057815	0.358138
ch.5.1161320F	-0.000836836	0.012459	0.946583
ch.5.1225211R	-7.4105e-05	0.00277963	0.978784
ch.5.12481757R	-0.00231311	0.00233613	0.324493
ch.5.1258129F	-0.00554802	0.0107916	0.608313
ch.5.12588653R	-0.00272647	0.00138411	0.0516233
ch.5.1264897R	0.000553339	0.00460277	0.904551
ch.5.1281357F	-0.00569367	0.010911	0.602944
ch.5.1325793F	-2.12956e-06	0.00264187	0.999358
ch.5.1339988F	-0.000296688	0.00212899	0.889449
ch.5.1369403R	-0.00804514	0.00961404	0.404694
ch.5.1443044F	0.000850056	0.00732897	0.907896
ch.5.1450929R	-0.00668286	0.0049033	0.175965
ch.5.1514501R	-0.00172797	0.00215812	0.425214
ch.5.158370R	-0.00369942	0.00493433	0.455177
ch.5.1607347F	-0.0013198	0.00232934	0.572255
ch.5.1700054F	-0.00118865	0.00254312	0.64123
ch.5.1757313F	0.00120455	0.00272997	0.659998
ch.5.1829349R	-0.00232159	0.00401758	0.564659
ch.5.1837083R	-0.00230808	0.00183773	0.212065
ch.5.1870083F	-0.00105986	0.0012922	0.414054
ch.5.18883716R	-0.00237371	0.00267841	0.377616
ch.5.1906008F	-0.000680406	0.00497418	0.891474
ch.5.1979606R	0.000969808	0.00536802	0.856997
ch.5.1992431R	-0.000248916	0.00169357	0.883446
ch.5.2059852R	-0.00615348	0.0122453	0.616408
ch.5.2119577R	-0.00803449	0.00820392	0.329771
ch.5.2164252F	-0.00692792	0.00374026	0.0669392
ch.5.2235120R	-0.00860605	0.0107891	0.426958
ch.5.2251785F	-0.00787855	0.0223517	0.725219
ch.5.2255319R	-0.000392179	0.00303567	0.897466
ch.5.2259325F	-0.000304513	0.00389155	0.937786
ch.5.2306836F	-0.00212547	0.00310937	0.495829
ch.5.2313526R	-0.0284789	0.0222874	0.204278
ch.5.2320326F	-0.00176363	0.00335756	0.600558
ch.5.23338039R	-0.00822954	0.00707555	0.247559
ch.5.23452154R	-4.38597e-05	0.00515002	0.993222
ch.5.236818R	0.000863792	0.00297653	0.772264
ch.5.23861193F	-0.00233568	0.00441679	0.598104
ch.5.2389603F	0.00110325	0.00158344	0.487578
ch.5.240336F	-0.00210187	0.00202526	0.301854
ch.5.24240029R	-0.00207848	0.00211153	0.327321
ch.5.2455726F	0.00166027	0.00288417	0.566145
ch.5.2470662F	-0.000486715	0.00249482	0.845718
ch.5.2517577F	0.000283473	0.00867052	0.973984
ch.5.252072R	-0.00613915	0.00594587	0.304326
ch.5.2522686R	-0.0109625	0.0157497	0.488015
ch.5.2533981R	-0.00387514	0.00633313	0.542003
ch.5.2558853F	-0.00489527	0.0070629	0.489856
ch.5.2559743R	0.00362629	0.0126782	0.77545
ch.5.2564734R	-0.0142948	0.0117095	0.225038
ch.5.2607995R	-0.00094122	0.00247851	0.704934
ch.5.2644049F	-0.00168653	0.00491893	0.73242
ch.5.2679849F	-0.00354528	0.0100932	0.726137
ch.5.2733100F	-0.00182403	0.00368815	0.621992
ch.5.2738996F	-0.00296755	0.00780906	0.704741
ch.5.2763962F	0.000306812	0.00252311	0.903459
ch.5.28120096R	-0.00303824	0.00559256	0.588157
ch.5.2925238F	-0.00312909	0.00499854	0.53274
ch.5.2973702R	0.000248682	0.00177764	0.889025
ch.5.3000938F	-0.00612991	0.0130436	0.63941
ch.5.3079640F	-0.000302275	0.00320648	0.925083
ch.5.3135990F	0.00189808	0.00586564	0.746921
ch.5.3165702R	-0.0033902	0.00814107	0.677986
ch.5.31803364R	-0.00908467	0.0121999	0.458231
ch.5.3183300R	-0.00970423	0.0106057	0.362393
ch.5.3224933F	-0.00918155	0.00406623	0.0261188
ch.5.3276032R	-0.00906021	0.00729543	0.217178
ch.5.3291566R	-0.00258539	0.00245607	0.295037
ch.5.33147484F	0.000284662	0.00126173	0.821963
ch.5.3315058R	-0.00772317	0.00478156	0.109419
ch.5.3330431R	0.00230641	0.00225251	0.308341
ch.5.34664565R	-0.00488646	0.00461669	0.292407
ch.5.3497740R	-0.00278459	0.0024177	0.252169
ch.5.35311196F	-0.000767733	0.00304617	0.801534
ch.5.357603F	-0.00599527	0.00881062	0.497786
ch.5.37985537F	-0.00951168	0.012786	0.458674
ch.5.38673910R	-0.00148132	0.00398763	0.711067
ch.5.389453F	-0.00424178	0.00361506	0.243437
ch.5.42356207R	-0.0036391	0.00675057	0.591029
ch.5.432310R	-0.0151615	0.016842	0.370165
ch.5.44854267F	0.00136069	0.00162141	0.40336
ch.5.45171762F	-0.00362109	0.00230062	0.118654
ch.5.52085246F	0.000609327	0.00162204	0.70797
ch.5.52674027R	-0.00210416	0.00405082	0.604601
ch.5.53208672R	-0.00357324	0.00378929	0.347961
ch.5.5396883R	-0.00606674	0.0141716	0.669505
ch.5.55361480F	-0.0024033	0.00286394	0.403382
ch.5.56229788F	-0.0127385	0.0123585	0.305143
ch.5.58219013F	-0.00622669	0.00905208	0.493125
ch.5.6026528F	-0.00194572	0.00345332	0.5744
ch.5.61135040R	-0.0102626	0.0111884	0.361221
ch.5.6287987R	-0.00850018	0.0132859	0.523772
ch.5.634030F	-0.00414	0.00233186	0.078873
ch.5.673290R	-0.00635798	0.00442883	0.15424
ch.5.67966857R	-0.00504837	0.00522383	0.33617
ch.5.68016428F	-0.00697771	0.00313314	0.0281851
ch.5.68282404R	-0.0032337	0.00314752	0.30672
ch.5.682918R	-0.010524	0.0160033	0.512297
ch.5.696714R	0.00163337	0.00440747	0.711726
ch.5.706755F	-0.00700126	0.00800237	0.383726
ch.5.731560F	-0.00171708	0.00241584	0.478888
ch.5.73958282R	-0.0144338	0.0105114	0.172777
ch.5.7426589F	-0.00699995	0.00490784	0.156903
ch.5.748880F	0.0055572	0.00607213	0.362289
ch.5.754313F	-0.00626569	0.0086655	0.47133
ch.5.762713R	-0.00934348	0.0105232	0.376727
ch.5.78058155R	-0.0112084	0.0115627	0.334706
ch.5.79606571R	-0.0109422	0.00630857	0.0859098
ch.5.82154897F	-0.00799182	0.00580868	0.171944
ch.5.83804089R	-6.51004e-05	0.00203636	0.97456
ch.5.838196R	0.000961079	0.00181252	0.597117
ch.5.83977780R	-0.00152981	0.00337159	0.651002
ch.5.87268879R	-0.00624336	0.00492085	0.207473
ch.5.91394379F	-0.00388381	0.00813764	0.634215
ch.5.92182126F	-0.00201119	0.00426029	0.637899
ch.5.92314382F	0.000125238	0.00166114	0.940053
ch.5.95626522F	-0.000769638	0.00176526	0.663782
ch.5.96698337R	-0.0015005	0.00366437	0.68306
ch.5.96811951R	-0.00322456	0.00489009	0.51115
ch.5.978199R	-0.000970559	0.00848972	0.909212
ch.5.97862610R	0.000927511	0.00682202	0.892128
ch.6.104972868R	0.000504683	0.0032239	0.87592
ch.6.105025291R	0.00147475	0.00527323	0.78031
ch.6.105254044F	-0.00589952	0.00634502	0.35472
ch.6.107549394R	-0.0156076	0.0202859	0.443479
ch.6.107578927F	-0.0157432	0.018461	0.39582
ch.6.1080076F	-0.00470535	0.00332596	0.160253
ch.6.108097463R	0.000559741	0.00148337	0.706718
ch.6.1093576F	-0.00142699	0.0034252	0.677853
ch.6.1094404R	4.57138e-05	0.00140904	0.974183
ch.6.113116714F	-0.003404	0.0076544	0.657489
ch.6.1140072F	-0.00856521	0.00843355	0.312266
ch.6.11493F	-0.00186228	0.00441434	0.674025
ch.6.115053477R	-0.00354266	0.00558333	0.527199
ch.6.115952F	-0.0164525	0.0117104	0.163133
ch.6.11766035R	-0.00306247	0.00613375	0.618678
ch.6.1189514F	-0.00327719	0.00390177	0.402955
ch.6.1196585F	-0.000553134	0.00177066	0.755395
ch.6.1206704R	-0.00563152	0.00430582	0.193911
ch.6.1218502R	-0.00211191	0.00296003	0.477213
ch.6.122367561R	-0.00268511	0.00763107	0.72568
ch.6.122375039R	-0.0102086	0.0156393	0.515413
ch.6.1238048R	-0.00141494	0.00388677	0.716596
ch.6.1239582F	-0.00965277	0.00642771	0.136314
ch.6.12513936F	-0.00640648	0.00838883	0.446849
ch.6.1255267F	-0.00174693	0.00437021	0.690203
ch.6.12702243F	0.000689246	0.0019061	0.718413
ch.6.1274077F	-0.00122575	0.00367338	0.739315
ch.6.1297321R	-0.000544161	0.0044953	0.903893
ch.6.1311487R	-0.00310818	0.00390844	0.428352
ch.6.132373355F	-0.00967429	0.00836931	0.250466
ch.6.133496032R	-0.0119529	0.0125266	0.342284
ch.6.134515066F	-0.00312189	0.00234749	0.186581
ch.6.1350768F	-0.00137164	0.0020491	0.504792
ch.6.1361432F	-0.00137359	0.00313597	0.662323
ch.6.137329F	-0.0131244	0.0122457	0.286412
ch.6.1385876F	-0.00143838	0.00231418	0.535652
ch.6.139021151R	-0.00209304	0.00221818	0.347657
ch.6.139914509F	-0.00578005	0.00626413	0.358373
ch.6.140551910F	-0.00184361	0.00345499	0.594796
ch.6.141403409F	-0.0024963	0.00320459	0.437833
ch.6.141680342F	9.90641e-05	0.00216504	0.963596
ch.6.1433484F	0.000747894	0.00472099	0.874446
ch.6.14534615F	-0.00285452	0.00850303	0.737796
ch.6.14670643R	-0.00431341	0.00668209	0.52007
ch.6.147307359R	-0.00529141	0.00515272	0.306938
ch.6.147974784R	-0.00843781	0.00547864	0.126687
ch.6.149019574R	-0.00335459	0.00308649	0.279711
ch.6.15091466F	-0.00203099	0.0021427	0.345482
ch.6.153675014R	-0.00113482	0.00365791	0.757025
ch.6.154106492R	0.00023045	0.00572931	0.967996
ch.6.1541695F	-0.00379324	0.0027433	0.169829
ch.6.156307177R	0.00136198	0.00536811	0.800235
ch.6.158597687F	-0.00214809	0.00418337	0.608747
ch.6.159391054R	7.96308e-05	0.00470632	0.986534
ch.6.164862012R	-0.00232243	0.00300844	0.441951
ch.6.165088341R	-0.00834665	0.013713	0.544127
ch.6.1678538R	-0.00329951	0.00789017	0.676713
ch.6.168367002R	-0.0087731	0.0134731	0.516439
ch.6.169008488F	-0.0156007	0.0199931	0.437055
ch.6.169233872R	0.00257464	0.00302974	0.397472
ch.6.1693624F	-0.0141416	0.00806598	0.0826246
ch.6.169577133F	-0.0011225	0.00235609	0.63481
ch.6.1710035F	-0.00159848	0.00479187	0.739394
ch.6.1795380F	-0.00646924	0.00601995	0.285125
ch.6.180632F	0.00138172	0.00248476	0.579398
ch.6.1841262F	-0.00551198	0.0071605	0.443248
ch.6.197209F	-0.00525796	0.00476595	0.272573
ch.6.19775382R	-0.00426123	0.00936965	0.650246
ch.6.2124703F	-0.00304643	0.00327822	0.354974
ch.6.2132867R	-0.00125887	0.00418616	0.764251
ch.6.2134092F	-0.005347	0.00773539	0.491017
ch.6.2143967R	0.00112361	0.00386426	0.771829
ch.6.2146758R	-0.00309779	0.00296284	0.29829
ch.6.215100R	-0.000429308	0.00201808	0.83197
ch.6.21652857R	0.00113064	0.00376023	0.76428
ch.6.2322015F	-0.00378065	0.00728581	0.604973
ch.6.2380480F	-0.00223609	0.0114242	0.845216
ch.6.25083721F	-0.00153261	0.00475797	0.748039
ch.6.2574971F	-0.0032561	0.00363852	0.372991
ch.6.2600249F	0.00179856	0.00251945	0.47697
ch.6.2623783F	-0.00248106	0.0104995	0.813682
ch.6.2625594F	0.0015423	0.00395158	0.697145
ch.6.2649866F	-0.0031243	0.00260885	0.233913
ch.6.2680060R	0.00821871	0.00491186	0.097406
ch.6.2768623F	-0.00804428	0.00723656	0.268969
ch.6.2771202R	-0.00377264	0.00485031	0.438515
ch.6.2791833R	-0.00643388	0.0107928	0.552436
ch.6.2849527R	0.000169999	0.00229847	0.941189
ch.6.2893423F	0.00209325	0.00414527	0.614688
ch.6.2925136R	-0.0293884	0.0220584	0.185789
ch.6.2949012F	-0.00371778	0.00627786	0.55505
ch.6.2958553R	0.00118831	0.00755482	0.875332
ch.6.2988932R	-0.00558656	0.00509515	0.275517
ch.6.30895157R	-0.00683236	0.0077562	0.38049
ch.6.3091160R	-0.00586232	0.0045005	0.195705
ch.6.3179791F	-0.00652367	0.00986065	0.509758
ch.6.3213513F	-0.00497801	0.00414613	0.232727
ch.6.3276431R	-0.00120657	0.00679641	0.85945
ch.6.3333851R	-0.00455848	0.00707808	0.521032
ch.6.3354773R	0.00132874	0.00489333	0.786534
ch.6.33611621F	-0.00667274	0.0134097	0.619856
ch.6.34361150R	-0.00247459	0.00202353	0.224238
ch.6.347904R	-0.0065746	0.0033184	0.0503085
ch.6.36202665R	-0.00530949	0.00513054	0.303221
ch.6.37043690R	-5.94622e-05	0.00132825	0.964382
ch.6.3866157F	-0.00987731	0.0109611	0.369687
ch.6.40116829F	-0.0135036	0.0132767	0.311567
ch.6.41978480R	-0.00495703	0.0068994	0.474141
ch.6.43016614F	-0.00308808	0.00449359	0.493536
ch.6.44639052F	-0.0129727	0.0213861	0.545496
ch.6.44693872F	-0.0103004	0.00829689	0.217332
ch.6.467964R	0.00308848	0.00315821	0.330474
ch.6.47170703R	6.31874e-05	0.00234886	0.978592
ch.6.48208379F	-0.00311246	0.00573759	0.588704
ch.6.48633908R	0.00027306	0.00429507	0.949435
ch.6.51066775R	-0.0103826	0.0188587	0.583173
ch.6.53095038R	-0.00225218	0.00593352	0.70507
ch.6.573831F	-0.00801845	0.0106154	0.451809
ch.6.57755616R	-0.0085442	0.00754623	0.260238
ch.6.57776846F	-0.00133325	0.00462315	0.773648
ch.6.609614F	-0.0110887	0.0125838	0.380328
ch.6.614588F	-0.00460739	0.00273093	0.0946988
ch.6.624003F	-0.00051815	0.00545445	0.924508
ch.6.626543F	0.001401	0.0055094	0.799792
ch.6.63446327R	0.00302477	0.00218507	0.169353
ch.6.66830957F	-0.00305677	0.00276523	0.271626
ch.6.698823R	0.00283529	0.00226449	0.213466
ch.6.751103R	-0.00293719	0.0062065	0.63707
ch.6.77445894F	-0.000799897	0.00395166	0.839999
ch.6.775158F	-0.00448711	0.00323952	0.169099
ch.6.77755434R	-0.00319265	0.00247534	0.2001
ch.6.78444873F	-0.000355119	0.00990213	0.971463
ch.6.79339589F	-0.00230803	0.00308975	0.456819
ch.6.79620741R	-0.0035221	0.00257928	0.175147
ch.6.81397243F	-0.000401609	0.00175889	0.819855
ch.6.82410F	0.000527119	0.00289737	0.856006
ch.6.83110103R	-0.00181364	0.00149234	0.227113
ch.6.839713R	0.000540046	0.00194464	0.781808
ch.6.8638596F	0.00260731	0.0024965	0.298825
ch.6.87517530F	-0.00257972	0.0037728	0.495702
ch.6.90007516R	-0.00311187	0.00458772	0.499146
ch.6.92327598R	0.000778143	0.00430233	0.856839
ch.6.93211F	0.000378125	0.00308905	0.902821
ch.6.94606978F	-0.00556131	0.00496547	0.265397
ch.6.94639249R	-0.00585125	0.00236616	0.0150894
ch.6.949970F	-0.00204598	0.0018362	0.267842
ch.6.952513R	-0.00378514	0.010554	0.720618
ch.6.98280058F	-0.0030113	0.00772016	0.697324
ch.6.98329815R	-0.00350339	0.00619582	0.573038
ch.6.98859407F	-0.00547619	0.00910076	0.548717
ch.6.99145630F	-0.0127259	0.00992453	0.202712
ch.6.99782119R	-0.00296102	0.00424331	0.486917
ch.7.102590751F	-0.00485052	0.00975042	0.619951
ch.7.10564690F	-0.00252288	0.0019857	0.206847
ch.7.106043218F	-0.000508203	0.00294279	0.863241
ch.7.109930408F	0.000947418	0.00175593	0.590704
ch.7.109945386F	-0.00536639	0.00261242	0.0425665
ch.7.109948253R	-0.00121711	0.00490652	0.804597
ch.7.111787F	-0.00378996	0.00328806	0.251805
ch.7.1140112F	-0.000934872	0.00672342	0.889692
ch.7.114165642F	-0.00187891	0.00280404	0.504356
ch.7.114512964F	-0.00904058	0.00884621	0.30926
ch.7.114766940R	-0.00114579	0.00376132	0.761286
ch.7.1147807F	-0.000905914	0.00784186	0.908262
ch.7.115080404F	-0.00169395	0.00806914	0.83415
ch.7.116679792R	-0.00384178	0.00719416	0.594517
ch.7.1171004F	-0.00209733	0.00460771	0.649968
ch.7.1172609R	-0.010422	0.0117371	0.376699
ch.7.118285014F	-0.00270549	0.00242005	0.266269
ch.7.1201720F	-0.00441375	0.00296457	0.139679
ch.7.120944214F	-0.00327081	0.0037951	0.390831
ch.7.121194196F	0.000920966	0.00351093	0.793619
ch.7.121610422F	-0.00053826	0.00178329	0.763404
ch.7.122480889F	0.00467095	0.00177271	0.00975516
ch.7.122671817R	-0.00942663	0.0108743	0.388086
ch.7.1241660R	-0.00266665	0.00423067	0.529927
ch.7.124218544F	-0.00193387	0.00593675	0.745297
ch.7.125108021R	-0.00233558	0.00462504	0.614681
ch.7.1253220F	-0.00342357	0.00308033	0.269048
ch.7.125452233F	-0.00232001	0.00898829	0.796849
ch.7.1264585R	-0.00351399	0.00419267	0.403958
ch.7.1269058F	0.0049666	0.00636338	0.436942
ch.7.128681R	-0.00339428	0.00251083	0.179471
ch.7.130270068F	0.00544892	0.00449651	0.228441
ch.7.130936447R	-0.00913489	0.00835882	0.277088
ch.7.13122495F	-0.00946157	0.0104386	0.366901
ch.7.134603089F	-0.013784	0.0160146	0.391453
ch.7.135065R	-0.00101355	0.00709436	0.886682
ch.7.137529584R	-0.00243348	0.00395545	0.539805
ch.7.137597056R	-0.00123862	0.00442807	0.78027
ch.7.137635968R	0.000455139	0.00295026	0.877707
ch.7.13771440F	-0.00188328	0.00433107	0.664624
ch.7.140683712R	-0.00202623	0.00239176	0.398922
ch.7.140705775R	-0.00592079	0.00724505	0.415746
ch.7.1415213R	0.000135453	0.0020533	0.947535
ch.7.141697R	0.00083133	0.00308398	0.788051
ch.7.1427355R	-0.015696	0.0110534	0.158714
ch.7.143447326F	-0.00218755	0.00382609	0.568777
ch.7.1466734R	-0.0120259	0.015091	0.427401
ch.7.149841082R	0.0138674	0.00822767	0.0950192
ch.7.1566587F	-0.00657862	0.00683335	0.338009
ch.7.1578169F	-0.00109024	0.00312094	0.727575
ch.7.1628533R	-0.00312938	0.003271	0.341024
ch.7.163474F	-0.00693283	0.0124088	0.577615
ch.7.1637031F	-0.00324712	0.0036513	0.375974
ch.7.1651382F	-0.0124233	0.0124896	0.322287
ch.7.1667959R	-0.00232311	0.0028219	0.412329
ch.7.1699328F	-0.00198275	0.00317338	0.533521
ch.7.1699359R	-0.00108409	0.00241503	0.654481
ch.7.1701599F	-0.0037931	0.00691848	0.584737
ch.7.1710114F	-0.0023022	0.00400591	0.566785
ch.7.1714607F	-0.0052908	0.013175	0.688851
ch.7.1839793F	-0.00321051	0.00491076	0.514759
ch.7.1866993F	-0.0116148	0.00999939	0.248182
ch.7.1905850F	-0.0148874	0.0187719	0.429615
ch.7.1973356R	-0.00183454	0.00346888	0.598076
ch.7.20109332F	0.000767719	0.00178261	0.667633
ch.7.2011899F	-0.00259927	0.00451201	0.565857
ch.7.2066570R	-0.00115841	0.00194771	0.55335
ch.7.2068158F	-0.000236828	0.00243006	0.922558
ch.7.2086776R	-0.000372355	0.00679499	0.956408
ch.7.2116294F	-0.000872616	0.00222516	0.695775
ch.7.2182816F	-0.00578352	0.00568142	0.311148
ch.7.2184863F	-0.00430292	0.00996642	0.666858
ch.7.2185748R	-0.00222829	0.00293741	0.449883
ch.7.2186304R	-0.00221732	0.0029884	0.45984
ch.7.2194789F	0.000622705	0.00158021	0.694372
ch.7.21959714R	-0.00517942	0.00639405	0.419842
ch.7.2226368R	-0.0112812	0.0142207	0.429484
ch.7.2252844R	-0.0166757	0.0128793	0.198381
ch.7.2254086F	-0.00187748	0.0039819	0.638309
ch.7.23291137F	-0.00533885	0.00741868	0.47342
ch.7.2371643F	-0.00514818	0.00279129	0.0680886
ch.7.2377667F	0.00329447	0.003927	0.403511
ch.7.24057216F	-0.0042628	0.00392565	0.280141
ch.7.2435427F	-0.0174596	0.0205461	0.39748
ch.7.246556R	-0.0077785	0.004743	0.104148
ch.7.2535718F	-0.0113909	0.00392667	0.00457587
ch.7.2635062R	-0.00390818	0.0093539	0.67698
ch.7.2660938R	0.00402296	0.00268392	0.137046
ch.7.2667284R	-0.00708931	0.00781536	0.366534
ch.7.2691555F	-0.00459203	0.00297363	0.125686
ch.7.2714749F	-0.00654126	0.00341916	0.058593
ch.7.2726195R	-0.00361606	0.00368556	0.32889
ch.7.2773799F	0.00133045	0.0033059	0.688214
ch.7.2782052F	-0.00124121	0.0050023	0.804544
ch.7.2809681F	-0.0028535	0.00308962	0.357929
ch.7.2839937F	-0.00243307	0.00283579	0.392952
ch.7.285380F	-0.00128053	0.00182066	0.483482
ch.7.2860922R	-0.0078067	0.0100115	0.437364
ch.7.2864275F	-0.00508642	0.00687117	0.46088
ch.7.2865377R	-0.00308371	0.00828292	0.710459
ch.7.288614R	0.000192779	0.00253085	0.939435
ch.7.2897584R	-0.00256797	0.00338543	0.449914
ch.7.2902493F	-0.00105174	0.00545974	0.847635
ch.7.2968824F	-0.00270372	0.00538037	0.616411
ch.7.2986028F	-0.00379877	0.00625399	0.544952
ch.7.3038064F	-0.00335711	0.00371454	0.368287
ch.7.3089487R	-0.00999359	0.0101179	0.325677
ch.7.3102217F	-0.00478598	0.00814949	0.558344
ch.7.3114411F	0.0027728	0.00269642	0.306278
ch.7.313144R	-0.000901743	0.00788819	0.909217
ch.7.318201F	-0.00467815	0.00528309	0.378014
ch.7.3189261R	-0.0192415	0.0142554	0.180138
ch.7.32608027F	-0.00305619	0.00277894	0.274073
ch.7.32670294R	0.00176889	0.0020514	0.390594
ch.7.3273335R	-0.00467909	0.00333245	0.163388
ch.7.3273938R	-0.00371599	0.00571739	0.517219
ch.7.3333777R	-0.00261929	0.00460233	0.570549
ch.7.3356624R	-0.0107194	0.0135762	0.431646
ch.7.33727552F	-0.0116103	0.0133509	0.386589
ch.7.38331565R	0.00130469	0.00281774	0.644351
ch.7.398127F	-0.00191241	0.00567047	0.736629
ch.7.41200093F	0.000455918	0.00239622	0.849487
ch.7.41324965F	-0.00203547	0.00281531	0.471368
ch.7.42519133R	-0.000982144	0.00189749	0.60588
ch.7.42690727F	-0.00136459	0.00653745	0.835081
ch.7.44221780F	-0.0015905	0.00178	0.373713
ch.7.453032F	-0.000793139	0.0028655	0.782513
ch.7.45985950F	0.000448672	0.00510939	0.930201
ch.7.48734142F	-0.00802566	0.010011	0.424637
ch.7.49004861R	-0.000862049	0.00328538	0.793561
ch.7.50621990F	-0.00234488	0.00176771	0.187692
ch.7.51771937F	-0.000410177	0.00660417	0.9506
ch.7.51839018F	-0.0146165	0.0212564	0.49328
ch.7.52501384F	-0.000592504	0.000992245	0.551767
ch.7.53629068R	-0.0022558	0.00370167	0.543642
ch.7.54221757R	3.48601e-05	0.00248513	0.988836
ch.7.54635456F	-0.00240093	0.00286661	0.404279
ch.7.54842076F	-0.00284402	0.00589611	0.630608
ch.7.557703F	0.00343689	0.00663079	0.605378
ch.7.558423R	-0.00579102	0.00354423	0.105418
ch.7.592198R	-0.011543	0.0161354	0.476037
ch.7.647988F	-0.00673581	0.00297669	0.0258069
ch.7.66927703R	-0.00769904	0.00453923	0.0929761
ch.7.67314344F	-0.00913016	0.0103696	0.380714
ch.7.69934054F	-0.00238036	0.00957513	0.804182
ch.7.735851R	-0.00379495	0.00406555	0.352841
ch.7.747331F	-0.0049491	0.0063433	0.437111
ch.7.770055F	-0.0245613	0.0219312	0.265428
ch.7.794895F	-0.00733134	0.00345153	0.0361296
ch.7.81940889F	-0.00261245	0.00377281	0.490264
ch.7.8314F	-0.00145792	0.00235313	0.536952
ch.7.83698262R	-0.00984765	0.0120684	0.416448
ch.7.83866664R	0.000420811	0.00148134	0.776941
ch.7.84013222F	-0.00281832	0.0100745	0.780249
ch.7.84780R	-0.00720204	0.00551399	0.194502
ch.7.85416618R	0.00184299	0.00305227	0.547337
ch.7.86067222R	0.000391561	0.0018333	0.831307
ch.7.87722890F	-0.00379377	0.00462985	0.414498
ch.7.88141140F	-0.000840475	0.00284158	0.768014
ch.7.901673F	-0.00544124	0.00989503	0.583617
ch.7.924839R	-0.00245985	0.00287249	0.393853
ch.7.93764192R	-0.0160667	0.0197808	0.418585
ch.7.95950239F	-0.000405829	0.00244954	0.868746
ch.7.96796200F	0.000679281	0.0037457	0.85646
ch.7.990472R	-0.0051973	0.00538303	0.336624
ch.8.1011566R	-0.0167214	0.0158129	0.292854
ch.8.101580865F	-0.00698654	0.00514005	0.177129
ch.8.102115565R	-0.00328058	0.00308922	0.290819
ch.8.1022548F	-0.00169166	0.00203141	0.406969
ch.8.103893680R	-0.00176059	0.00300367	0.559098
ch.8.10440381R	-0.00407659	0.00743989	0.584957
ch.8.104563527R	0.00188314	0.00332605	0.572539
ch.8.1073630F	-0.00359367	0.00369331	0.33289
ch.8.1077192R	-0.00777729	0.00923186	0.401552
ch.8.1083168R	-0.000557706	0.00218565	0.799118
ch.8.1084391F	-0.00497039	0.0049859	0.321224
ch.8.109472102F	0.000560267	0.00477465	0.906824
ch.8.112637330R	-0.00358305	0.00290776	0.22075
ch.8.1136903F	-0.0126644	0.014094	0.371044
ch.8.115235097F	-0.00156375	0.00248543	0.530673
ch.8.1157478F	-0.00331955	0.00657837	0.614939
ch.8.117193312F	-0.00506957	0.00318575	0.114692
ch.8.118680502R	-0.00176315	0.0023102	0.447139
ch.8.119895995F	-0.00485757	0.00709476	0.495136
ch.8.120035F	-0.00437691	0.0137691	0.751239
ch.8.122966174F	-0.00323243	0.00199061	0.107558
ch.8.123133581F	-0.00231302	0.0027724	0.406099
ch.8.123139379F	-0.00433482	0.0129721	0.738954
ch.8.1234861F	-0.00383795	0.00473659	0.419706
ch.8.1247165R	-0.000868459	0.00424396	0.838274
ch.8.125388564R	-0.0108012	0.009819	0.273958
ch.8.127920202R	-0.0118529	0.0183713	0.520283
ch.8.128185533F	-0.0113041	0.015327	0.462529
ch.8.128576863F	-0.00355208	0.00604065	0.557838
ch.8.128640959R	-0.00397335	0.0069952	0.571301
ch.8.1293020R	-0.00818628	0.00575377	0.157916
ch.8.129857482F	-0.00576397	0.00564673	0.30983
ch.8.130345735R	-0.00179849	0.00453381	0.692445
ch.8.131484952R	0.000476697	0.00380114	0.900451
ch.8.131497396R	-0.00245405	0.00309958	0.430388
ch.8.131518788R	-0.00897357	0.0076093	0.241081
ch.8.131640933F	-0.00961336	0.0118194	0.417947
ch.8.132836635R	-0.00268712	0.00286039	0.349776
ch.8.132882486F	-0.00489007	0.00813678	0.549211
ch.8.133099956F	-0.00539457	0.00750319	0.473837
ch.8.1357995R	-0.00154861	0.00423286	0.715247
ch.8.137615416R	0.000764355	0.00369571	0.836569
ch.8.1382856F	-0.00483516	0.00561275	0.391046
ch.8.140049216F	-0.0127106	0.0142368	0.37411
ch.8.143138149R	-0.00343746	0.011779	0.771022
ch.8.1439749R	-0.00215731	0.0028855	0.456434
ch.8.145820133F	-0.00071497	0.00299366	0.811728
ch.8.153539F	-0.00358099	0.00259376	0.170475
ch.8.15787776F	0.00172195	0.00155797	0.271702
ch.8.1632180R	-0.0037514	0.00440346	0.396293
ch.8.1681415R	-0.00362656	0.00464874	0.437165
ch.8.1702176R	-0.000269829	0.00298545	0.928165
ch.8.1736467F	-0.00116002	0.00180943	0.522926
ch.8.1742370R	-5.18859e-05	0.00286922	0.985608
ch.8.1744815F	-0.0036776	0.00291136	0.209458
ch.8.1782311R	-0.000166179	0.00325054	0.959329
ch.8.1812887R	-0.00380442	0.00400449	0.344383
ch.8.1820050F	-0.00396367	0.0052523	0.45223
ch.8.18261148F	-0.00352192	0.00386028	0.36378
ch.8.18329843R	-0.00512946	0.012956	0.693013
ch.8.1852347F	-0.00371029	0.00380736	0.332158
ch.8.1960908F	-0.00388454	0.00274325	0.159872
ch.8.1981758F	-0.00239687	0.00607683	0.694105
ch.8.1993893R	-0.00204457	0.0053087	0.700954
ch.8.1995451R	-0.0178361	0.0174389	0.30888
ch.8.20603847F	-0.00959532	0.0116676	0.412813
ch.8.2087691R	-0.00146264	0.00387266	0.706466
ch.8.2102814R	0.000583605	0.00169683	0.731614
ch.8.2104015R	-0.00705844	0.00767342	0.359862
ch.8.214077F	-0.00348307	0.00421556	0.410635
ch.8.214553F	-0.0052961	0.0139501	0.705014
ch.8.2197061F	-0.019489	0.021912	0.375912
ch.8.2327632F	-0.00107082	0.00251483	0.671167
ch.8.2335308R	-0.00493386	0.00339416	0.149179
ch.8.2343166R	-0.00344319	0.00254937	0.179871
ch.8.2353618R	0.0104213	0.0100218	0.30091
ch.8.23838320R	-0.0014632	0.00292674	0.618214
ch.8.2442961R	0.001329	0.00242584	0.585014
ch.8.24555156R	0.00187586	0.00403149	0.642727
ch.8.2465681F	-0.000610537	0.0055986	0.91338
ch.8.2527088R	-0.00362964	0.0102356	0.72363
ch.8.25340112R	-0.00162818	0.00240844	0.500582
ch.8.253600F	-0.00515092	0.00669676	0.443607
ch.8.2576295R	-0.0066343	0.0104184	0.525721
ch.8.2598327F	-0.00101571	0.00325336	0.755535
ch.8.2599852F	0.000277433	0.00449817	0.950943
ch.8.26336736R	0.000717805	0.00223415	0.748663
ch.8.2835922R	-0.00261336	0.00698028	0.708905
ch.8.2842146R	-0.00197491	0.00319044	0.537319
ch.8.29541315F	-0.0115783	0.012397	0.352572
ch.8.31295111R	-0.00428069	0.00413551	0.303117
ch.8.314562F	0.000882724	0.00162871	0.589039
ch.8.31582255R	-0.00298454	0.00440246	0.499384
ch.8.33052751R	-0.00242762	0.0042912	0.57285
ch.8.33884649F	-0.00159497	0.00771839	0.836707
ch.8.34134444F	-0.00487649	0.00259496	0.063127
ch.8.343778F	-0.00596021	0.0114368	0.603418
ch.8.34907260F	-0.0027141	0.00164932	0.102989
ch.8.353716R	-0.00347076	0.00344616	0.316298
ch.8.362960F	-0.0034246	0.00920882	0.710768
ch.8.39446R	-0.00367965	0.00578547	0.52622
ch.8.40958873F	-0.00558827	0.00679338	0.41269
ch.8.419879R	-0.00252281	0.00768798	0.743484
ch.8.484254F	-0.00259187	0.00209677	0.219307
ch.8.49582343R	-0.00275356	0.00292754	0.349192
ch.8.49587141F	-0.005505	0.00448779	0.222831
ch.8.49616578R	-0.00559895	0.00612119	0.362558
ch.8.52117604R	0.00018447	0.00147482	0.900712
ch.8.52143256F	-0.000833046	0.00386347	0.829722
ch.8.53573583F	-0.011012	0.0122767	0.371882
ch.8.54126760R	-0.00589765	0.00339016	0.0849994
ch.8.54249749F	-0.004343	0.00724388	0.550169
ch.8.54350894R	-0.00102082	0.00540528	0.850589
ch.8.56925254R	-0.000538421	0.00309927	0.862433
ch.8.575115F	-0.00724719	0.00421645	0.088747
ch.8.58671533F	-0.0024778	0.00286965	0.389957
ch.8.61159655R	-0.00912468	0.010047	0.365958
ch.8.614314F	-0.00616064	0.00227568	0.00798162
ch.8.61455948R	-0.0241645	0.0201239	0.232672
ch.8.65240324F	-0.00690578	0.00751974	0.360643
ch.8.669769F	0.00235707	0.00187052	0.210561
ch.8.67414771F	-0.00524	0.00561957	0.353346
ch.8.68016094R	0.00117948	0.00239851	0.623969
ch.8.68461758R	-0.00594756	0.0100035	0.553487
ch.8.68960677R	-0.018922	0.020137	0.349657
ch.8.7249R	-0.00196497	0.0017733	0.270482
ch.8.72742858R	-0.00400124	0.00302789	0.189363
ch.8.72877942F	-0.00473358	0.00650541	0.468536
ch.8.74124882F	0.00231412	0.00193887	0.235483
ch.8.745965F	-0.00435594	0.00463742	0.349839
ch.8.76350685F	-0.00540524	0.00392037	0.171047
ch.8.80227880R	-0.00156589	0.00212536	0.46299
ch.8.81283154R	-0.00278817	0.00900696	0.757542
ch.8.841871F	-0.00255115	0.00259004	0.327009
ch.8.842844F	-0.00597692	0.0148054	0.687297
ch.8.869729R	0.0014009	0.00154421	0.366485
ch.8.870369R	-0.00425012	0.00965546	0.660758
ch.8.885117R	0.00236038	0.00341883	0.491539
ch.8.89640933F	-0.0135896	0.00675218	0.0468429
ch.8.89733515F	-4.63267e-05	0.00302162	0.987798
ch.8.902189R	0.00147906	0.0026237	0.574199
ch.8.903080R	-0.00664066	0.010982	0.546757
ch.8.90327161R	-0.00153632	0.0019998	0.444158
ch.8.90495221F	0.00242103	0.00469966	0.607584
ch.8.9051069F	-0.00229453	0.0019493	0.241948
ch.8.90781826R	0.000258675	0.00273437	0.924821
ch.8.91248331R	-0.00334563	0.00339069	0.326165
ch.8.91747740F	-0.0132304	0.0124177	0.289238
ch.8.91748119F	-0.00454181	0.00822724	0.582149
ch.8.9203391F	-0.0018808	0.00758929	0.804779
ch.8.9261340R	-0.0109685	0.0142278	0.44257
ch.8.93711588R	-0.00797787	0.00837624	0.34317
ch.8.975024F	-0.00266891	0.00254577	0.296994
ch.8.97539754R	-0.000799703	0.00211635	0.706329
ch.9.1009386R	-0.000505905	0.00191829	0.792533
ch.9.103369821R	0.00302718	0.00221398	0.174597
ch.9.1037862F	-0.0207234	0.0155518	0.185711
ch.9.1059422R	-0.0192685	0.0167136	0.251714
ch.9.106041185R	-0.00124463	0.00230646	0.590654
ch.9.106992904R	-0.00502516	0.00627498	0.425132
ch.9.107006705R	-0.00790682	0.0121392	0.516316
ch.9.1078185R	-0.00940914	0.0065652	0.154925
ch.9.10784434R	-0.0026712	0.0053473	0.618496
ch.9.108332624R	-0.000668242	0.00137577	0.628227
ch.9.109254566R	-0.0021247	0.00513013	0.679642
ch.9.109447758R	-0.018029	0.0174921	0.305172
ch.9.1104901R	-0.00934083	0.0126691	0.462672
ch.9.1116984R	0.00329739	0.00356421	0.357121
ch.9.1117114R	0.00249907	0.00133032	0.0632196
ch.9.113042395R	-0.0120317	0.0146722	0.414147
ch.9.1152820R	0.00309447	0.00370148	0.405143
ch.9.116081R	-0.00392261	0.00391523	0.318818
ch.9.116118R	-0.00526801	0.0067184	0.434825
ch.9.1169222R	-0.00355512	0.00332068	0.286928
ch.9.1173620F	-0.000904183	0.00415852	0.828317
ch.9.120878154R	-0.00389007	0.00379689	0.308052
ch.9.120938663F	0.0006219	0.00645815	0.923477
ch.9.1233470F	-0.000183457	0.0024427	0.940282
ch.9.1241711R	-0.00252088	0.00461795	0.586359
ch.9.126316596R	-0.00615217	0.00568775	0.282008
ch.9.1286602F	-0.00288456	0.00433943	0.507752
ch.9.129616782F	-0.00132047	0.00259853	0.61246
ch.9.130720330F	0.000581584	0.00135472	0.668627
ch.9.13245070R	-0.0161978	0.0154832	0.298012
ch.9.1352789F	-0.0016607	0.00255839	0.517749
ch.9.1355968F	-0.000598519	0.00277677	0.829781
ch.9.137242878F	-0.0122357	0.0102142	0.233783
ch.9.138894394R	-0.00463442	0.00444963	0.300142
ch.9.1395144F	-0.0161171	0.0171702	0.350163
ch.9.1449587R	-0.00475622	0.00308876	0.126755
ch.9.14534598R	-0.00216687	0.00313231	0.490678
ch.9.1470405F	-0.00229527	0.00401504	0.568829
ch.9.1518492F	-0.00273364	0.00365495	0.456258
ch.9.1539394R	0.00215651	0.00323557	0.506627
ch.9.1568505F	0.00185061	0.00664834	0.781313
ch.9.16291106F	-0.00890645	0.0124575	0.476309
ch.9.1675990R	-0.00491666	0.0038756	0.207522
ch.9.1678974F	0.000268493	0.00230759	0.907607
ch.9.178852F	-0.0014679	0.0050468	0.771763
ch.9.1865022F	-0.0257873	0.0179077	0.152988
ch.9.1872490F	-0.00127759	0.00194053	0.511813
ch.9.1874451R	-0.00293099	0.00553054	0.597311
ch.9.1921717R	0.000766834	0.00294116	0.794841
ch.9.1930815F	0.000503175	0.0121231	0.966976
ch.9.1976398F	-0.00477138	0.00961823	0.620929
ch.9.2042397F	0.000954813	0.00208373	0.647786
ch.9.2043201R	-0.0140913	0.0126401	0.267606
ch.9.2051689R	-0.00174771	0.00303073	0.565463
ch.9.2172872F	2.05115e-05	0.0034763	0.995304
ch.9.2215767R	-0.00157605	0.00356346	0.659241
ch.9.2223115R	-0.0103329	0.0188908	0.585609
ch.9.22352682F	0.000182481	0.00246629	0.941166
ch.9.2262725R	-0.000698587	0.00174818	0.690297
ch.9.2265413R	-0.00432098	0.00349983	0.219863
ch.9.2285199R	-0.00130236	0.00374967	0.729076
ch.9.2295001F	0.00146593	0.00779036	0.851123
ch.9.23631958F	-0.00287314	0.00741187	0.699106
ch.9.2473665R	0.0010134	0.00278911	0.717116
ch.9.2503392R	-0.00323747	0.00264142	0.223208
ch.9.2549180R	0.000256914	0.00209784	0.902776
ch.9.25704165R	0.00193338	0.00235716	0.414043
ch.9.26162534R	-0.00171054	0.0036656	0.641767
ch.9.2787281F	-0.00142168	0.00633507	0.822893
ch.9.2793549R	-0.0014586	0.00447119	0.744939
ch.9.2793850R	-0.000858114	0.00582247	0.883129
ch.9.28950438F	-0.002504	0.0029807	0.402873
ch.9.30972590F	-0.00166404	0.00285074	0.560721
ch.9.31239617R	-0.00122278	0.00592979	0.837046
ch.9.31486459F	-0.00235315	0.00395117	0.552816
ch.9.319861R	-0.00477794	0.00541241	0.379475
ch.9.377428R	-0.00164157	0.00276034	0.553388
ch.9.38721634R	-0.00705135	0.00531017	0.187236
ch.9.592503R	-0.000199855	0.00396617	0.959912
ch.9.691424R	-0.00167489	0.00411998	0.685223
ch.9.72278394R	-0.00423585	0.00494494	0.393713
ch.9.750163F	0.0030517	0.00816559	0.709399
ch.9.75018133F	-0.0101048	0.0160597	0.530649
ch.9.77067993R	-0.00415793	0.0047997	0.388404
ch.9.7776528F	-0.00377726	0.00975475	0.699415
ch.9.79515146F	0.00215571	0.00218491	0.326202
ch.9.80193246F	-0.00345611	0.00963701	0.720629
ch.9.83610230R	-0.00855157	0.00486278	0.081709
ch.9.837340R	-0.00238479	0.00474255	0.616175
ch.9.84051654F	-0.0101177	0.0137385	0.463181
ch.9.84078312F	-0.00996398	0.0102399	0.332873
ch.9.86947500F	-0.00892436	0.00794926	0.264268
ch.9.87682774F	0.00145728	0.00567238	0.797777
ch.9.88862796F	-0.0023902	0.00201948	0.239389
ch.9.898515R	-0.000600291	0.00375797	0.87341
ch.9.90287778F	-0.00117048	0.00241976	0.629645
ch.9.90621653R	-0.00344471	0.00406691	0.399012
ch.9.919537F	-0.00277457	0.00288268	0.338122
ch.9.93402636R	-0.0147079	0.0154924	0.344728
ch.9.96055087R	0.00123109	0.00384873	0.749734
ch.9.97139671F	-0.00193634	0.00231283	0.404467
ch.9.98463211R	0.000603512	0.00381851	0.874737
ch.9.98936572R	-0.00626663	0.00732428	0.394266
ch.9.98937537R	-0.00232739	0.00309046	0.453166
ch.9.98959675F	-0.00678297	0.0193136	0.726175
ch.9.98989607R	0.00143626	0.00140319	0.308508
ch.9.991104F	0.00216329	0.00457525	0.637369
ch.X.1002740R	-0.0015108	0.00488234	0.75763
ch.X.1023208F	0.00102837	0.00290872	0.724423
ch.X.102893131F	0.000262238	0.00294626	0.929254
ch.X.1031144F	-0.00382238	0.00425062	0.370679
ch.X.107997386R	-0.00367964	0.00687853	0.593875
ch.X.108232304R	-0.00110049	0.00181756	0.546232
ch.X.108297408F	-0.000604847	0.00164192	0.71337
ch.X.108369489R	-0.0023972	0.00757778	0.752399
ch.X.1084981F	0.000116961	0.00150714	0.938297
ch.X.111648924R	-0.00265405	0.00246926	0.285035
ch.X.112118442F	-0.00245951	0.00458903	0.59318
ch.X.112138872R	0.000212563	0.00354608	0.952321
ch.X.112318143R	-0.000791225	0.007237	0.913159
ch.X.1126021R	0.000271817	0.00269478	0.919857
ch.X.114073068F	0.00165023	0.00142636	0.250046
ch.X.1158406R	0.00153798	0.0035337	0.664333
ch.X.115956070R	0.00284131	0.00285479	0.322003
ch.X.116673198R	-4.08594e-05	0.00191032	0.982978
ch.X.1171704R	0.000688947	0.00334488	0.837232
ch.X.120845377F	0.000505586	0.00482994	0.916841
ch.X.1282647F	-0.00132058	0.00466701	0.777792
ch.X.13187220R	-0.00549491	0.00925397	0.553994
ch.X.1388524F	-0.000547597	0.00188733	0.772307
ch.X.139786812F	-0.000322186	0.00239607	0.893306
ch.X.143865083R	-0.0022877	0.00213329	0.286129
ch.X.147603R	0.00153202	0.00176486	0.387434
ch.X.1485219F	-0.000627868	0.00157476	0.69096
ch.X.153018199F	-0.00797997	0.00607374	0.191903
ch.X.16035608F	-0.00329938	0.00302739	0.278402
ch.X.1639000R	0.000673924	0.00286091	0.814253
ch.X.16400295F	0.00128293	0.00388644	0.742012
ch.X.1667329F	-0.000166059	0.00271426	0.951338
ch.X.1698482R	-0.00136801	0.00487197	0.77945
ch.X.1776338R	-0.000380478	0.0024085	0.874796
ch.X.1813402F	-0.00160391	0.00261595	0.541184
ch.X.1851142F	-0.00157665	0.00431305	0.715471
ch.X.188238R	0.00172732	0.00344775	0.617474
ch.X.2058079F	-0.00529016	0.0036297	0.148121
ch.X.2115742F	-0.00320497	0.00381017	0.402264
ch.X.2195099F	-0.000532695	0.00954852	0.955622
ch.X.223217F	-0.00124077	0.0027284	0.650266
ch.X.23343928R	-0.0123873	0.0122716	0.315208
ch.X.25041823R	-0.0047089	0.00775149	0.544907
ch.X.255793R	0.00195039	0.00217292	0.37156
ch.X.256253R	0.00159619	0.00470615	0.735192
ch.X.258064R	-0.00566318	0.0068617	0.411147
ch.X.34090944F	-0.00223889	0.00292809	0.446296
ch.X.346519R	0.0014505	0.00267601	0.588997
ch.X.382657R	-0.011742	0.00605775	0.0554009
ch.X.397055F	0.00291697	0.00827495	0.7252
ch.X.409130R	0.00480879	0.0033483	0.15407
ch.X.42405548R	-0.0259372	0.0216699	0.234166
ch.X.42631857F	0.000741644	0.00340469	0.828005
ch.X.42854404F	-0.005106	0.0117053	0.663623
ch.X.42921571R	-0.0028384	0.00389476	0.467843
ch.X.557489R	-0.000110012	0.00815862	0.989268
ch.X.56864533F	-0.0171084	0.013112	0.194957
ch.X.57019131F	-0.00914789	0.00995907	0.360542
ch.X.652438R	-0.00275585	0.00266155	0.302965
ch.X.665616F	0.00031056	0.00441348	0.944043
ch.X.68408155R	-0.00545434	0.011566	0.638251
ch.X.703923F	-0.0167823	0.0168353	0.321242
ch.X.714485F	-0.00628536	0.0098066	0.523033
ch.X.747556F	0.000346989	0.00516632	0.946585
ch.X.7566543R	-0.00476305	0.00355378	0.183192
ch.X.772253F	0.0036628	0.00369641	0.324122
ch.X.772254F	-0.00125065	0.00358331	0.727807
ch.X.79027977R	0.000450418	0.00119518	0.707074
ch.X.798879F	-0.00219862	0.00418616	0.600598
ch.X.87262228F	0.000715894	0.00250848	0.775936
ch.X.881064F	-0.0019709	0.00262394	0.454342
ch.X.881546R	0.00109095	0.00317834	0.732135
ch.X.88220680F	-0.0036367	0.00304462	0.23512
ch.X.89171221R	-0.00317534	0.00275714	0.252199
ch.X.90223523F	-0.00319004	0.00137719	0.0225803
ch.X.92148261F	0.00114277	0.00173081	0.510609
ch.X.92435715F	0.000940389	0.0029683	0.752048
ch.X.92448175R	-0.00229685	0.00712495	0.747847
ch.X.92543860F	-0.003637	0.00428871	0.398441
ch.X.93511680F	-0.00150918	0.00214194	0.482708
ch.X.938089F	-0.00226075	0.00470285	0.631766
ch.X.94051109R	-0.00123626	0.00128983	0.34014
ch.X.94260649R	-0.00649993	0.00792219	0.413899
ch.X.967194F	-0.00101523	0.00614774	0.869168
ch.X.97129969R	-0.00247365	0.00360345	0.494008
ch.X.97133160R	-0.00819289	0.0156103	0.600857
ch.X.97651759F	-0.00385748	0.0100283	0.701307
ch.X.97737721F	-0.00355645	0.00410726	0.388621
ch.X.98007042R	0.00176619	0.00649538	0.786248
rs1019916	0.0349544	0.0675649	0.606057
rs1040870	0.00627554	0.0602963	0.917316
rs10457834	0.0488546	0.0744295	0.513082
rs10796216	-0.108031	0.0739489	0.14718
rs10882854	-0.00490103	0.0524804	0.925782
rs10936224	-0.0319948	0.0660559	0.62919
rs11034952	-0.128739	0.0624774	0.04194
rs11249206	-0.0237815	0.0706083	0.736967
rs13369115	0.180623	0.0552339	0.00147496
rs133860	0.00153492	0.0714992	0.982915
rs1416770	0.0958309	0.085382	0.264389
rs1467387	-0.0621177	0.042082	0.143056
rs1484127	0.041762	0.0717755	0.561983
rs1495031	0.0482472	0.070525	0.495485
rs1510189	-0.0566108	0.0637153	0.376406
rs1510480	0.0253216	0.0741852	0.733572
rs1520670	0.0397472	0.0638426	0.534977
rs1941955	-0.0359616	0.0727166	0.622006
rs2032088	-0.0693264	0.0631311	0.274783
rs2125573	0.171418	0.0663576	0.0112343
rs213028	0.0623997	0.0639043	0.331195
rs2208123	0.043785	0.0620163	0.481815
rs2235751	0.0511454	0.0504923	0.313536
rs2385226	0.0675999	0.0726238	0.354187
rs2468330	-0.0462312	0.0645486	0.475523
rs2521373	-0.14286	0.0776946	0.0689224
rs264581	-0.00328838	0.0486328	0.946226
rs2804694	0.0117785	0.0657765	0.858246
rs2857639	-0.010239	0.0639885	0.873193
rs2959823	-0.0726174	0.0598355	0.227753
rs348937	0.00978042	0.0569003	0.863874
rs3936238	-0.00533815	0.0673914	0.937023
rs4331560	-0.0837143	0.0744427	0.263473
rs472920	0.128533	0.0677057	0.0605259
rs4742386	0.0326692	0.0697656	0.64061
rs5926356	0.0490053	0.0750145	0.515077
rs5987737	0.087645	0.0855125	0.307866
rs6426327	0.0211571	0.0275437	0.444222
rs6471533	-0.0748266	0.0629033	0.23704
rs654498	-0.0429249	0.0622865	0.492324
rs6546473	-0.00776557	0.0451016	0.863644
rs6982811	-0.0816421	0.0560625	0.148451
rs6991394	-0.00898883	0.0540524	0.868258
rs715359	0.0553835	0.0589015	0.349344
rs739259	0.0685733	0.0699927	0.329589
rs7660805	-0.00426235	0.0706629	0.952022
rs7746156	0.136065	0.0733779	0.0666421
rs798149	-0.0119153	0.0882394	0.892857
rs845016	0.00847744	0.0683715	0.901571
rs877309	0.122814	0.0689575	0.0779468
rs9292570	-0.0149135	0.0640933	0.816482
rs9363764	0.060461	0.0737044	0.413986
rs939290	-0.000835737	0.0695226	0.990433
rs951295	0.00197051	0.0653863	0.976018
rs966367	-0.0625285	0.0683673	0.362603
rs9839873	-0.105386	0.0521396	0.0459281
