## Supplementary Data 12 NeuN+InteractionModelResults for "Neuron-Specific DNA Methylation Differences in the Prefrontal Cortex in Parkinson’s Disease" (part 4 of 85)

### Sheet: Sheet 1 (continued)
Supplementary Data 12: Results from linear regression analysis considering PD and GBA1 status in NeuN+ samples
cg00859655	0.00705459	0.00989008	0.477171	-0.00409179	0.00537052	0.447752	-6.69026e-05	0.00811656	0.993438
cg00859683	-0.00480027	0.0103525	0.64379	0.00287188	0.0056216	0.61047	0.00740434	0.00849602	0.385375
cg00859739	-0.00533881	0.00979153	0.586687	-0.0027756	0.00531701	0.602704	0.00900096	0.00803568	0.2651
cg00859755	0.00903559	0.00787586	0.253767	-0.006324	0.00427676	0.142081	-0.0104509	0.00646353	0.108764
cg00859792	-0.00059646	0.00311868	0.848679	-0.00171312	0.00169351	0.313958	-0.00179774	0.00255943	0.483915
cg00859809	-0.00714848	0.00642092	0.268002	0.00840271	0.0034867	0.0176144	0.00759136	0.0052695	0.152532
cg00859858	0.00978689	0.0143305	0.496079	0.00733637	0.00778175	0.347866	-0.0226834	0.0117607	0.0563392
cg00859866	-0.00897708	0.00484961	0.066839	0.00248807	0.00263344	0.346833	0.00457196	0.00397996	0.253153
cg00859888	-0.000784981	0.0153366	0.959272	-0.0100225	0.00832808	0.231383	0.00525662	0.0125864	0.677022
cg00860090	-0.0198353	0.0173151	0.254469	0.0121653	0.00940248	0.198432	0.0194586	0.0142101	0.173681
cg00860107	0.0019918	0.0189368	0.916423	0.00716302	0.0102831	0.487533	0.00308258	0.015541	0.843136
cg00860109	0.00315475	0.00817073	0.700166	-0.00221802	0.00443688	0.61814	0.00394906	0.00670553	0.557118
cg00860110	-0.0128135	0.0138045	0.355329	0.00461162	0.00749615	0.539695	0.0116623	0.0113291	0.305545
cg00860182	-0.00921584	0.00868637	0.291035	0.00378777	0.00471688	0.423693	0.00809114	0.0071287	0.258839
cg00860225	0.00940783	0.0141811	0.508458	0.00426143	0.00770063	0.581122	-0.0262995	0.0116381	0.0258046
cg00860253	-0.0100806	0.0142502	0.480816	-0.00109363	0.00773817	0.887868	0.00317501	0.0116948	0.786524
cg00860322	-0.00382075	0.00372221	0.306921	0.00322823	0.00202124	0.113101	-0.00172927	0.00305473	0.572481
cg00860354	-0.00378573	0.0142958	0.791649	0.00552289	0.00776294	0.478315	-0.00477231	0.0117323	0.684969
cg00860359	-0.0135133	0.0139594	0.335147	0.00592641	0.00758023	0.435997	-0.00236602	0.0114561	0.83676
cg00860370	0.00747404	0.00578297	0.198919	-0.000484545	0.00314028	0.877656	-0.00712029	0.00474595	0.136405
cg00860372	-0.00248028	0.00705109	0.725692	-0.00206381	0.00382889	0.590969	0.00394086	0.00578666	0.497287
cg00860379	-0.0013626	0.00421073	0.746854	0.00185453	0.00228651	0.419076	0.0040653	0.00345565	0.241966
cg00860380	0.0253437	0.0236647	0.286537	-0.00533788	0.0128504	0.678669	-0.0223198	0.0194211	0.252942
cg00860402	-0.00181609	0.0126075	0.885726	0.00605358	0.00684612	0.378498	-0.00842976	0.0103467	0.416985
cg00860425	-0.00545405	0.0082423	0.509538	0.00494845	0.00447574	0.271306	0.00307289	0.00676426	0.650521
cg00860539	0.00939332	0.019909	0.637996	0.00493373	0.010811	0.649031	-0.0101709	0.0163389	0.534903
cg00860550	0.0147259	0.00977698	0.134888	0.000803093	0.0053091	0.880042	-0.00840592	0.00802374	0.297105
cg00860570	0.00134182	0.00211399	0.52692	-0.000959489	0.00114794	0.40506	0.000263302	0.0017349	0.879648
cg00860590	-0.014851	0.0153448	0.335258	-0.0020984	0.00833253	0.801641	0.0127451	0.0125931	0.313724
cg00860640	-0.00522371	0.00499993	0.298426	0.00090458	0.00271507	0.73964	0.00170742	0.00410333	0.678143
cg00860641	0.01234	0.0117504	0.295937	0.000873667	0.00638071	0.891342	-0.0151792	0.00964327	0.118344
cg00860712	0.0124929	0.0162329	0.443186	0.017302	0.00881481	0.0521901	-0.0103465	0.013322	0.439031
cg00860722	0.000621843	0.00623107	0.920687	-0.00379986	0.0033836	0.263873	0.00101162	0.00511369	0.843546
cg00860726	-0.0213812	0.013484	0.115686	0.0125951	0.00732212	0.0882184	0.0186034	0.011066	0.0955762
cg00860742	-0.00964445	0.0204635	0.63836	-0.00148645	0.0111121	0.89383	0.0190285	0.0167939	0.259653
cg00860808	0.00454246	0.0079947	0.571068	0.00183054	0.00434129	0.674097	-0.0095207	0.00656106	0.1496
cg00861003	0.0167961	0.0126559	0.187211	0.00559947	0.0068724	0.416961	-0.00903124	0.0103864	0.386452
cg00861010	-0.0172731	0.0138471	0.214893	0.0115212	0.00751926	0.128337	0.015692	0.011364	0.170122
cg00861041	0.00407727	0.01004	0.685456	0.00585799	0.00545191	0.284958	-0.00535756	0.00823957	0.516903
cg00861065	-0.000605755	0.0152673	0.968423	-0.0234745	0.00829048	0.00551051	0.0123113	0.0125295	0.327971
cg00861100	0.00554792	0.0116638	0.635264	-0.0100346	0.00633367	0.115991	-0.00487727	0.00957217	0.611405
cg00861207	-0.00282398	0.0152325	0.853263	0.00209562	0.00827157	0.800469	-0.00352057	0.012501	0.778761
cg00861214	-0.0207346	0.0875151	0.813155	-0.00192524	0.0475226	0.967758	0.0405158	0.0718216	0.573823
cg00861277	-0.00187948	0.00533767	0.725425	0.00214271	0.00289847	0.461325	0.00110932	0.0043805	0.800555
cg00861295	-0.00582723	0.0118487	0.623838	0.0047353	0.00643408	0.463314	0.000525925	0.00972394	0.956965
cg00861308	8.23361e-05	0.00272805	0.975977	0.000121105	0.00148139	0.934994	-0.00121598	0.00223885	0.588142
cg00861316	0.00146118	0.0116946	0.900795	-0.000514767	0.0063504	0.935541	0.000762928	0.00959747	0.936785
cg00861380	0.00824928	0.0067705	0.225673	-0.00120619	0.00367652	0.743475	-0.00653701	0.00555639	0.241941
cg00861497	0.0037064	0.0151113	0.806701	0.00702824	0.00820574	0.393582	-0.0146382	0.0124015	0.240402
cg00861498	-0.00234608	0.00728559	0.748051	-0.000436116	0.00395623	0.912424	0.00547318	0.00597911	0.361993
cg00861610	-0.0163267	0.0116971	0.165586	0.00151472	0.00635175	0.811958	0.0127138	0.00959951	0.188109
cg00861635	-0.0021574	0.00340879	0.528116	0.000406236	0.00185105	0.826696	0.00196435	0.00279752	0.484051
cg00861646	0.00539473	0.00774017	0.487287	0.00630038	0.00420308	0.13674	-0.00100014	0.00635218	0.875181
cg00861669	-0.0126181	0.0150446	0.403452	0.00711397	0.00816956	0.385765	0.0101744	0.0123468	0.411693
cg00861695	-0.00546425	0.0241227	0.821218	0.00169636	0.0130991	0.897197	0.00455237	0.0197969	0.818555
cg00861719	-0.000500394	0.00789578	0.949583	0.00446733	0.00428758	0.299732	0.000742685	0.00647988	0.90896
cg00861727	0.00246582	0.00804627	0.759838	-0.00123058	0.00436929	0.778747	0.000281602	0.00660338	0.966062
cg00861740	-0.00265438	0.0115584	0.818791	0.0052677	0.00627647	0.403134	3.41362e-05	0.00948573	0.997135
cg00861746	-0.00459001	0.00848228	0.589512	0.00235734	0.00460606	0.609822	0.00423009	0.00696121	0.544661
cg00861772	0.00989584	0.0117273	0.400595	-0.0102842	0.00636816	0.109189	0.00127442	0.0096243	0.894896
cg00861824	-0.00619873	0.0136423	0.650455	-0.00854806	0.00740807	0.251048	0.0118185	0.0111959	0.29346
cg00861839	-0.00100704	0.00243196	0.679617	-0.000405414	0.00132061	0.759431	0.00277809	0.00199586	0.166752
cg00861844	-0.0100994	0.0116012	0.385897	0.000119055	0.00629972	0.984956	0.0166472	0.00952087	0.0831685
cg00861847	-0.000394047	0.00740565	0.957662	-0.000269719	0.00402142	0.946647	0.00150141	0.00607764	0.80534
cg00861856	-0.00990892	0.00908358	0.277718	0.00426502	0.00493257	0.389105	0.0118799	0.00745468	0.113891
cg00861868	0.00210887	0.00810068	0.795094	0.0011087	0.00439884	0.801477	-0.00418063	0.00664803	0.530749
cg00861899	-0.0106729	0.0133027	0.424103	-0.00294547	0.00722366	0.684247	0.00584487	0.0109172	0.593468
cg00861945	-0.00358482	0.00862414	0.678459	0.00289071	0.00468309	0.538335	0.00482879	0.00707763	0.496507
cg00862016	-0.010064	0.0117867	0.395047	0.00800024	0.0064004	0.213967	0.0157636	0.00967303	0.106036
cg00862028	-0.0109154	0.024283	0.65395	0.0138735	0.0131862	0.295049	-0.00594147	0.0199285	0.766159
cg00862039	0.00655538	0.0088706	0.461481	-0.000354582	0.00481692	0.941453	-0.00691384	0.00727989	0.344338
cg00862084	-0.00301904	0.00625076	0.630064	0.000269696	0.00339429	0.936815	-0.00329566	0.00512985	0.521919
cg00862116	0.00148365	0.00396672	0.709106	-0.00200423	0.00215401	0.354169	0.000152459	0.0032554	0.962731
cg00862117	0.00164852	0.00397378	0.67906	0.00102859	0.00215785	0.634539	-0.00239827	0.00326119	0.463662
cg00862123	-0.00216969	0.00655546	0.741293	0.00126354	0.00355975	0.723305	0.00041996	0.00537991	0.937922
cg00862125	0.0154391	0.0207992	0.459492	-0.00525658	0.0112944	0.642554	-0.0297579	0.0170694	0.0840669
cg00862290	-0.00156792	0.0105564	0.882198	0.00349781	0.00573233	0.542995	0.00521663	0.00866337	0.548315
cg00862312	-0.000991603	0.0075406	0.895619	-0.00137937	0.00409471	0.73686	0.00527281	0.0061884	0.396039
cg00862314	-0.0603994	0.0715111	0.400159	0.0069017	0.038832	0.85926	0.0359051	0.0586875	0.541931
cg00862376	-0.00553821	0.00658559	0.402196	-0.00100884	0.00357611	0.778393	0.00131695	0.00540464	0.80794
cg00862390	0.00929948	0.00840914	0.271192	-0.00688227	0.00456634	0.134633	-0.00587438	0.00690118	0.3965
cg00862394	0.00579125	0.014775	0.695844	-0.0109816	0.00802315	0.17387	-0.00256079	0.0121255	0.83313
cg00862408	0.00552869	0.00857975	0.520665	-0.00361203	0.00465899	0.439836	-0.00259281	0.0070412	0.713406
cg00862417	-0.00476513	0.00991703	0.631827	0.0125884	0.00538516	0.0212159	0.00369347	0.00813867	0.650854
cg00862429	-0.019592	0.0155127	0.20927	0.00388382	0.0084237	0.645667	0.0181188	0.0127309	0.157504
cg00862443	-0.00135805	0.00651988	0.835385	0.000780921	0.00354043	0.825834	-0.00201699	0.00535071	0.706931
cg00862481	-0.00554399	0.00397576	0.165993	0.000623786	0.00215892	0.773176	0.00119867	0.00326281	0.714046
cg00862546	0.00325327	0.00712877	0.649033	0.00390887	0.00387107	0.314825	-0.00213829	0.00585042	0.715445
cg00862547	-0.00508819	0.0213308	0.811908	0.00310652	0.0115831	0.789051	0.00741825	0.0175057	0.672566
cg00862588	-0.0205424	0.0123388	0.0987855	0.00200438	0.00670021	0.765389	0.0146463	0.0101261	0.150912
cg00862675	-0.00993993	0.0118939	0.405126	0.00279897	0.00645863	0.665596	0.00885019	0.00976104	0.366555
cg00862689	-0.0035677	0.0119986	0.766766	0.00970764	0.00651549	0.139104	0.00410932	0.00984697	0.677259
cg00862730	0.0127191	0.00703202	0.0732236	-0.0014635	0.00381853	0.702266	-0.0104725	0.00577101	0.0722991
cg00862739	-0.00818434	0.00780031	0.296371	0.00600613	0.00423573	0.159027	0.00280421	0.00640153	0.662207
cg00862770	-0.00204299	0.00384435	0.596195	-2.05652e-05	0.00208756	0.992158	0.000196084	0.00315497	0.950556
cg00862872	-0.0102981	0.00861678	0.23461	0.00280264	0.00467909	0.550423	0.00246663	0.00707159	0.7279
cg00862883	-0.00125621	0.00335543	0.708841	-0.000476619	0.00182207	0.794134	0.00078106	0.00275372	0.777221
cg00862894	0.00531386	0.00859486	0.537682	-0.0083068	0.00466719	0.077865	0.00182366	0.0070536	0.796471
cg00862930	-0.00373114	0.0131864	0.777745	-0.000906923	0.00716052	0.899444	0.0103549	0.0108218	0.340737
cg00863007	0.0283543	0.0142643	0.0493205	-0.0150349	0.00774582	0.0548128	-0.0218899	0.0117064	0.0641555
cg00863094	-0.00478275	0.00838067	0.569375	0.00520969	0.00455088	0.254791	-0.000254029	0.00687782	0.970604
cg00863099	0.0130319	0.00880185	0.141575	-0.00277634	0.00477959	0.562513	-0.00595458	0.00722347	0.411531
cg00863116	-0.00506171	0.0070104	0.471809	0.00200912	0.00380679	0.59872	0.0045447	0.00575327	0.431266
cg00863205	0.00624281	0.0155545	0.688941	0.00825161	0.00844642	0.330744	-0.0142177	0.0127652	0.267798
cg00863246	0.000654748	0.0111746	0.953383	-0.00169858	0.00606805	0.780063	-0.00125022	0.00917074	0.891812
cg00863256	-0.00858653	0.0114288	0.454071	-0.00719379	0.00620606	0.248903	0.000820056	0.00937932	0.930487
cg00863286	0.00822005	0.00833046	0.325933	-0.0109822	0.00452362	0.0168149	-0.0082934	0.00683662	0.227696
cg00863306	-0.00536323	0.0077129	0.488297	0.00545816	0.00418826	0.195227	0.00199742	0.00632979	0.752935
cg00863309	-0.00606312	0.00781409	0.43946	0.00374789	0.00424321	0.379018	0.00163831	0.00641284	0.798835
cg00863344	-0.0025909	0.00651254	0.691525	-0.00366016	0.00353645	0.302948	-0.000169566	0.00534469	0.974748
cg00863353	0.00307141	0.00371544	0.410218	-0.00216316	0.00201756	0.285991	-0.00257777	0.00304917	0.399722
cg00863378	-0.00990674	0.0183984	0.59135	-0.00395028	0.00999073	0.693317	0.00352577	0.0150991	0.815801
cg00863397	0.0137891	0.0116665	0.239778	-0.00116352	0.00633515	0.854618	-0.0117611	0.00957442	0.221925
cg00863409	0.00128178	0.0140848	0.927654	-0.0112488	0.00764834	0.144212	0.00889101	0.0115591	0.443434
cg00863438	0.00278645	0.008694	0.749196	0.0013777	0.00472102	0.770972	-0.00103315	0.00713496	0.885133
cg00863469	-0.0135914	0.0216637	0.531709	0.00618192	0.0117639	0.600293	0.00766282	0.0177789	0.667307
cg00863487	-0.0226646	0.016182	0.164145	0.00567119	0.00878715	0.520014	0.00104663	0.0132802	0.937326
cg00863493	-0.00261187	0.00750256	0.728407	0.00184431	0.00407405	0.651658	0.0049984	0.00615718	0.418659
cg00863524	0.000350601	0.0130137	0.978556	-0.00372551	0.00706674	0.599123	-0.00186192	0.0106801	0.861922
cg00863615	-0.0031621	0.0113252	0.780608	-0.0014542	0.0061498	0.813513	0.00536254	0.0092943	0.565138
cg00863647	-0.0249196	0.018414	0.178737	-0.0109435	0.00999921	0.276154	0.0193803	0.015112	0.202381
cg00863652	0.0629181	0.0269222	0.0212471	-0.0342054	0.0146193	0.0211014	-0.0336516	0.0220944	0.130607
cg00863654	-0.00200113	0.00741217	0.787682	0.000724877	0.00402496	0.857409	0.000894106	0.00608299	0.883413
cg00863661	-0.0351709	0.0156039	0.0261789	0.0166269	0.00847324	0.0522552	0.0246438	0.0128057	0.0568835
cg00863667	-0.00292495	0.00823168	0.723024	0.00144421	0.00446998	0.747239	-0.00816147	0.00675555	0.229595
cg00863700	-0.000315164	0.00305462	0.918011	-0.000103291	0.00165872	0.95046	-0.000311945	0.00250686	0.901197
cg00863716	-0.0174494	0.0207173	0.401468	0.0136061	0.0112499	0.229086	0.0100119	0.0170022	0.557165
cg00863826	0.00359576	0.0235986	0.879173	0.000269486	0.0128145	0.98326	-0.0085295	0.0193668	0.660498
cg00863861	0.00966548	0.0152711	0.528095	-0.0107959	0.00829252	0.195675	-0.00628829	0.0125326	0.616843
cg00863882	0.00761258	0.0100788	0.451679	8.9372e-05	0.00547298	0.987001	-0.00460639	0.00827141	0.578724
cg00863890	-0.0126075	0.00726777	0.0855912	-6.09004e-05	0.00394655	0.987716	0.0117229	0.00596448	0.051883
cg00863893	0.0018436	0.00804753	0.819225	-0.00650563	0.00436998	0.139425	0.000588245	0.00660442	0.92919
cg00863913	0.00262483	0.0137111	0.848535	-0.00873693	0.00744541	0.243144	0.00239357	0.0112524	0.831941
cg00863986	0.0154469	0.00554603	0.00630039	-0.00535079	0.00301161	0.0783782	-0.0100777	0.00455149	0.0288803
cg00864012	-0.0024391	0.0146749	0.868298	-0.00708406	0.0079688	0.375956	-0.00234097	0.0120434	0.846238
cg00864046	0.0161766	0.0304144	0.595885	0.00207957	0.0165156	0.900029	-0.017387	0.0249604	0.487533
cg00864064	0.00151451	0.00303542	0.618814	-0.00135912	0.0016483	0.411404	-0.0016175	0.0024911	0.51749
cg00864075	0.0112877	0.011585	0.332028	0.00138704	0.00629092	0.825903	-0.0115994	0.00950757	0.225066
cg00864171	0.0139476	0.0172652	0.420924	0.00729624	0.00937538	0.438102	-0.0131617	0.0141692	0.354975
cg00864183	-0.00552415	0.00499223	0.270902	-0.000329179	0.00271088	0.903573	0.00434656	0.004097	0.291054
cg00864261	-0.000461353	0.00292742	0.875063	0.00281651	0.00158965	0.0791999	-0.000586619	0.00240247	0.807551
cg00864293	-0.0017001	0.0213077	0.936551	0.00620209	0.0115705	0.593023	0.00831431	0.0174867	0.635399
cg00864334	-0.0165729	0.0165881	0.319947	0.00788389	0.0090077	0.383351	0.0205926	0.0136135	0.133233
cg00864346	-0.00509041	0.0157706	0.747476	-0.0107913	0.00856377	0.210296	0.00226913	0.0129426	0.861148
cg00864359	-0.012218	0.0150121	0.417474	0.00355499	0.00815187	0.663623	0.00364337	0.0123201	0.767996
cg00864384	-0.000478275	0.00401425	0.905378	-5.49818e-05	0.00217982	0.979923	-0.000195424	0.0032944	0.952805
cg00864400	-0.00595339	0.0088304	0.501604	0.00749349	0.00479509	0.120986	-8.48989e-05	0.0072469	0.990674
cg00864424	-0.00868893	0.0142097	0.542145	0.0114011	0.00771617	0.142384	-0.00201361	0.0116616	0.863228
cg00864458	0.00413598	0.0123346	0.738025	-0.0129189	0.00669793	0.0563338	0.00381374	0.0101227	0.707084
cg00864460	0.000230072	0.021125	0.99133	-0.00487369	0.0114713	0.67177	0.0107274	0.0173368	0.537353
cg00864474	0.000571099	0.00775386	0.94142	-0.000286576	0.00421051	0.94586	0.00343455	0.00636341	0.590471
cg00864528	0.00571395	0.00705363	0.419647	0.00126707	0.00383027	0.741421	-0.00126812	0.00578875	0.827005
cg00864530	-0.0150411	0.0150328	0.319239	0.00947032	0.00816313	0.248506	0.00547029	0.0123371	0.658346
cg00864550	0.00404879	0.0116512	0.72888	-0.00972942	0.00632684	0.126969	0.00387624	0.00956186	0.685981
cg00864551	0.0125469	0.0114134	0.274032	0.00153445	0.00619772	0.804918	-0.00502179	0.00936671	0.59295
cg00864563	0.00682787	0.010841	0.53012	-0.00412988	0.0058869	0.48445	-0.00144193	0.00889698	0.871548
cg00864618	-0.00219119	0.00765995	0.775372	0.00131781	0.00415951	0.751981	0.000895311	0.00628634	0.887008
cg00864661	-6.11569e-05	0.00687677	0.99292	-0.000876106	0.00373423	0.814944	0.000411237	0.0056436	0.942044
cg00864666	0.0105543	0.0176279	0.550587	0.00328391	0.00957232	0.732206	-0.0148305	0.0144668	0.307547
cg00864691	-0.00690877	0.0137693	0.616846	-0.00124404	0.00747705	0.868163	0.00601855	0.0113002	0.59538
cg00864721	-0.0155637	0.0165297	0.348481	0.0118912	0.00897598	0.187988	0.0168796	0.0135655	0.216034
cg00864726	-0.0219725	0.00765207	0.00490265	0.00204136	0.00415523	0.624212	0.0208534	0.00627987	0.00121906
cg00864755	-0.00565627	0.0291025	0.846255	-0.00159556	0.0158033	0.919763	0.0043674	0.0238838	0.855244
cg00864768	-0.001664	0.0099459	0.867437	0.00234541	0.00540083	0.664944	-0.000190043	0.00816236	0.981467
cg00864770	0.0106146	0.00988267	0.285145	0.00313669	0.0053665	0.560085	-0.00766749	0.00811047	0.346536
cg00864821	-0.00300711	0.0101124	0.766746	0.00100502	0.00549125	0.855118	0.00945331	0.00829902	0.257141
cg00864860	-0.0183494	0.0258118	0.478657	0.0109022	0.0140164	0.438347	0.0121908	0.0211832	0.566131
cg00864867	-0.00092006	0.00372012	0.805122	0.00323249	0.00202011	0.112432	-0.000986976	0.00305302	0.747098
cg00864916	0.00916802	0.0117462	0.436768	-0.00453444	0.00637844	0.47865	-0.0146486	0.00963985	0.131483
cg00864945	-0.0338376	0.0336776	0.317222	-0.00204428	0.0182877	0.911198	0.0493505	0.0276384	0.0769235
cg00864954	0.0246937	0.0148317	0.0987732	-0.000767779	0.00805391	0.924226	-0.0270767	0.012172	0.0281559
cg00865054	0.0048892	0.0196173	0.803649	-0.00861814	0.0106526	0.420252	0.00325507	0.0160995	0.840146
cg00865118	-0.00370242	0.0151959	0.807959	0.0185409	0.00825171	0.0266412	-0.00758351	0.0124709	0.544378
cg00865139	0.0100515	0.0107052	0.349825	-0.00550614	0.00581317	0.345621	-0.00424205	0.00878555	0.630166
cg00865173	-0.00120534	0.00895398	0.893162	0.00312051	0.0048622	0.522345	0.00628332	0.00734832	0.394371
cg00865190	-3.33748e-05	0.00990657	0.997318	-0.00164	0.00537948	0.761047	0.00807051	0.00813009	0.323048
cg00865227	0.000373711	0.00287536	0.896828	-0.000414961	0.00156138	0.790917	-0.00105569	0.00235974	0.655484
cg00865236	-0.0137125	0.0105581	0.196742	-0.00535349	0.00573329	0.352476	0.0141116	0.00866482	0.106257
cg00865290	-0.0187074	0.0150225	0.21567	0.00920367	0.00815754	0.261673	0.00546965	0.0123286	0.658164
cg00865299	0.0250688	0.0231669	0.281575	-0.00796289	0.0125801	0.528063	-0.0224412	0.0190125	0.240412
cg00865327	-0.00416978	0.0107735	0.699474	-0.0047703	0.00585024	0.416605	0.00805851	0.00884157	0.36406
cg00865383	0.0119761	0.0260278	0.646334	-0.0124469	0.0141336	0.380422	-0.0228693	0.0213604	0.286675
cg00865390	0.0038879	0.00908427	0.669501	-0.00830629	0.00493295	0.0950488	-0.00643393	0.00745525	0.390012
cg00865399	-0.00445135	0.00730504	0.543547	0.00762632	0.00396679	0.0571237	-0.00103152	0.00599508	0.863706
cg00865429	-0.00203317	0.00640677	0.751582	0.00239476	0.00347901	0.492684	-0.00235561	0.00525788	0.655024
cg00865477	-0.003639	0.0156401	0.816449	0.00470277	0.00849292	0.580888	-0.00123679	0.0128355	0.923412
cg00865505	0.00920626	0.00943259	0.331203	-0.0102434	0.00512209	0.0479806	-0.00624118	0.0077411	0.421845
cg00865518	0.00435063	0.00789689	0.582799	-0.00281218	0.00428818	0.513323	-0.00514512	0.00648079	0.428961
cg00865537	1.3548e-05	0.00226884	0.995246	-0.000374588	0.00123203	0.76167	-0.0010166	0.00186198	0.586189
cg00865541	0.00621085	0.00694911	0.373401	-0.00042408	0.00377351	0.910724	-0.00695833	0.00570297	0.225027
cg00865549	-0.0151872	0.0142764	0.289749	0.00310129	0.00775239	0.689901	0.0144685	0.0117163	0.219497
cg00865611	-0.000427501	0.0165336	0.979419	0.00035469	0.00897809	0.968558	0.00219529	0.0135687	0.871768
cg00865653	-0.0117507	0.0141017	0.40649	0.0103824	0.00765753	0.177924	0.0215863	0.0115729	0.0648132
cg00865690	0.0164267	0.0158985	0.303765	-0.00105396	0.00863323	0.903057	-0.0118062	0.0130475	0.367519
cg00865724	-0.00152135	0.00396765	0.702135	0.00132427	0.00215451	0.540057	0.000871217	0.00325615	0.789539
cg00865766	0.00153069	0.00224137	0.496089	0.00144689	0.00121711	0.237083	-0.000827636	0.00183944	0.65364
cg00865774	-0.00101614	0.0110528	0.926917	0.00115586	0.00600188	0.847641	-0.00487398	0.00907074	0.592125
cg00865849	0.01662	0.0115841	0.154204	-0.0118531	0.00629042	0.062162	-0.0106247	0.00950682	0.266178
cg00865865	-0.00386229	0.00731444	0.598537	0.000892235	0.00397189	0.822678	0.00668118	0.00600279	0.268129
cg00865927	0.024403	0.0200199	0.225477	-0.0127751	0.0108712	0.242481	-0.00717539	0.0164299	0.663164
cg00865962	0.00876714	0.00769685	0.257155	-0.000689353	0.00417955	0.869298	-0.00642991	0.00631663	0.310943
cg00866123	0.012234	0.0144259	0.39825	-0.00748741	0.00783359	0.341265	0.00176491	0.011839	0.881767
cg00866151	-0.00606462	0.0124873	0.628172	0.0109554	0.00678087	0.109037	0.000636843	0.010248	0.950562
cg00866176	0.0377539	0.133441	0.777765	-0.00768561	0.072461	0.915724	-0.0668158	0.109512	0.543037
cg00866179	0.00058521	0.0112765	0.958705	0.007622	0.00612337	0.215873	-0.0066367	0.00925436	0.474806
cg00866186	-0.0108267	0.016981	0.525072	0.0112521	0.00922103	0.224973	0.0163434	0.0139359	0.243426
cg00866206	-0.00949154	0.00727934	0.194989	0.000100952	0.00395283	0.979671	0.00896842	0.00597398	0.136157
cg00866215	0.0144479	0.00793303	0.0712883	-0.00659055	0.0043078	0.128909	-0.0105918	0.00651045	0.106622
cg00866241	0.0221442	0.0193017	0.25376	0.00452113	0.0104812	0.667054	-0.0266633	0.0158405	0.0951647
cg00866260	-0.0191475	0.034029	0.574796	-0.000215311	0.0184784	0.990724	0.0120934	0.0279268	0.665834
cg00866264	-0.00245278	0.00711881	0.731091	0.000681615	0.00386566	0.860362	0.00169222	0.00584224	0.772627
cg00866289	-0.0106473	0.0133702	0.427544	-0.00515731	0.00726028	0.478993	0.0140039	0.0109726	0.204551
cg00866295	0.0177334	0.0228651	0.439669	-0.0145585	0.0124162	0.243513	-0.0110766	0.0187648	0.55621
cg00866309	0.0418471	0.0188935	0.0288285	-0.00351483	0.0102596	0.732561	-0.0433826	0.0155054	0.00607434
cg00866321	0.00136984	0.0106452	0.897844	0.0022752	0.00578054	0.694641	0.00202273	0.00873623	0.817331
cg00866373	0.00216224	0.00267306	0.420318	-0.00173513	0.00145153	0.234508	0.000181992	0.00219372	0.934034
cg00866375	-0.004191	0.00264568	0.116044	0.00140509	0.00143666	0.330209	0.00302908	0.00217125	0.1658
cg00866399	-0.00849501	0.011472	0.460574	0.00218201	0.00622952	0.726806	0.00432264	0.00941478	0.647044
cg00866413	-0.00725405	0.0109143	0.507672	-0.00323643	0.00592668	0.586118	0.00490948	0.00895709	0.584726
cg00866429	-0.00491972	0.017247	0.775989	0.00451668	0.0093655	0.630574	-0.00445305	0.0141542	0.753654
cg00866439	0.0347863	0.0252852	0.171692	-0.00362567	0.0137304	0.792227	-0.0278145	0.020751	0.18288
cg00866476	0.00186758	0.00883531	0.832985	-0.00110797	0.00479776	0.817794	0.00489213	0.00725093	0.501289
cg00866483	-0.0116098	0.00686945	0.0938478	0.00315935	0.00373026	0.398861	0.013782	0.0056376	0.0160869
cg00866484	0.00313514	0.00285651	0.274802	-0.0001702	0.00155115	0.912827	-0.00267459	0.00234427	0.256388
cg00866500	-0.0345123	0.0289879	0.236383	0.0117546	0.015741	0.456808	0.00314338	0.0237897	0.895121
cg00866531	0.0141763	0.0095626	0.141075	0.000572711	0.00519269	0.912379	-0.00553582	0.0078478	0.482054
cg00866540	0.0349239	0.0698931	0.618302	-0.00821906	0.0379534	0.828955	-0.0261967	0.0573596	0.64878
cg00866541	0.00449237	0.00828676	0.588836	-0.000929522	0.00449988	0.836731	-0.00867173	0.00680075	0.204956
cg00866556	0.016294	0.0228341	0.476998	-0.00145922	0.0123994	0.906532	-0.00749771	0.0187394	0.689856
cg00866564	-0.0116109	0.0154868	0.455017	0.0136211	0.00840965	0.10816	-0.00154228	0.0127096	0.903638
cg00866572	0.00446773	0.00659331	0.499438	0.00836898	0.00358031	0.021222	-0.00630796	0.00541097	0.246229
cg00866632	0.0152325	0.00830878	0.0694613	-0.0022531	0.00451184	0.618513	-0.0150184	0.00681882	0.029717
cg00866662	-0.0013347	0.0108054	0.90192	0.00112272	0.00586758	0.84861	0.0003022	0.00886777	0.972876
cg00866667	0.00106182	0.00336679	0.753072	-0.000707563	0.00182824	0.69949	-0.00107604	0.00276305	0.697703
cg00866690	-0.00155174	0.0126132	0.902312	0.00520304	0.00684923	0.449087	-0.000450165	0.0103514	0.965391
cg00866776	0.00421011	0.0132594	0.751451	0.0189038	0.00720011	0.0098843	-0.012108	0.0108816	0.268262
cg00866811	0.015823	0.0154057	0.306633	-0.0178165	0.00836562	0.035424	-0.00791046	0.0126431	0.532825
cg00866813	0.00263525	0.00909519	0.77256	0.00433381	0.00493888	0.382134	-0.000323963	0.00746421	0.96546
cg00866814	0.00153706	0.00356764	0.667433	0.00129246	0.0019373	0.506077	-0.00337335	0.00292788	0.251758
cg00866863	0.000896854	0.00685295	0.896116	0.000966775	0.00372129	0.795507	-0.00516763	0.00562405	0.360187
cg00866870	-0.0101855	0.0148112	0.493095	-0.0120587	0.00804278	0.136656	0.0121957	0.0121552	0.3179
cg00866920	-0.00741877	0.0193958	0.702834	0.00984133	0.0105323	0.352149	0.00583314	0.0159177	0.714729
cg00866946	0.00150266	0.0129723	0.907994	0.000384087	0.00704424	0.956616	-0.00153877	0.0106461	0.885339
cg00866953	-0.0065598	0.0115636	0.571679	-0.00147694	0.00627927	0.814484	0.00915261	0.00948996	0.336935
cg00866967	-0.0225807	0.0128093	0.0807049	0.00502293	0.00695571	0.471746	0.0146624	0.0105123	0.16589
cg00866986	0.000103957	0.00206856	0.96001	-0.00138209	0.00112327	0.221164	-0.000285062	0.00169762	0.866955
cg00867018	-0.0322326	0.0275278	0.244165	0.0327169	0.0149482	0.0307334	0.0259805	0.0225914	0.252632
cg00867080	0.000634052	0.00634679	0.920605	-0.000253819	0.00344644	0.941425	-0.000319036	0.00520866	0.95127
cg00867103	0.00684438	0.00639984	0.287203	-0.00143066	0.00347525	0.681381	-0.00349576	0.0052522	0.507073
cg00867123	0.00714266	0.00664418	0.284716	-0.000551646	0.00360793	0.878759	-0.00594281	0.00545272	0.278148
cg00867317	-0.00633553	0.0078529	0.421536	-0.00153189	0.00426429	0.720106	0.00653739	0.00644469	0.312625
cg00867329	-0.00151412	0.00627539	0.809788	-0.00247404	0.00340767	0.469367	-0.00052153	0.00515007	0.919523
cg00867339	0.00185982	0.00234746	0.429909	-0.000618586	0.00127472	0.628448	-0.000806178	0.0019265	0.676421
cg00867391	-0.00131033	0.00211655	0.537138	-0.000530274	0.00114933	0.64544	0.000552672	0.00173701	0.750955
cg00867446	-0.00651712	0.00301859	0.0330231	0.0029541	0.00163916	0.0742514	0.00402444	0.00247728	0.107123
cg00867453	-0.00306867	0.00296628	0.303163	0.00206505	0.00161075	0.202523	0.00243999	0.00243436	0.318391
cg00867461	-0.00318712	0.014418	0.825462	0.00245726	0.00782928	0.754225	0.00502765	0.0118325	0.671739
cg00867472	0.00389525	0.00809385	0.631288	-0.00210668	0.00439513	0.632662	0.0043238	0.00664243	0.516445
cg00867510	0.00891643	0.014528	0.540654	-0.00109107	0.00788901	0.890255	-0.0116879	0.0119228	0.329089
cg00867540	0.00461729	0.0027075	0.0909481	-0.000383361	0.00147023	0.794774	-0.00382779	0.00222198	0.087755
cg00867594	-0.00672643	0.00673385	0.320036	0.00133674	0.00365662	0.715389	0.00454263	0.00552631	0.412855
cg00867626	-8.60555e-05	0.00936124	0.992682	0.00274099	0.00508335	0.590832	-0.00147052	0.00768255	0.848557
cg00867694	0.000693589	0.004156	0.867764	0.000388726	0.0022568	0.86356	-0.00181999	0.00341073	0.59469
cg00867722	0.0093914	0.00871062	0.283323	0.0057505	0.00473005	0.226687	-0.00649822	0.0071486	0.365327
cg00867816	-0.00341515	0.00759336	0.653772	0.00430368	0.00412335	0.298897	0.00108055	0.00623169	0.862659
cg00867835	-0.0593696	0.040896	0.149426	0.0294498	0.0222074	0.187545	0.0383962	0.0335624	0.255097
cg00867889	0.00767588	0.0118661	0.519062	0.0016674	0.00644357	0.796297	-0.00248795	0.00973827	0.798828
cg00867901	0.00539588	0.0091158	0.555115	-0.00511134	0.00495007	0.304066	0.00598449	0.00748112	0.425466
cg00867997	0.00505239	0.00308968	0.104855	-0.0013418	0.00167776	0.425576	-0.00250471	0.00253562	0.325414
cg00868074	0.00303409	0.0127122	0.811801	-0.00279541	0.00690298	0.686296	-0.00283039	0.0104326	0.786667
cg00868121	0.0185517	0.01865	0.322053	-0.00448079	0.0101274	0.659037	-0.022955	0.0153056	0.136538
cg00868123	0.00912099	0.0160969	0.572119	-0.0118972	0.00874094	0.176266	-0.00951737	0.0132103	0.472777
cg00868131	-0.0284456	0.0214876	0.188309	0.00459119	0.0116682	0.694727	0.0265947	0.0176343	0.134391
cg00868187	0.0229768	0.0136861	0.0960207	-0.00389353	0.00743181	0.601402	-0.0239674	0.0112318	0.0350739
cg00868206	0.0170859	0.0165742	0.304862	-0.0181343	0.00900012	0.0463544	-0.0129397	0.013602	0.343535
cg00868252	0.00236006	0.00659088	0.720969	0.002447	0.00357899	0.495593	-0.00343718	0.00540898	0.526449
cg00868299	0.0174867	0.0177632	0.327064	-0.0109322	0.00964581	0.259525	0.00358557	0.0145779	0.806172
cg00868383	-0.00410189	0.00257724	0.114349	-1.59413e-05	0.0013995	0.990932	0.00194519	0.00211508	0.359756
cg00868388	0.00756859	0.00964021	0.434079	0.00542278	0.00523484	0.302519	-0.00479827	0.0079115	0.545437
cg00868390	0.00483177	0.0231029	0.834725	-0.00775451	0.0125454	0.537776	-0.00273317	0.01896	0.885642
cg00868394	-0.0204014	0.0171659	0.237203	0.00312489	0.00932145	0.738085	0.00958599	0.0140877	0.497648
cg00868421	0.00593699	0.0135265	0.661584	-0.00228896	0.00734518	0.755913	0.000738443	0.0111009	0.947084
cg00868476	0.0159718	0.0221913	0.473215	-0.0217115	0.0120503	0.0743257	0.00616576	0.0182118	0.735588
cg00868523	0.0036807	0.00797491	0.645326	-0.00110887	0.00433055	0.798384	-0.000248929	0.00654483	0.969729
cg00868594	-0.0176831	0.0134079	0.189956	0.00198334	0.00728078	0.785819	0.00457841	0.0110036	0.678159
cg00868636	-0.00275892	0.00753694	0.715029	-0.00354971	0.00409272	0.387653	0.00168612	0.00618539	0.785673
cg00868652	-0.00550325	0.0140862	0.696787	0.00363903	0.00764911	0.635199	-0.00161297	0.0115602	0.889288
cg00868728	-0.0145166	0.0101887	0.157056	-0.00398198	0.00553269	0.473225	0.0073104	0.00836165	0.383872
cg00868747	-0.00646555	0.00237415	0.00751852	0.00105603	0.00128922	0.414486	0.00471977	0.00194841	0.0170531
cg00868766	2.42468e-05	0.0154016	0.998747	-0.00410188	0.00836337	0.624787	0.00726497	0.0126397	0.566618
cg00868796	-0.00520915	0.0189237	0.783625	-0.00181332	0.010276	0.860255	0.000639085	0.0155303	0.96725
cg00868847	0.00153167	0.0025988	0.556819	-0.00192845	0.0014112	0.17456	-0.00111949	0.00213278	0.600709
cg00868860	0.0208981	0.0130156	0.111225	0.00376578	0.00706775	0.595239	-0.0173039	0.0106816	0.108101
cg00868875	0.0177127	0.0089532	0.0503869	-0.00667633	0.00486177	0.172474	-0.0168962	0.00734768	0.0233623
cg00868980	0.0202195	0.0147103	0.172078	-0.00493895	0.00798802	0.537659	-0.0156593	0.0120724	0.197307
cg00869039	0.00164958	0.00239885	0.493119	0.000289086	0.00130263	0.824783	-0.00415949	0.00196868	0.0368772
cg00869069	-0.00208028	0.0112518	0.85366	-0.0106415	0.00610996	0.0843637	0.00158978	0.00923408	0.863624
cg00869122	0.000973835	0.00540186	0.857266	-0.00233639	0.00293332	0.427458	-0.00136842	0.00443318	0.75815
cg00869158	-0.00265212	0.00590684	0.654321	0.00267371	0.00320754	0.40633	0.00506441	0.00484761	0.298441
cg00869215	-0.00707962	0.0125581	0.574071	0.0139523	0.00681929	0.0431413	-0.00106329	0.0103061	0.918015
cg00869249	0.0178137	0.0105777	0.0950021	-0.00125054	0.00574393	0.828055	-0.0182423	0.0086809	0.0378867
cg00869272	0.00198606	0.00682918	0.771737	-0.00188516	0.00370839	0.612225	0.000726138	0.00560455	0.897149
cg00869285	0.00153451	0.00289673	0.59736	0.000116985	0.00157298	0.94085	-0.00215419	0.00237727	0.366832
cg00869298	-0.00086696	0.00764665	0.909938	0.00252785	0.00415229	0.543922	0.00383871	0.00627543	0.541995
cg00869308	0.0181368	0.0147714	0.22213	-0.0185113	0.00802118	0.0228805	-0.00417665	0.0121225	0.731101
cg00869330	0.000134884	0.0105232	0.989796	-0.00525066	0.00571433	0.36018	0.00295612	0.00863617	0.732782
cg00869372	-0.0107276	0.0103406	0.301814	0.00310248	0.00561516	0.581714	0.00370698	0.00848628	0.663098
cg00869403	0.00609527	0.00986886	0.538098	-0.00178957	0.005359	0.739063	-0.00286626	0.00809914	0.724093
cg00869479	-0.00863414	0.0124135	0.48818	-0.00102219	0.00674078	0.879746	0.00351096	0.0101874	0.731026
cg00869488	-0.0121864	0.00717473	0.0922385	0.00613966	0.00389603	0.117926	0.00424208	0.00588813	0.472779
cg00869519	0.00629157	0.0086859	0.470393	-0.00644355	0.00471662	0.174683	-0.00161083	0.00712831	0.821639
cg00869530	0.00100883	0.00782725	0.897683	-0.00304697	0.00425036	0.474972	0.00310295	0.00642364	0.630019
cg00869546	-0.00399227	0.00811743	0.62383	-0.00299115	0.00440794	0.498827	0.00633709	0.00666178	0.343558
cg00869550	0.00235823	0.00705525	0.738826	0.00031568	0.00383115	0.93448	-0.00187978	0.00579008	0.746059
cg00869582	-0.0175429	0.0226292	0.439865	-0.000803873	0.0122881	0.947959	0.0263107	0.0185713	0.159384
cg00869632	0.00350315	0.00215313	0.106597	0.000864168	0.00116919	0.461412	-0.00475357	0.00176702	0.00825534
cg00869661	-0.0119087	0.0125427	0.344473	0.00302839	0.00681097	0.657458	-9.38888e-06	0.0102935	0.999274
cg00869668	-0.0298836	0.0159497	0.0636378	0.0202485	0.00866104	0.0212013	0.0273725	0.0130896	0.0388155
cg00869671	-0.0146566	0.0164344	0.374434	0.00064067	0.00892422	0.942899	0.00629828	0.0134873	0.641439
cg00869730	0.00246217	0.00788717	0.755499	0.00707529	0.0042829	0.101389	-0.00626046	0.00647282	0.33557
cg00869780	0.0560009	0.0183988	0.00292328	-0.0301676	0.00999091	0.00314776	-0.0200448	0.0150994	0.187084
cg00869800	0.00271926	0.010902	0.803495	-0.00564169	0.00592001	0.342687	0.00187872	0.00894702	0.834069
cg00869801	0.0154184	0.0079434	0.0548122	0.00158049	0.00431343	0.714763	-0.0124224	0.00651896	0.0593153
cg00869927	-0.0129118	0.0178661	0.471401	0.0152759	0.00970169	0.118229	0.00112063	0.0146623	0.939217
cg00869930	-0.0314486	0.0218856	0.15357	0.00127854	0.0118843	0.914523	0.0278379	0.017961	0.124036
cg00869941	-0.00546964	0.00838306	0.515463	-0.00202529	0.00455218	0.657263	0.00131151	0.00687978	0.849165
cg00869962	0.00874411	0.0175224	0.618758	-0.00424006	0.00951502	0.65675	0.00101841	0.0143802	0.943669
cg00869989	-0.00519758	0.00557796	0.353477	0.0055402	0.00302895	0.0700962	0.000915578	0.0045777	0.841843
cg00870007	0.0060327	0.0182406	0.741478	-0.00564725	0.00990503	0.569746	-0.00481409	0.0149696	0.748373
cg00870095	-0.000103465	0.00587472	0.98598	0.00158704	0.0031901	0.619837	0.000496867	0.00482125	0.918105
cg00870161	0.020723	0.0159094	0.195443	-0.0127198	0.00863912	0.143781	-0.0124009	0.0130564	0.344299
cg00870166	0.001675	0.00401861	0.67763	0.00335729	0.00218219	0.1268	-0.00391323	0.00329798	0.23796
cg00870179	-0.00892067	0.00705499	0.208742	-1.64596e-05	0.00383101	0.99658	0.00361962	0.00578986	0.533158
cg00870242	0.0158791	0.0148636	0.287714	0.0156258	0.00807124	0.055435	-0.0110462	0.0121982	0.367148
cg00870265	-0.00374584	0.00248291	0.134256	0.00104277	0.00134827	0.44094	0.00188281	0.00203767	0.357508
cg00870269	0.000609093	0.0144652	0.966489	0.0036989	0.00785492	0.638643	-0.000540431	0.0118713	0.963772
cg00870279	-0.00525958	0.0117163	0.654378	0.00140151	0.00636219	0.826056	0.0110246	0.00961529	0.254046
cg00870324	0.0186361	0.0106423	0.0827103	-0.00852062	0.005779	0.143228	-0.00967097	0.0087339	0.270584
cg00870449	-0.0165327	0.011156	0.141209	0.00174793	0.00605792	0.773479	0.0107151	0.00915543	0.244389
cg00870467	-0.0031818	0.0137083	0.816886	0.00430371	0.0074439	0.564343	0.00429411	0.0112501	0.703424
cg00870514	-0.0230459	0.0198359	0.247822	0.0102005	0.0107713	0.345712	0.0340609	0.0162789	0.0387093
cg00870527	-0.0157637	0.0154182	0.308831	0.0152855	0.00837243	0.07061	-0.000724041	0.0126534	0.954473
cg00870592	-0.0109373	0.00659405	0.100031	0.00399591	0.00358071	0.266874	0.0121861	0.00541158	0.026318
cg00870630	0.0531075	0.0409102	0.196952	-0.0504769	0.0222151	0.0250194	0.0111405	0.0335741	0.740657
cg00870633	0.00799497	0.00716205	0.266728	0.000311291	0.00388914	0.93635	-0.00406826	0.00587772	0.490302
cg00870662	0.00261653	0.00293694	0.374926	-0.000788327	0.00159482	0.622077	-0.00254484	0.00241028	0.293361
cg00870689	0.00631398	0.0124713	0.613672	0.000696759	0.00677217	0.918241	-0.00100217	0.0102349	0.922176
cg00870701	0.00208357	0.00631707	0.742155	-0.0046116	0.0034303	0.181594	-0.0033607	0.00518427	0.518175
cg00870713	0.00189485	0.00685691	0.782804	-0.000442352	0.00372344	0.905649	-0.00199301	0.0056273	0.723891
cg00870753	-0.0195566	0.0135053	0.150442	0.000853241	0.00733365	0.90759	0.0146771	0.0110835	0.188171
cg00870778	0.0171004	0.0109579	0.121503	0.00212137	0.00595039	0.722142	-0.0129705	0.00899293	0.152058
cg00870798	0.0195203	0.0129812	0.135516	-0.0122549	0.00704908	0.0849179	-0.00876154	0.0106534	0.412618
cg00870837	-0.00035996	0.00335312	0.914706	-0.000979603	0.00182081	0.591662	0.00219152	0.00275183	0.427522
cg00870849	0.00083097	0.00424962	0.845331	0.000762105	0.00230763	0.741836	-0.00311764	0.00348756	0.37331
cg00871019	-0.00213527	0.0032218	0.508872	0.00232058	0.00174951	0.187448	-0.000153063	0.00264406	0.953942
cg00871055	-0.00639341	0.009431	0.49925	0.00731653	0.00512123	0.155934	0.00336717	0.0077398	0.664381
cg00871124	0.0146114	0.0109136	0.183386	-0.00537123	0.0059263	0.366738	-0.00587434	0.00895651	0.513275
cg00871129	-0.00356088	0.00723837	0.623739	-0.00125435	0.00393059	0.750237	0.00915592	0.00594036	0.126114
cg00871133	-0.00780123	0.00482429	0.108727	0.00122503	0.00261969	0.640978	0.00745859	0.00395918	0.0622228
cg00871199	0.0058818	0.0065647	0.372223	0.00218752	0.00356477	0.540714	-0.00209831	0.0053875	0.697675
cg00871207	0.00994106	0.00665955	0.138365	0.00180206	0.00361627	0.619254	-0.0104798	0.00546533	0.0577678
cg00871215	-0.00703468	0.0128062	0.583901	-0.00193511	0.00695405	0.781327	0.0125126	0.0105098	0.236388
cg00871238	0.105705	0.0593124	0.077479	0.0276324	0.0322079	0.392791	-0.0456004	0.0486763	0.350909
cg00871273	-0.0227483	0.0227374	0.319274	0.00248179	0.0123469	0.841066	0.0252172	0.01866	0.179339
cg00871353	-0.00274483	0.0100125	0.784491	0.00170152	0.00543699	0.754909	0.00219245	0.00821701	0.790109
cg00871358	0.00973541	0.00340824	0.00512358	-0.000453628	0.00185075	0.806832	-0.00641419	0.00279706	0.0237381
cg00871371	-0.00269753	0.0161835	0.867925	0.0206396	0.008788	0.0206295	-0.00189014	0.0132815	0.887092
cg00871381	-0.00609653	0.0102862	0.554606	0.0103237	0.00558564	0.0672509	0.00964654	0.00844167	0.255632
cg00871390	-0.00543994	0.00396693	0.173066	0.00140485	0.00215413	0.515653	0.00335069	0.00325557	0.305635
cg00871453	-0.00119972	0.00471748	0.799728	-0.000588726	0.00256169	0.818659	0.00179184	0.00387153	0.644403
cg00871487	-0.0450226	0.0357577	0.210659	0.00266649	0.0194172	0.891024	0.033302	0.0293455	0.258915
cg00871508	0.000626321	0.0223308	0.977675	0.00591928	0.0121261	0.62642	0.00804203	0.0183264	0.661651
cg00871518	2.55754e-05	0.0176212	0.998845	-0.00224952	0.0095687	0.814575	-0.000905913	0.0144613	0.950164
cg00871530	-0.00169262	0.00207361	0.41611	0.000798573	0.00112601	0.479698	0.00220991	0.00170176	0.196796
cg00871560	0.0022194	0.0146628	0.879967	-0.001559	0.00796222	0.845128	-0.00936444	0.0120334	0.438121
cg00871578	-0.0163962	0.0189109	0.387816	-0.00914304	0.010269	0.37522	0.0130102	0.0155197	0.403679
cg00871610	0.0217586	0.0115119	0.0613778	-0.0129018	0.00625121	0.0413811	-0.0129971	0.00944755	0.171707
cg00871653	0.000866868	0.012461	0.944665	-0.00497322	0.00676656	0.463922	-0.00250626	0.0102264	0.806853
cg00871663	0.00274553	0.00667611	0.681692	-0.00509572	0.00362527	0.162657	-0.00336029	0.00547893	0.540936
cg00871673	-9.95667e-05	0.00472817	0.983237	-0.00214209	0.0025675	0.405913	0.00263584	0.0038803	0.498382
cg00871698	0.00191466	0.00421971	0.650909	-0.00226083	0.00229139	0.325972	0.000743114	0.00346302	0.830488
cg00871706	0.00252314	0.00293881	0.392451	-0.000549846	0.00159584	0.73109	-0.000551673	0.00241181	0.819497
cg00871718	0.0106426	0.0118991	0.37306	0.00705499	0.00646146	0.277281	-0.00660731	0.00976531	0.500074
cg00871787	0.00163888	0.015721	0.917162	-0.00694087	0.00853684	0.417946	0.00975881	0.0129019	0.451034
cg00871862	-0.00268423	0.0129509	0.836188	-0.0145821	0.00703261	0.0404609	0.0014863	0.0106285	0.889041
cg00871929	-0.000985028	0.0177097	0.955745	-0.0134713	0.00961674	0.164084	0.0145547	0.0145339	0.318819
cg00871979	-0.0012793	0.0057443	0.824176	-0.00118906	0.00311928	0.703793	-0.000430711	0.00471421	0.927369
cg00872062	0.00137315	0.00252901	0.588256	-0.000100426	0.0013733	0.941838	-0.000775799	0.0020755	0.70928
cg00872086	-0.0291706	0.0199523	0.146588	0.00478596	0.0108345	0.65955	0.0126179	0.0163744	0.442603
cg00872104	-0.00277633	0.0211111	0.895612	0.00926018	0.0114638	0.420962	-0.000334974	0.0173254	0.984609
cg00872144	-0.0473864	0.0300008	0.117091	0.0387973	0.016291	0.0189595	0.0374418	0.0246209	0.131197
cg00872151	-0.00924047	0.00917183	0.315913	0.00260885	0.00498049	0.601462	0.0104126	0.0075271	0.169358
cg00872170	0.00981464	0.00819383	0.233566	0.000213263	0.00444942	0.961859	-0.0124224	0.00672448	0.0673842
cg00872232	0.0161546	0.0178517	0.367479	0.00754328	0.00969384	0.43815	-0.0105356	0.0146505	0.473585
cg00872256	-0.00452484	0.0167564	0.787638	-0.00364188	0.00909906	0.689751	-0.00797209	0.0137516	0.563287
cg00872270	0.0141654	0.00852723	0.0995223	-0.00880639	0.00463046	0.0598081	-0.00814632	0.00699809	0.246911
cg00872354	-0.0104955	0.00997148	0.294855	0.00474558	0.00541472	0.382711	-0.000197143	0.00818336	0.980824
cg00872371	0.00292696	0.00292834	0.319733	-0.00266951	0.00159015	0.0960342	-0.00344147	0.00240322	0.154972
cg00872408	0.00169858	0.0113931	0.881756	0.00357995	0.00618668	0.564005	0.00233822	0.00935004	0.802995
cg00872414	-9.38838e-05	0.00233259	0.967968	-0.00100058	0.00126665	0.431258	0.00139638	0.0019143	0.467281
cg00872435	0.00233693	0.0073825	0.752185	-0.00143292	0.00400885	0.721448	-0.0033915	0.00605864	0.576768
cg00872451	0.0102877	0.00721369	0.156663	-0.0100948	0.00391719	0.0112882	-0.00220708	0.00592011	0.710006
cg00872471	-0.000897777	0.00776029	0.90811	-0.00212188	0.004214	0.615598	0.00394073	0.00636869	0.53735
cg00872486	0.0116089	0.0103322	0.263641	0.00173986	0.00561057	0.757068	-0.00320418	0.00847935	0.706248
cg00872491	-0.0102926	0.0101845	0.314422	0.0032823	0.00553042	0.554066	0.00352084	0.00835821	0.674399
cg00872520	0.00414473	0.00999129	0.679071	-0.00724207	0.00542548	0.18469	0.000514851	0.00819962	0.950048
cg00872532	-0.00559659	0.00811193	0.491697	0.00610125	0.00440495	0.168828	-0.00151839	0.00665727	0.820007
cg00872580	0.00871943	0.0158584	0.58355	0.014075	0.00861143	0.105022	-0.00668353	0.0130146	0.608603
cg00872628	0.000636344	0.00261682	0.808323	-0.000931184	0.00142099	0.513638	0.000285796	0.00214756	0.894374
cg00872631	-0.000533735	0.00797491	0.946762	0.000557945	0.00433054	0.89772	0.000319828	0.00654482	0.961114
cg00872651	0.00307504	0.00691257	0.657304	-0.000341293	0.00375367	0.92772	-0.00826806	0.00567298	0.147843
cg00872673	0.00349637	0.00810661	0.667095	-9.00243e-05	0.00440206	0.983721	-0.00143782	0.0066529	0.829295
cg00872676	0.0132354	0.0183139	0.4714	-0.00167869	0.00994485	0.866264	-0.0090942	0.0150298	0.546374
cg00872677	0.00258329	0.00630692	0.682899	0.00232368	0.00342479	0.498887	-0.00360323	0.00517594	0.487803
cg00872683	-0.0112602	0.00892646	0.209818	-0.000965005	0.00484725	0.842565	0.00999305	0.00732573	0.17532
cg00872687	-0.00537161	0.00723184	0.459202	0.000877395	0.00392704	0.82362	0.00472434	0.005935	0.427739
cg00872695	0.00789241	0.00638455	0.219027	2.25009e-05	0.00346694	0.994833	-0.00265319	0.00523965	0.613612
cg00872701	-0.0103896	0.00779492	0.18533	-0.000929873	0.0042328	0.826526	0.00744886	0.00639711	0.246777
cg00872726	0.00245891	0.0164828	0.881684	0.00312063	0.0089505	0.728015	-0.000127015	0.013527	0.992525
cg00872761	0.00136552	0.0104579	0.896352	0.00324474	0.00567888	0.568915	-0.00257064	0.00858259	0.76511
cg00872779	-0.0013548	0.00611183	0.824983	-0.00132649	0.00331885	0.690164	-0.00041697	0.00501583	0.933899
cg00872865	0.00259686	0.00600865	0.666452	-0.000520104	0.00326282	0.873644	-0.000335615	0.00493116	0.945861
cg00872896	0.000800639	0.00197443	0.685895	-0.00118335	0.00107216	0.27213	-0.000561938	0.00162037	0.729407
cg00872900	0.000959411	0.0119746	0.936287	-0.00316952	0.00650248	0.626922	0.000330513	0.00982731	0.973231
cg00872932	-0.00140523	0.00302465	0.643141	-0.000112173	0.00164245	0.945674	0.00127245	0.00248226	0.609247
cg00872984	-0.0182035	0.0400356	0.650234	-0.00264592	0.0217402	0.903354	-0.0113096	0.0328563	0.731341
cg00872998	-0.00449919	0.00976493	0.645887	0.00220416	0.00530256	0.678455	-0.00239426	0.00801385	0.765682
cg00873009	-0.0148982	0.0129519	0.252525	0.00634581	0.00703316	0.368884	0.0171351	0.0106293	0.109815
cg00873037	0.00643414	0.00431376	0.138682	-0.00335489	0.00234246	0.15492	-0.00781298	0.0035402	0.0293962
cg00873038	0.00209767	0.00983173	0.831443	0.00758251	0.00533883	0.158362	0.0011451	0.00806867	0.887403
cg00873050	-0.00198428	0.0122431	0.871545	0.0031362	0.00664825	0.638051	0.0035397	0.0100476	0.725292
cg00873186	0.00468994	0.00383901	0.22445	-0.00272302	0.00208466	0.194204	-0.000991195	0.00315059	0.753656
cg00873361	-0.0331066	0.0192258	0.0878824	0.00341705	0.01044	0.744061	0.0297073	0.0157782	0.0623675
cg00873371	-0.00535685	0.00848894	0.529324	0.000472364	0.00460967	0.918568	0.00162392	0.00696667	0.816118
cg00873414	0.00111885	0.00419161	0.790025	-0.00169846	0.00227613	0.457137	0.000432354	0.00343996	0.90021
cg00873453	-0.0158618	0.0169964	0.352738	0.0042266	0.00922942	0.647893	-0.00225774	0.0139486	0.871712
cg00873517	0.0146649	0.0175267	0.404565	-0.0105498	0.00951737	0.270072	-0.0123447	0.0143838	0.392626
cg00873521	0.000852735	0.0039666	0.830182	-0.000238657	0.00215395	0.911977	-0.000856508	0.00325529	0.792956
cg00873533	-0.00139744	0.0099975	0.889091	0.00171735	0.00542885	0.752346	-0.00161214	0.00820472	0.84459
cg00873601	-0.0161643	0.0161673	0.319596	-0.0108798	0.00877919	0.217882	0.0232258	0.0132681	0.082821
cg00873616	-0.00435486	0.0130529	0.739294	-0.00721587	0.00708802	0.310894	0.0139248	0.0107122	0.196355
cg00873644	0.00122765	0.0119531	0.918384	-0.00872043	0.00649079	0.181873	-0.0131095	0.00980964	0.184179
cg00873659	0.0195422	0.0112708	0.0857422	-0.0112176	0.00612028	0.0695275	-0.0125308	0.00924968	0.178279
cg00873678	-0.00493988	0.0098074	0.615487	-0.00896798	0.00532562	0.0950307	0.00104747	0.0080487	0.896692
cg00873704	0.0124525	0.0236395	0.599415	0.00905556	0.0128367	0.482027	-0.0180652	0.0194004	0.353801
cg00873793	0.00661034	0.0168357	0.695347	-0.0197326	0.00914214	0.0330686	0.0173696	0.0138167	0.211362
cg00873811	-0.0102138	0.0065246	0.120354	0.00240413	0.003543	0.498842	0.0038587	0.00535459	0.472664
cg00873850	0.00011769	0.00297319	0.968497	-0.000359043	0.0016145	0.824425	0.00108183	0.00244002	0.658371
cg00873872	0.0189744	0.0207722	0.363003	-0.0179747	0.0112797	0.113909	-0.0117359	0.0170472	0.492628
cg00873878	0.0434313	0.0224562	0.0556763	-0.0179864	0.0121942	0.143068	-0.0256561	0.0184292	0.166688
cg00873881	-0.0161466	0.0169375	0.342528	-0.0036093	0.00919744	0.695504	0.00845889	0.0139002	0.544082
cg00873906	0.0118041	0.00620623	0.0597893	-3.45604e-05	0.00337011	0.991836	-0.00686811	0.00509331	0.180281
cg00873919	-0.00667241	0.0119667	0.578264	-0.0093716	0.00649819	0.152091	-0.000570502	0.00982082	0.953781
cg00873937	-4.14485e-05	0.00264302	0.987516	-0.00177819	0.00143521	0.217993	-0.0013998	0.00216906	0.520044
cg00873953	0.00538219	0.0201357	0.789742	-0.00187117	0.0109341	0.864434	0.000269189	0.0165249	0.987033
cg00873974	-0.00358254	0.0135678	0.792237	6.38995e-05	0.00736759	0.993096	0.00151195	0.0111348	0.892238
cg00874019	0.0274273	0.013998	0.0525991	-0.00436378	0.0076012	0.567078	-0.0288168	0.0114878	0.0135843
cg00874020	-0.0139298	0.0109525	0.206113	0.00199491	0.00594744	0.737945	0.00953248	0.00898846	0.291229
cg00874032	0.0212118	0.0128067	0.10051	-0.010272	0.00695432	0.142515	-0.0109949	0.0105102	0.297801
cg00874051	0.0139879	0.00829697	0.0946488	-0.00785124	0.00450543	0.0841952	-0.00901382	0.00680913	0.188319
cg00874055	-0.00205391	0.00284792	0.47232	-0.000965301	0.00154648	0.533794	0.000378279	0.00233722	0.871721
cg00874073	-0.026176	0.0371018	0.48198	0.0145211	0.0201471	0.472589	0.0244161	0.0304486	0.424352
cg00874125	0.0156964	0.00923489	0.0920173	-0.00765422	0.00501474	0.129794	-0.006053	0.00757886	0.426203
cg00874173	-0.00977798	0.00916615	0.288421	0.00855369	0.00497741	0.0885183	0.0134123	0.00752244	0.0773494
cg00874225	-0.00681877	0.0100581	0.499234	0.00159539	0.00546175	0.770759	0.00468461	0.00825444	0.571514
cg00874229	-0.00160932	0.00390224	0.680843	0.00133746	0.002119	0.529235	5.34212e-05	0.00320248	0.986721
cg00874230	0.0166843	0.0102732	0.107226	-0.00691926	0.00557858	0.217494	-0.00959743	0.008431	0.257448
cg00874320	0.000917878	0.00786757	0.907337	-0.000266889	0.00427225	0.950302	-0.0008292	0.00645673	0.898048
cg00874357	-0.000387633	0.00292394	0.894774	-0.00248507	0.00158776	0.120422	0.000887816	0.00239961	0.712106
cg00874371	0.0107435	0.012746	0.401119	0.00780825	0.00692134	0.261715	-0.00283009	0.0104603	0.787241
cg00874377	0.00624227	0.010666	0.559578	-0.00660457	0.00579185	0.256629	0.00352218	0.00875332	0.688184
cg00874463	0.0151326	0.00795066	0.0596134	-0.0100475	0.00431737	0.021784	-0.00730941	0.00652492	0.265056
cg00874480	-0.00846328	0.00863586	0.329228	-0.00167329	0.00468945	0.72191	0.00535405	0.00708724	0.451594
cg00874494	0.00628088	0.00915701	0.494213	0.00760783	0.00497245	0.128888	-0.00846311	0.00751494	0.262544
cg00874581	-0.00652446	0.00781136	0.405386	0.00859157	0.00424173	0.0452384	-0.00702732	0.0064106	0.275384
cg00874589	0.00280719	0.00882573	0.751036	-0.00395919	0.00479255	0.410528	0.0023794	0.00724307	0.743153
cg00874599	-0.00810867	0.0104037	0.437417	-0.000257444	0.00564943	0.963736	0.0010544	0.00853808	0.901941
cg00874605	0.0077512	0.0171484	0.652153	-0.000471871	0.00931191	0.959677	-0.013586	0.0140732	0.336473
cg00874678	-0.0119613	0.0112118	0.288375	0.000943575	0.00608825	0.877119	0.00645064	0.00920127	0.484746
cg00874691	-0.0271796	0.0103241	0.00969085	0.00479642	0.0056062	0.394103	0.0199119	0.00847275	0.0205503
cg00874694	0.0139427	0.0102886	0.178141	-0.00810263	0.0055869	0.149823	-0.00933975	0.00844357	0.271081
cg00874721	0.00380664	0.00982077	0.699053	-0.00727403	0.00533288	0.175353	-0.00447871	0.00805967	0.579548
cg00874736	0.0137678	0.0133788	0.3057	-0.0113548	0.00726495	0.120935	-0.00303084	0.0109796	0.783034
cg00874746	0.00865603	0.00518902	0.0981317	-0.00468688	0.00281775	0.0990906	-0.00529066	0.00425851	0.216741
cg00874765	-0.014402	0.0149233	0.336628	0.0116039	0.00810369	0.154999	0.00949097	0.0122472	0.440033
cg00874817	0.0140611	0.0208484	0.501443	-0.0253911	0.0113211	0.0269134	-0.00735813	0.0171098	0.667997
cg00874835	0.0065219	0.0163223	0.690248	-0.0038609	0.00886334	0.663978	-0.0157827	0.0133953	0.241248
cg00874845	0.000703061	0.00675856	0.917339	0.00371278	0.00367004	0.313928	0.0027627	0.00554659	0.619415
cg00874863	0.0135635	0.00830088	0.105122	-0.00761444	0.00450755	0.0940015	-0.0128096	0.00681234	0.0627043
cg00874873	-0.00152999	0.00601498	0.79969	8.10954e-05	0.00326626	0.980237	0.00270701	0.00493635	0.58454
cg00874877	-0.0157965	0.0108101	0.146792	0.0130222	0.0058701	0.0285819	0.000118639	0.00887158	0.989354
cg00874891	-0.00312166	0.00709291	0.660721	-0.0002031	0.0038516	0.958042	0.00177925	0.00582098	0.76044
cg00874929	-0.00265293	0.0131962	0.84104	-0.00155642	0.00716579	0.828454	0.00305925	0.0108298	0.778103
cg00874965	-0.00987275	0.0188534	0.601569	0.00223694	0.0102378	0.827445	0.000284349	0.0154725	0.985371
cg00875000	-0.00878613	0.0120768	0.468454	0.000514891	0.00655798	0.937562	-0.000107538	0.00991118	0.991363
cg00875039	0.00296635	0.00507579	0.56014	-0.000376223	0.00275626	0.891677	-0.00456859	0.00416558	0.275147
cg00875096	-0.00218855	0.00204012	0.285727	0.000287528	0.00110783	0.795702	0.00161397	0.00167427	0.337169
cg00875152	0.0193221	0.0153542	0.210902	-0.0035093	0.00833765	0.67465	-0.00622416	0.0126008	0.622327
cg00875191	-0.00497424	0.00395288	0.210917	0.00143131	0.0021465	0.50629	0.00336442	0.00324403	0.301959
cg00875200	0.00269095	0.0029054	0.356377	-0.000720456	0.0015777	0.648822	-0.00149632	0.0023844	0.531602
cg00875272	-0.00936591	0.00380429	0.0153713	0.00390539	0.00206581	0.0613235	0.00698036	0.00312209	0.0273838
cg00875400	-0.0486715	0.0246367	0.050708	0.00328587	0.0133782	0.806439	0.0451336	0.0202187	0.0276234
cg00875467	0.000989693	0.0170359	0.953779	-0.0080209	0.00925087	0.387806	0.00780655	0.013981	0.577728
cg00875476	0.0100147	0.0091391	0.275554	-0.00604311	0.00496272	0.225944	-0.000181328	0.00750024	0.980756
cg00875511	0.00437392	0.00836286	0.602014	-0.0014696	0.00454121	0.746845	-8.47134e-05	0.0068632	0.990174
cg00875541	0.000735173	0.0101541	0.942414	-0.00591744	0.00551386	0.285533	0.000512827	0.00833319	0.951041
cg00875565	-0.0154839	0.0211902	0.46651	0.00170033	0.0115067	0.882796	0.00384059	0.0173903	0.825622
cg00875636	0.00615604	0.00757632	0.418239	-0.00507271	0.0041141	0.220202	-0.00537403	0.00621771	0.389298
cg00875668	0.00268517	0.00379092	0.480248	0.000613496	0.00205855	0.766248	-0.00331439	0.00311112	0.289057
cg00875713	0.00362783	0.00193443	0.0633894	-0.000131652	0.00105044	0.900491	-0.00151797	0.00158754	0.341079
cg00875775	0.0103651	0.0124738	0.407804	-0.00757209	0.00677355	0.266049	-0.00480925	0.010237	0.639434
cg00875779	-0.00496194	0.00923188	0.592023	-0.0023725	0.00501311	0.636965	-0.00393999	0.00757639	0.604084
cg00875788	-0.017305	0.0140506	0.220718	0.0128755	0.00762977	0.0943352	0.0082435	0.011531	0.476186
cg00875804	-0.00376474	0.0059651	0.529266	-0.00245512	0.00323918	0.450104	0.00437144	0.00489542	0.373825
cg00875832	0.00275064	0.0241887	0.90967	0.0211902	0.013135	0.109552	-0.00628504	0.0198511	0.75214
cg00875849	-0.00618488	0.00796849	0.439316	0.00333421	0.00432706	0.442627	0.00641272	0.00653956	0.32894
cg00875852	0.0503959	0.0672115	0.454969	0.0102762	0.0364973	0.778809	-0.0420039	0.0551589	0.447984
cg00875909	0.0845814	0.0839565	0.315933	-0.0504038	0.0455901	0.271318	-0.0833399	0.0689011	0.229041
cg00875911	0.00857147	0.0219898	0.697443	0.00264171	0.0119409	0.825322	-0.0136491	0.0180465	0.45107
cg00875960	0.00453376	0.00443758	0.309177	-0.0013267	0.0024097	0.583046	-0.00320124	0.00364182	0.381306
cg00875979	0.00993611	0.0158925	0.53313	0.00162229	0.00862997	0.851236	-0.00835172	0.0130426	0.523283
cg00875981	-0.0275792	0.0109497	0.0132162	0.0077792	0.00594589	0.193488	0.0178408	0.00898613	0.0495917
cg00875983	-0.0118503	0.017595	0.502039	0.000460254	0.00955446	0.961667	0.00557077	0.0144398	0.700396
cg00875989	-0.0010621	0.00476061	0.823871	0.000583987	0.00258511	0.821695	-0.00124044	0.00390692	0.751468
cg00876005	0.035045	0.0226123	0.124057	0.0101117	0.0122789	0.412004	-0.0323027	0.0185574	0.0845341
cg00876041	-0.0347479	0.0119581	0.0044298	0.00378802	0.00649349	0.560848	0.0212722	0.00981371	0.032345
cg00876051	0.00020424	0.00609892	0.973346	-0.000681869	0.00331184	0.837259	-0.000530757	0.00500524	0.915744
cg00876112	0.00298155	0.00576848	0.606285	-0.003051	0.0031324	0.332187	-0.00612463	0.00473405	0.198466
cg00876127	-0.00723664	0.00877471	0.411318	0.00872191	0.00476485	0.0698871	0.00646343	0.00720119	0.371386
cg00876141	0.00283745	0.00755949	0.708123	-0.00283146	0.00410496	0.491795	0.000300555	0.0062039	0.961449
cg00876142	-0.0043618	0.0145804	0.765387	0.0144747	0.00791749	0.0702298	-0.0031705	0.0119658	0.791534
cg00876153	0.00120123	0.00235134	0.610465	-0.00115555	0.00127682	0.367435	-0.000885483	0.00192969	0.64723
cg00876168	0.0133128	0.0147449	0.368564	-8.802e-05	0.00800678	0.991249	-0.0153336	0.0121008	0.207775
cg00876175	0.0102869	0.0193566	0.596185	-0.00522011	0.0105111	0.620441	-0.00417986	0.0158855	0.792948
cg00876191	0.00253527	0.00243305	0.299692	-0.000415311	0.0013212	0.753855	-0.00164549	0.00199675	0.411675
cg00876196	0.00556792	0.0128066	0.66458	0.00244905	0.00695423	0.725387	0.00609892	0.01051	0.562903
cg00876267	-0.0292717	0.0166481	0.0814846	0.0287165	0.00904026	0.00193471	0.0134018	0.0136627	0.328791
cg00876272	0.00867052	0.0091369	0.344723	0.00116384	0.00496153	0.814976	-0.00654803	0.00749844	0.384428
cg00876273	-0.00299095	0.00532847	0.575725	0.00107401	0.00289347	0.711214	0.00463922	0.00437295	0.291064
cg00876345	-0.00124942	0.00756729	0.869162	0.00195883	0.0041092	0.634526	0.00409441	0.0062103	0.511085
cg00876386	0.00795895	0.0101343	0.433939	0.00759731	0.00550315	0.170219	-0.00916576	0.00831699	0.272844
cg00876432	-0.0165133	0.0071872	0.0234766	0.00344572	0.0039028	0.379224	0.0116529	0.00589836	0.0507032
cg00876449	-0.00455173	0.00375537	0.228087	0.00321776	0.00203924	0.117456	0.00362767	0.00308194	0.241707
cg00876501	-0.00830032	0.00371841	0.0276261	0.00016316	0.00201917	0.935744	0.00699045	0.00305161	0.0238842
cg00876513	-0.0184866	0.00884561	0.0389304	0.0120093	0.00480335	0.0138876	0.00944592	0.00725938	0.195908
cg00876532	-0.00572889	0.012465	0.646712	0.00664118	0.00676875	0.32867	0.00125253	0.0102297	0.902774
cg00876544	0.0137222	0.00716247	0.0579814	-0.00174759	0.00388937	0.654082	-0.00377915	0.00587807	0.521612
cg00876552	-0.0169883	0.0184685	0.359661	0.00579093	0.0100288	0.564828	0.0212313	0.0151567	0.164091
cg00876571	-0.00216058	0.00288929	0.456183	0.000443198	0.00156894	0.778105	0.000458043	0.00237117	0.847181
cg00876661	0.00126576	0.00780559	0.871477	0.001794	0.0042386	0.672936	-0.00258207	0.00640586	0.687673
cg00876678	0.00286253	0.00777583	0.713482	-0.00206221	0.00422244	0.626243	-0.00165903	0.00638144	0.795367
cg00876687	-0.0150906	0.0211164	0.476347	-0.00496331	0.0114666	0.665973	0.0168461	0.0173297	0.333138
cg00876694	-0.00557744	0.0174934	0.75046	0.00869021	0.0094993	0.362284	0.00178593	0.0143564	0.901226
cg00876704	0.011401	0.0075264	0.13269	-0.00243942	0.00408699	0.551818	-0.00939325	0.00617674	0.131193
cg00876720	-0.00170494	0.0153554	0.911793	-0.00373054	0.00833832	0.655468	0.00775085	0.0126018	0.539788
cg00876725	0.0145979	0.0092921	0.119055	-0.00299297	0.00504581	0.554292	-0.0145249	0.00762581	0.0594305
cg00876757	-0.0122974	0.0373997	0.742924	0.0154534	0.0203088	0.448334	0.021974	0.0306931	0.475553
cg00876784	0.00190571	0.0079594	0.811219	-0.00301704	0.00432212	0.486622	-0.00233234	0.00653209	0.721732
cg00876837	-0.0172749	0.0473629	0.71601	0.042633	0.025719	0.100238	-0.00761807	0.0388696	0.844979
cg00877037	0.00816609	0.00730673	0.266168	0.00470128	0.00396771	0.238617	-0.00426173	0.00599646	0.47877
cg00877056	-0.0090355	0.00560037	0.109528	-0.00136469	0.00304112	0.654497	0.0104317	0.00459609	0.0251761
cg00877095	-0.00107535	0.00208456	0.606983	-0.000767716	0.00113196	0.499056	0.00165452	0.00171075	0.335599
cg00877150	0.00483538	0.011292	0.669334	-0.00866107	0.00613182	0.160631	0.00740745	0.00926711	0.425824
cg00877151	-0.013124	0.0114269	0.253245	0.0170778	0.00620505	0.00692469	-0.0022655	0.00937779	0.809554
cg00877212	-0.000417988	0.0165021	0.979838	0.00202749	0.00896098	0.821421	-0.00911701	0.0135429	0.502235
cg00877300	0.0176079	0.0133942	0.191381	-0.00100876	0.00727331	0.889946	-0.02146	0.0109923	0.0534461
cg00877303	0.00138541	0.00679097	0.838725	0.00611062	0.00368764	0.100358	-0.00296662	0.00557319	0.595591
cg00877321	0.00136839	0.00892531	0.878431	-0.00310268	0.00484663	0.523392	0.00413824	0.00732479	0.573249
cg00877329	-0.00802618	0.0256682	0.755109	-0.0134915	0.0139384	0.3352	-0.00154098	0.0210653	0.941817
cg00877369	-0.00238334	0.00242642	0.328133	-0.00111532	0.0013176	0.399122	0.00184204	0.0019913	0.356968
cg00877401	-0.000129001	0.00230667	0.955503	0.000836651	0.00125257	0.505567	-0.000760698	0.00189303	0.688581
cg00877476	-0.0146176	0.0144572	0.314188	-0.0069512	0.00785056	0.37785	0.0176709	0.0118647	0.139251
cg00877511	0.00152643	0.00832133	0.854794	0.000789847	0.00451866	0.86156	-0.0011285	0.00682912	0.869051
cg00877580	0.0307816	0.0165214	0.0651109	-0.00556751	0.00897148	0.53616	-0.0131113	0.0135587	0.335665
cg00877617	0.00169325	0.0103753	0.870661	-0.00757549	0.00563401	0.18152	0.00245259	0.00851477	0.773859
cg00877619	-0.00485658	0.0195653	0.804424	0.00744082	0.0106244	0.485185	0.00230987	0.0160568	0.885877
cg00877620	-0.00254653	0.00263498	0.335949	0.00210772	0.00143085	0.143592	0.0027028	0.00216247	0.214
cg00877632	0.00390146	0.00760859	0.60914	-0.000199113	0.00413162	0.96165	0.000726079	0.00624419	0.907642
cg00877661	0.0200939	0.0149646	0.182112	-0.013837	0.00812609	0.0914314	-0.0049013	0.0122811	0.690598
cg00877683	-0.00347537	0.00969327	0.720631	-0.00184601	0.00526365	0.726478	0.00757455	0.00795504	0.343099
cg00877691	0.0205467	0.0222054	0.356834	-0.00532741	0.012058	0.65949	-0.0100308	0.0182234	0.583139
cg00877703	0.0147527	0.0277343	0.595847	0.00879424	0.0150603	0.56046	-0.0230194	0.0227609	0.314065
cg00877708	-0.0262008	0.0162255	0.109221	0.00443409	0.00881077	0.615789	0.00573696	0.0133159	0.667431
cg00877739	-0.0051386	0.0110778	0.64366	-0.00116485	0.00601547	0.846813	0.0139993	0.00909127	0.126465
cg00877758	-0.0151706	0.0113312	0.183385	0.0025763	0.00615308	0.676251	0.0123442	0.00929925	0.18711
cg00877792	0.00754106	0.012651	0.552344	-0.00327459	0.00686976	0.634545	0.000948214	0.0103824	0.927397
cg00877822	-0.0117135	0.0160803	0.467895	0.0136576	0.00873196	0.120668	0.00121045	0.0131968	0.927085
cg00877837	-0.00285045	0.00234243	0.226257	0.000675605	0.00127199	0.596393	0.00129226	0.00192238	0.502853
cg00877887	0.00644544	0.00394457	0.105117	-0.00142561	0.00214199	0.507089	-0.00501013	0.00323722	0.124575
cg00877894	0.00119074	0.00909162	0.896037	-0.00413601	0.00493694	0.403977	0.00145705	0.00746128	0.845533
cg00877938	-0.000830139	0.00866686	0.923867	0.00321374	0.00470629	0.49613	-0.00520625	0.00711269	0.465746
cg00877958	-0.016422	0.0181664	0.367985	-0.000105043	0.00986474	0.991523	0.00090924	0.0149087	0.95148
cg00877964	-0.00537791	0.00239823	0.0269375	0.000430553	0.00130229	0.741567	0.00365967	0.00196817	0.0656389
cg00877966	0.00272334	0.00329763	0.410678	0.000844872	0.00179068	0.637993	-0.0021476	0.00270629	0.42916
cg00878011	-0.00496249	0.00977271	0.612617	-0.00363632	0.00530679	0.494646	0.00329481	0.00802023	0.682009
cg00878023	0.00567675	0.00787951	0.47278	-0.0036858	0.00427874	0.39088	-0.0018048	0.00646653	0.780693
cg00878044	0.00157016	0.00731628	0.830468	-0.00269449	0.00397289	0.499057	-0.00293391	0.0060043	0.626073
cg00878054	-0.00402174	0.00666865	0.547696	0.0025864	0.00362121	0.476594	0.000744424	0.0054728	0.892052
cg00878069	0.000270126	0.00257026	0.91649	0.000291997	0.00139571	0.83467	0.000539867	0.00210935	0.798475
cg00878163	-0.00675543	0.0118638	0.570237	-0.00654533	0.00644232	0.311864	0.00238973	0.00973638	0.806571
cg00878188	-0.000850064	0.00553407	0.878202	-0.00247136	0.00300512	0.412637	0.00346609	0.00454168	0.446993
cg00878240	-0.0144248	0.0203236	0.479357	0.00832169	0.0110361	0.452437	0.00897901	0.0166791	0.591431
cg00878271	0.00114052	0.00814136	0.888846	0.00161739	0.00442093	0.71518	0.00153716	0.00668142	0.818469
cg00878274	0.0223688	0.0173743	0.200634	-0.00877124	0.00943458	0.354567	-0.014801	0.0142586	0.301528
cg00878374	-0.00833646	0.0109447	0.447875	-0.000730099	0.00594319	0.902453	0.0098544	0.00898204	0.274984
cg00878389	-0.00190608	0.00690031	0.782889	-0.00115823	0.00374701	0.757825	-0.00150525	0.00566292	0.790884
cg00878516	0.00121161	0.002376	0.611117	0.00142621	0.00129022	0.271398	-0.00257564	0.00194993	0.189278
cg00878533	0.010883	0.0107553	0.313818	-0.00200086	0.00584035	0.732559	0.00176204	0.00882661	0.84214
cg00878602	0.00260501	0.00566763	0.646689	0.00225132	0.00307764	0.466025	-0.00326728	0.00465129	0.483885
cg00878605	-0.00384618	0.00673399	0.569057	0.00460096	0.0036567	0.210974	-0.00224188	0.00552643	0.685777
cg00878630	-0.000190529	0.00253041	0.940116	0.00016631	0.00137407	0.903884	0.000750334	0.00207665	0.718554
cg00878703	-0.001768	0.0136163	0.896927	0.00453449	0.00739395	0.540963	-0.00471149	0.0111746	0.674122
cg00878747	-0.0111527	0.0086236	0.198626	-0.0100572	0.0046828	0.033933	0.0165556	0.00707719	0.0211254
cg00878766	0.0124349	0.00784499	0.115821	-0.00747362	0.00425999	0.0821511	-0.00844256	0.0064382	0.192479
cg00878827	0.000570168	0.00282572	0.840463	0.000778517	0.00153443	0.612913	-0.00112726	0.002319	0.627866
cg00878843	-0.00465489	0.00744412	0.533062	0.00179701	0.00404231	0.657518	-0.0015587	0.00610922	0.799092
cg00878866	-0.00749744	0.0117845	0.525959	-0.00111178	0.00639922	0.862391	0.0105516	0.00967125	0.277643
cg00878905	0.00102251	0.00936859	0.913288	0.000589382	0.00508734	0.907981	-0.00716534	0.00768858	0.353405
cg00878953	0.00284894	0.0106985	0.790513	1.91046e-05	0.00580953	0.997382	-0.00212872	0.00878004	0.808883
cg00879003	-0.00262284	0.00461562	0.571021	0.000388711	0.00250638	0.877035	0.00197744	0.00378793	0.602695
cg00879141	-0.000213625	0.00266109	0.936163	0.00297836	0.00144503	0.0416502	-0.000763115	0.00218389	0.727435
cg00879155	0.00887892	0.0093229	0.342994	-0.000698113	0.00506253	0.890573	-0.00858561	0.00765108	0.264245
cg00879163	0.0053623	0.00378746	0.159658	0.000364539	0.00205667	0.85964	-0.0049044	0.00310828	0.117471
cg00879179	-0.00132853	0.0161181	0.934459	0.000519169	0.00875249	0.952807	-0.00423468	0.0132278	0.749473
cg00879204	-0.00019701	0.00308432	0.949186	0.000889134	0.00167485	0.596577	-0.000566744	0.00253123	0.82325
cg00879206	-0.00552155	0.00238793	0.0226241	0.00126022	0.0012967	0.333248	0.00301097	0.00195972	0.127305
cg00879218	0.00467065	0.023314	0.841587	-0.0113131	0.01266	0.373482	-0.0116835	0.0191332	0.542699
cg00879221	-0.0273165	0.0156511	0.0837182	0.00397354	0.00849889	0.641041	0.0233264	0.0128445	0.0720843
cg00879295	0.00490584	0.00836386	0.558706	-0.00747139	0.00454175	0.102815	-0.00193785	0.00686402	0.778229
cg00879302	0.0145651	0.0170149	0.393848	-6.98317e-05	0.00923945	0.993983	-0.00673451	0.0139637	0.630561
cg00879303	0.00168998	0.0249421	0.946103	-0.0118432	0.0135441	0.383794	0.00404478	0.0204694	0.843721
cg00879444	-0.00542004	0.0101837	0.595643	0.000334313	0.00552997	0.951903	0.00364879	0.00835754	0.663267
cg00879475	0.00680836	0.0116434	0.559919	0.00261882	0.00632259	0.679534	-0.00185286	0.00955544	0.846607
cg00879495	0.000107621	0.0107229	0.99201	-0.00750378	0.00582277	0.200208	-0.00295788	0.00880005	0.73742
cg00879497	-0.00665606	0.00875517	0.448735	-0.00141671	0.00475424	0.766273	0.00759253	0.00718516	0.292966
cg00879515	-0.0036411	0.00968132	0.70757	-0.0108453	0.00525716	0.0414721	0.00682743	0.00794524	0.392038
cg00879541	0.0227588	0.0231051	0.32678	0.0142184	0.0125466	0.259572	-0.0315731	0.0189618	0.0987407
cg00879547	-0.0100558	0.00864011	0.247002	0.000455441	0.00469176	0.922845	0.01137	0.00709074	0.111692
cg00879592	-0.00218955	0.00922505	0.812828	0.000825814	0.0050094	0.869362	0.000267025	0.00757078	0.971928
cg00879606	-0.003504	0.00221629	0.116744	0.00118875	0.00120349	0.32544	0.00333883	0.00181885	0.0691064
cg00879667	0.00709537	0.0112741	0.530423	-0.0110376	0.00612207	0.0741391	-0.00237191	0.00925238	0.798154
cg00879680	-0.00835023	0.0104598	0.426408	-0.00305718	0.0056799	0.591496	0.00857474	0.00858413	0.320033
cg00879685	-0.00132239	0.00867546	0.879128	-0.000774374	0.00471096	0.869736	0.00772126	0.00711975	0.280521
cg00879723	0.0184223	0.0102183	0.0741449	-0.0109669	0.00554874	0.0506056	-0.0136715	0.0083859	0.105898
cg00879786	-0.0021288	0.011907	0.858436	0.00231916	0.00646576	0.72052	-0.00038792	0.00977182	0.968406
cg00879790	-0.0108182	0.00908053	0.236075	0.000391293	0.00493092	0.936894	0.0118352	0.00745218	0.115123
cg00879791	0.000334574	0.00995831	0.973259	-0.0039229	0.00540757	0.469719	-0.00191782	0.00817255	0.814904
cg00879801	-0.00151591	0.0179832	0.932974	0.00525078	0.00976526	0.59187	0.00577745	0.0147584	0.696208
cg00879824	-0.00442761	0.0100427	0.660168	0.00345514	0.00545342	0.527675	0.00240279	0.00824184	0.771191
cg00879825	0.00361486	0.0171163	0.833127	0.0012628	0.00929451	0.892176	-0.00817677	0.0140469	0.561688
cg00879840	0.0249213	0.0213562	0.24576	0.00549094	0.0115969	0.636806	-0.0170104	0.0175266	0.333901
cg00879843	-0.00166459	0.00228635	0.468126	-6.34744e-05	0.00124154	0.959318	0.000143519	0.00187636	0.93917
cg00879872	0.00665816	0.011796	0.573604	-0.00849083	0.00640549	0.187734	-0.00960505	0.00968073	0.323286
cg00879980	0.00595793	0.00776408	0.444505	-0.00373198	0.00421606	0.37799	-0.00289193	0.0063718	0.650821
cg00880018	-0.00178425	0.00346374	0.607502	0.000621977	0.00188088	0.741513	-0.00150829	0.00284261	0.596764
cg00880032	0.00608493	0.00853307	0.477294	0.00504024	0.00463364	0.279083	-0.00471705	0.00700289	0.501987
cg00880075	-0.00423111	0.00819104	0.606505	0.00342119	0.00444791	0.443441	0.005268	0.0067222	0.434916
cg00880079	-1.67478e-05	0.00204257	0.993473	-0.00107967	0.00110916	0.332483	-0.000530785	0.00167629	0.752114
cg00880157	0.00228456	0.0175984	0.896948	-0.0012389	0.00955628	0.897086	0.00635442	0.0144426	0.660816
cg00880183	-0.0163891	0.0149725	0.276077	0.00304607	0.00813037	0.70864	0.0177793	0.0122876	0.150758
cg00880214	0.00735281	0.0162997	0.652804	-0.00145148	0.00885105	0.870041	-0.011368	0.0133767	0.397263
cg00880288	-0.00289193	0.0173396	0.867848	-0.00289961	0.00941578	0.758701	0.00221207	0.0142302	0.876753
cg00880290	0.00316692	0.00732217	0.666217	-0.00370177	0.00397609	0.353889	0.00259083	0.00600914	0.667205
cg00880429	-0.00615354	0.00692114	0.375893	0.00240743	0.00375832	0.52314	0.00365585	0.00568001	0.521152
cg00880452	-0.0369763	0.0227839	0.10747	0.0140883	0.0123721	0.257297	0.0255975	0.0186982	0.173793
cg00880477	0.000321845	0.00757475	0.966186	-0.00710457	0.00411325	0.0869313	-0.00100923	0.00621642	0.871329
cg00880494	0.00278648	0.00285803	0.331718	0.000152417	0.00155197	0.921946	-0.00177644	0.00234552	0.450445
cg00880505	0.00297732	0.00294236	0.313815	-0.00232744	0.00159776	0.148051	-0.00127359	0.00241472	0.59896
cg00880562	-0.00568008	0.0153635	0.712307	-0.00367971	0.00834268	0.660028	-0.006391	0.0126084	0.613251
cg00880583	0.00850458	0.00639661	0.186419	-0.00365319	0.00347349	0.295227	-0.00200005	0.00524955	0.703942
cg00880601	-0.00181612	0.00272286	0.506176	0.00141422	0.00147857	0.340929	0.00096295	0.00223459	0.667363
cg00880618	0.0283228	0.0183387	0.125358	-0.0167956	0.00995832	0.0945162	-0.0117109	0.0150502	0.438167
cg00880656	0.0063792	0.00681493	0.351292	0.00226741	0.00370065	0.541335	-0.0080509	0.00559286	0.152849
cg00880670	0.000145792	0.00609789	0.980969	0.00502892	0.00331128	0.131701	0.00346793	0.00500439	0.489784
cg00880674	-0.0170123	0.0264571	0.521553	0.00175252	0.0143667	0.903134	0.0290884	0.0217127	0.183105
cg00880682	0.0125023	0.0121386	0.305284	-1.98809e-05	0.00659149	0.997599	-0.00558445	0.00996183	0.576221
cg00880741	0.00385859	0.0105524	0.715322	-0.00329312	0.00573019	0.56667	0.00233124	0.00866012	0.788286
cg00880812	0.0173249	0.0205003	0.399887	0.00888318	0.0111321	0.426601	-0.0162278	0.0168241	0.336882
cg00880833	-0.00952832	0.0230352	0.679942	0.00540172	0.0125086	0.666703	0.0147339	0.0189045	0.437426
cg00880860	-0.00523398	0.006801	0.443193	0.002701	0.00369309	0.46611	0.00891934	0.00558142	0.112902
cg00880872	-0.00786902	0.00790535	0.321724	0.0168431	0.00429277	0.00015228	0.00421194	0.00648773	0.517552
cg00880918	0.0114198	0.0172535	0.509431	-0.0132045	0.00936903	0.161545	-0.00967418	0.0141596	0.495901
cg00880959	0.0082454	0.00695116	0.238102	-2.77487e-05	0.00377462	0.994148	-0.00108743	0.00570465	0.849173
cg00880984	-0.00340454	0.00501784	0.498888	-0.000188911	0.00272479	0.944852	0.00445329	0.00411802	0.281877
cg00881032	0.0442824	0.0225001	0.0515737	-0.0121528	0.012218	0.322086	-0.0229412	0.0184653	0.216734
cg00881086	-0.00282821	0.00371833	0.448517	-0.00418776	0.00201913	0.0404101	0.00228684	0.00305155	0.455215
cg00881101	-0.00770783	0.0138854	0.579951	-0.00469184	0.00754005	0.535062	0.00292799	0.0113954	0.797701
cg00881168	-0.00030328	0.0221873	0.989119	-0.00619845	0.0120482	0.607954	0.0041766	0.0182086	0.819003
cg00881185	0.000534716	0.00233445	0.819252	-0.00241992	0.00126765	0.0588704	0.00168368	0.00191583	0.381411
cg00881203	0.0106465	0.0100757	0.292985	-0.00197601	0.00547132	0.718674	-0.00111899	0.0082689	0.892602
cg00881207	-0.026307	0.0184662	0.157102	0.00116682	0.0100275	0.907578	0.0207398	0.0151547	0.173933
cg00881238	-0.0167429	0.00762766	0.0302635	-0.00412035	0.00414198	0.322028	0.0129676	0.00625984	0.0406457
cg00881254	0.00326241	0.00326685	0.32016	-0.00183829	0.00177397	0.302353	-0.00278049	0.00268102	0.301964
cg00881257	-0.000640953	0.0133386	0.961762	0.0148033	0.00724316	0.0433664	0.00129125	0.0109467	0.906316
cg00881300	-0.00948034	0.0147282	0.521118	0.00786511	0.00799771	0.327559	0.00495358	0.0120871	0.682732
cg00881344	-0.00223682	0.00623365	0.72041	0.00215862	0.00338501	0.524995	0.00524033	0.00511581	0.307923
cg00881351	-0.0238606	0.00911113	0.010067	0.00974645	0.00494753	0.0513563	0.0180119	0.00747729	0.0176628
cg00881370	-0.00455431	0.0095855	0.63564	-0.00379073	0.00520513	0.467996	0.0040288	0.0078666	0.60958
cg00881372	0.00287334	0.0138469	0.835996	-0.00700562	0.00751915	0.35353	0.00136789	0.0113638	0.904408
cg00881378	-0.00490713	0.00931544	0.599411	0.00360933	0.00505848	0.477034	0.0100092	0.00764496	0.193178
cg00881440	0.000203487	0.002559	0.936765	0.000295851	0.00138959	0.831795	-0.00255773	0.00210011	0.225866
cg00881448	-0.0032662	0.0032246	0.31333	0.000463182	0.00175102	0.791874	-0.000344651	0.00264635	0.896617
cg00881487	0.0071284	0.0128854	0.581239	-0.00469862	0.00699705	0.5033	-0.00869529	0.0105748	0.412703
cg00881552	-0.000548223	0.00425923	0.897819	0.000751623	0.00231285	0.745816	-0.00101027	0.00349545	0.773108
cg00881557	-0.00244388	0.00701043	0.728052	-0.00347016	0.00380681	0.363991	0.00155544	0.0057533	0.787392
cg00881585	0.00381706	0.00680441	0.57596	-0.00188559	0.00369494	0.610852	-0.0060014	0.00558422	0.284857
cg00881604	0.0280115	0.027109	0.303734	-0.00799816	0.0147207	0.588005	-0.0131355	0.0222477	0.55612
cg00881623	0.00342736	0.00698367	0.624568	-0.000822938	0.00379228	0.828608	-0.00863096	0.00573134	0.134953
cg00881682	-0.00962157	0.00986614	0.331595	0.0118905	0.00535752	0.0285107	0.0069789	0.00809691	0.390606
cg00881696	0.00635758	0.00947507	0.50364	-0.00590559	0.00514516	0.253544	-0.00679916	0.00777597	0.383816
cg00881701	0.0160868	0.00929881	0.0864377	-0.00951961	0.00504945	0.062031	-0.00845258	0.00763131	0.270443
cg00881742	-0.000395563	0.0123249	0.974455	0.00206626	0.00669269	0.758108	-0.00327308	0.0101148	0.74686
cg00881812	0.00256973	0.00956216	0.788633	-0.000512673	0.00519245	0.921529	0.00454858	0.00784744	0.563352
cg00881883	-0.0091299	0.00340774	0.00851383	0.00193855	0.00185048	0.29712	0.0050984	0.00279665	0.0710139
cg00881892	0.00470948	0.00700531	0.50282	-0.00142774	0.00380403	0.708144	-0.00372952	0.00574909	0.517874
cg00881929	-0.0566691	0.0488702	0.248729	-0.00255819	0.0265375	0.923379	0.0272822	0.0401066	0.497781
cg00881945	0.0203245	0.0185038	0.27443	-0.00723454	0.010048	0.473052	-0.0182126	0.0151857	0.232976
cg00881963	0.0275044	0.0147028	0.0640459	-0.00515089	0.00798394	0.520169	-0.0131854	0.0120663	0.27689
cg00881974	-0.0201689	0.0110523	0.0707371	0.0115832	0.00600164	0.0561812	0.0136145	0.00907038	0.136223
cg00882026	0.00266219	0.0120041	0.824902	0.0105986	0.0065185	0.106827	-0.0164018	0.00985152	0.0987787
cg00882098	0.0067424	0.0136102	0.621312	-0.00631047	0.00739064	0.395046	0.00890223	0.0111696	0.427165
cg00882130	0.00606773	0.0044017	0.170847	6.32916e-05	0.00239022	0.978923	-0.00456017	0.00361237	0.209483
cg00882135	0.00434509	0.00611125	0.47859	-0.0035842	0.00331854	0.28248	-0.00154715	0.00501536	0.758299
cg00882151	0.000586491	0.00608782	0.923427	0.00159898	0.00330581	0.62957	-0.00137522	0.00499613	0.783635
cg00882175	-0.0146792	0.0111923	0.192405	0.00314338	0.00607764	0.606052	0.00708867	0.00918523	0.441919
cg00882217	0.0191815	0.0159958	0.233042	-0.0113576	0.00868604	0.193746	-0.0247878	0.0131274	0.0616261
cg00882235	-0.0114979	0.00409466	0.00589907	-9.05148e-05	0.00222349	0.967602	0.00916431	0.00336039	0.00743701
cg00882246	0.0120384	0.0110422	0.277999	0.00811924	0.00599615	0.178488	-0.0144854	0.00906208	0.112809
cg00882281	0.0065201	0.00842667	0.440741	0.00210749	0.00457586	0.646019	-0.00276431	0.00691557	0.690136
cg00882322	0.00619768	0.00888179	0.486777	0.00829393	0.004823	0.0883062	-0.016293	0.00728908	0.0274196
cg00882333	0.00759874	0.00822993	0.357869	-0.005383	0.00446902	0.230976	-0.00343381	0.00675411	0.612188
cg00882355	-0.0164387	0.0127283	0.199234	0.0216143	0.00691172	0.00225849	0.005117	0.0104458	0.625207
cg00882418	0.0158531	0.0122659	0.198908	-0.0137775	0.00666063	0.0409377	-0.0157289	0.0100663	0.121036
cg00882443	0.00204283	0.00770722	0.791464	-0.00310284	0.00418518	0.460038	0.00407123	0.00632514	0.521136
cg00882451	-0.00239307	0.00694268	0.730985	0.000795321	0.00377002	0.833309	0.00183079	0.0056977	0.748577
cg00882517	-0.00572009	0.0171227	0.738966	-0.000632284	0.00929796	0.945907	0.00190166	0.0140522	0.892599
cg00882569	-0.00828054	0.00683545	0.228334	0.0043816	0.00371179	0.240366	0.00697509	0.00560969	0.216364
cg00882611	0.000466532	0.0119217	0.968855	-0.00657288	0.00647371	0.312182	-0.00600416	0.00978383	0.540693
cg00882670	-0.00228985	0.0145617	0.875335	-0.00179667	0.0079073	0.820677	0.00537579	0.0119504	0.65371
cg00882686	0.00410181	0.0121311	0.735915	0.00713939	0.00658747	0.280831	-0.000109934	0.00995575	0.99121
cg00882709	-0.00328489	0.0112812	0.771459	-0.00355289	0.00612591	0.563116	0.00381366	0.00925819	0.681198
cg00882719	-0.0156003	0.00782778	0.0487436	-0.0032829	0.00425065	0.441576	0.0133515	0.00642407	0.0400029
cg00882725	-0.00109885	0.0139334	0.937284	-0.00470188	0.00756612	0.535597	0.000630708	0.0114348	0.956114
cg00882757	-0.0187809	0.0112299	0.0972857	0.0152714	0.00609805	0.0137358	0.00236278	0.00921608	0.79814
cg00882770	0.00449118	0.0145886	0.758774	-0.0158075	0.00792189	0.0484698	-0.00611616	0.0119725	0.610479
cg00882828	0.030201	0.0169556	0.0776437	-0.0106516	0.00920726	0.249833	-0.0141028	0.0139151	0.31305
cg00882832	-0.000671289	0.00304836	0.826113	-0.00162622	0.00165532	0.328049	8.49565e-05	0.00250172	0.972971
cg00882835	0.00582036	0.0129477	0.653936	-0.000272366	0.00703089	0.969169	-0.0117194	0.0106259	0.272475
cg00882883	0.00745408	0.00733103	0.311487	-0.00103882	0.0039809	0.794618	-0.004632	0.0060164	0.443012
cg00882896	0.0269422	0.0149352	0.0739775	-0.00820222	0.00811011	0.314065	-0.0306728	0.0122569	0.013803
cg00882933	0.0361194	0.0283042	0.204602	-0.0153641	0.0153698	0.319681	-0.0274392	0.0232286	0.240044
cg00882967	0.0386123	0.0195666	0.0509604	0.00471779	0.0106251	0.657897	-0.0309701	0.0160578	0.0563504
cg00883000	0.0129057	0.00595963	0.0325079	-0.0024162	0.0032362	0.456889	-0.00251888	0.00489093	0.60758
cg00883019	0.0216606	0.011928	0.0721023	-0.0210742	0.00647716	0.00151386	-0.0131881	0.00978904	0.180675
cg00883027	0.0391533	0.0302409	0.198131	0.00406687	0.0164215	0.804863	-0.05222	0.024818	0.0376468
cg00883037	-0.0344658	0.0212746	0.108087	0.00162472	0.0115526	0.888414	0.0183232	0.0174596	0.296264
cg00883056	0.000125759	0.00655929	0.984738	0.00254693	0.00356183	0.476086	-0.000387653	0.00538306	0.942722
cg00883107	-0.00172796	0.00749199	0.818022	0.00173797	0.00406831	0.67007	-0.00281775	0.0061485	0.647653
cg00883123	-0.0123919	0.0083267	0.139556	-0.00152369	0.00452157	0.736772	0.00526203	0.00683353	0.442932
cg00883150	0.00492896	0.00430216	0.254408	0.00153455	0.00233616	0.512638	-0.00331387	0.00353068	0.349996
cg00883166	-0.000693286	0.00495675	0.889021	0.000620778	0.00269162	0.818028	0.000614424	0.00406789	0.880219
cg00883188	-0.0252016	0.0230669	0.276981	0.0248532	0.0125258	0.0497284	0.021801	0.0189305	0.251967
cg00883190	-0.00321994	0.010285	0.754819	-0.000630275	0.00558497	0.910354	0.00668863	0.00844066	0.429816
cg00883210	0.00426098	0.0109225	0.697209	0.0111683	0.00593114	0.0623437	-0.00462721	0.00896384	0.606745
cg00883218	0.00367015	0.0122401	0.76486	-0.00469316	0.00664664	0.481621	0.00178979	0.0100452	0.858914
cg00883249	8.17816e-05	0.002321	0.971956	-0.000146832	0.00126035	0.907468	-0.000776025	0.00190479	0.6845
cg00883311	0.00475032	0.00512462	0.355977	0.00162605	0.00278278	0.560199	-0.00312568	0.00420566	0.45894
cg00883323	-0.000356306	0.0155	0.981702	-0.00466168	0.00841682	0.580804	-0.00439487	0.0127205	0.730381
cg00883326	-0.00468262	0.0115271	0.685365	-0.00619392	0.00625946	0.324576	0.00377564	0.00946003	0.690582
cg00883329	-0.000705151	0.00466416	0.880107	0.000279721	0.00253274	0.91226	-0.000894805	0.00382777	0.8156
cg00883384	-0.0279451	0.0185948	0.135744	0.0105852	0.0100974	0.296792	0.0239754	0.0152603	0.119032
cg00883449	-0.00566238	0.00708832	0.426109	0.00153653	0.00384911	0.690526	0.00302168	0.00581722	0.604499
cg00883501	-0.00359069	0.00979062	0.714511	-0.000659741	0.00531651	0.901468	0.00912075	0.00803493	0.258785
cg00883505	0.00374	0.00468296	0.42622	-0.00679909	0.00254295	0.00864482	-0.00279963	0.0038432	0.467877
cg00883509	0.00111492	0.00283803	0.695191	0.00243049	0.00154111	0.117644	-0.00244736	0.0023291	0.295665
cg00883565	0.0206739	0.0127754	0.108472	-0.00285476	0.00693734	0.681501	-0.020095	0.0104845	0.0578788
cg00883590	-0.0060821	0.00751647	0.420165	-0.000390731	0.0040816	0.923909	0.00533733	0.00616859	0.388788
cg00883598	0.0102435	0.00828073	0.218712	-0.00408688	0.00449661	0.365401	-0.00895024	0.0067958	0.190567
cg00883671	0.0243349	0.0194704	0.21401	-0.0208538	0.0105728	0.0510743	-0.0144961	0.0159789	0.366282
cg00883689	-0.0193696	0.0158973	0.225669	0.0172131	0.00863256	0.0486298	0.0150425	0.0130465	0.251415
cg00883712	-0.00557793	0.00266973	0.0389849	0.00102615	0.00144972	0.48055	0.00284066	0.00219098	0.197508
cg00883764	0.000453416	0.00989691	0.963542	0.00197881	0.00537423	0.713429	0.00498494	0.00812216	0.540651
cg00883798	-0.00492569	0.0134921	0.715754	-0.000299846	0.0073265	0.967429	0.000120597	0.0110727	0.99133
cg00883837	-0.0206256	0.0215268	0.340095	0.00608649	0.0116895	0.603636	0.0112841	0.0176665	0.524328
cg00883854	-0.00220483	0.00248743	0.377341	0.00165888	0.00135072	0.222017	0.00133756	0.00204137	0.513689
cg00883923	0.0177762	0.0172919	0.306201	-0.00328003	0.00938984	0.727519	-0.0219989	0.014191	0.123967
cg00884004	-0.0272477	0.0183212	0.139817	0.0126029	0.00994881	0.207913	0.0254455	0.0150358	0.0934139
cg00884040	-9.73881e-05	0.00239895	0.967691	0.000313275	0.00130268	0.810402	0.00137692	0.00196876	0.48579
cg00884041	-0.0098376	0.0143612	0.494778	0.00157511	0.00779844	0.840307	0.00835992	0.0117859	0.47963
cg00884047	-0.0165673	0.0133611	0.217628	0.0146006	0.00725537	0.0466222	0.00784527	0.0109652	0.475833
cg00884068	0.0101953	0.0107327	0.344229	0.00435065	0.00582806	0.456958	-0.00336839	0.00880804	0.702886
cg00884081	0.00222147	0.00767082	0.772667	-0.00031336	0.00416542	0.940169	-0.00272594	0.00629526	0.665852
cg00884093	-0.00170054	0.00252447	0.501964	0.000604254	0.00137084	0.660229	0.000288907	0.00207177	0.88935
cg00884121	0.00794538	0.00725542	0.275866	-0.00464479	0.00393984	0.240971	-0.00482383	0.00595435	0.419612
cg00884139	-0.0122509	0.0117768	0.300503	0.000841204	0.00639507	0.895589	0.00297471	0.00966497	0.75883
cg00884173	0.00583528	0.0134112	0.664338	0.0116248	0.00728255	0.1133	-0.000737959	0.0110062	0.946664
cg00884188	0.00105913	0.0212332	0.960308	-0.000675582	0.0115301	0.953383	0.00755321	0.0174256	0.665534
cg00884195	0.00266984	0.0150046	0.859102	-0.000284845	0.0081478	0.972175	-0.00269655	0.0123139	0.827068
cg00884208	-0.00264383	0.00977259	0.787256	0.000780248	0.00530672	0.883377	-0.000934532	0.00802013	0.90745
cg00884221	0.00206825	0.00404338	0.610016	0.000911089	0.00219564	0.678984	-0.00247538	0.00331831	0.457273
cg00884334	0.00512407	0.0199952	0.798225	-0.0107855	0.0108578	0.322725	-0.0008271	0.0164096	0.959892
cg00884342	-0.00379155	0.0087989	0.667376	-0.00193195	0.00477799	0.686744	0.00299774	0.00722105	0.678848
cg00884358	-0.000911747	0.00624602	0.88421	0.00467755	0.00339172	0.170658	0.00210463	0.00512596	0.682178
cg00884445	0.00419321	0.00664416	0.529276	-0.0046468	0.00360792	0.200468	0.000181147	0.0054527	0.973558
cg00884491	0.0272308	0.0132282	0.0419004	-0.00210491	0.00718318	0.770049	-0.0183868	0.0108561	0.0931536
cg00884526	-0.00339689	0.0062479	0.587758	-0.00255174	0.00339274	0.453587	0.00319607	0.0051275	0.534365
cg00884529	1.71491e-05	0.00334476	0.995918	-0.00187973	0.00181627	0.302968	0.00251024	0.00274496	0.36246
cg00884600	-0.0133394	0.00776093	0.0884658	0.00135113	0.00421435	0.749119	0.0155479	0.00636922	0.0162373
cg00884606	0.00266974	0.00504451	0.597708	-0.00192406	0.00273928	0.483916	0.000187798	0.00413991	0.9639
cg00884663	0.00654652	0.0202055	0.746556	-0.00968005	0.010972	0.379567	0.0028313	0.0165822	0.864739
cg00884731	-0.00390187	0.00318485	0.223142	0.00253598	0.00172944	0.145404	-0.000447723	0.00261373	0.864306
cg00884794	-0.00331285	0.00227156	0.14758	-0.000677859	0.00123351	0.58375	0.00256711	0.00186422	0.171295
cg00884800	0.0394188	0.0118354	0.00118036	-0.0179756	0.00642689	0.00609108	-0.0347029	0.00971306	0.000525546
cg00884805	-0.0119483	0.0112553	0.290759	0.00759831	0.00611189	0.216437	0.0069663	0.00923699	0.452356
cg00884844	-0.00486054	0.00996781	0.626786	0.00356726	0.00541273	0.511241	0.00439626	0.00818035	0.592065
cg00884973	0.00799878	0.00678228	0.240798	-0.0046941	0.00368292	0.205151	-0.000789355	0.00556606	0.887485
cg00885005	-0.0151893	0.0232412	0.514767	0.0033863	0.0126205	0.788957	0.0182653	0.0190735	0.340352
cg00885023	-0.00325891	0.0120536	0.787384	0.00741875	0.00654535	0.259495	-3.96629e-05	0.0098921	0.996808
cg00885040	0.00168797	0.00915753	0.854097	-0.00157543	0.00497273	0.751985	-0.00122115	0.00751537	0.871221
cg00885135	0.00389237	0.00654784	0.553431	-0.00495803	0.00355562	0.166	-0.00041708	0.00537366	0.938275
cg00885208	0.037706	0.0209003	0.0739533	-0.00257641	0.0113493	0.820837	-0.0412847	0.0171523	0.017752
cg00885266	-0.00146396	0.00241328	0.545349	0.00104832	0.00131046	0.425457	0.00199464	0.00198052	0.316084
cg00885276	0.0072976	0.0110769	0.511394	0.00404464	0.006015	0.502723	-0.00713314	0.00909057	0.434331
cg00885365	-0.0155332	0.0143648	0.281913	0.0126319	0.0078004	0.108227	-0.00365991	0.0117889	0.756803
cg00885397	0.0252941	0.0132281	0.0584577	0.00083882	0.00718313	0.90725	-0.0253879	0.010856	0.0211626
cg00885403	0.0094711	0.011568	0.414709	-0.00961345	0.00628167	0.128789	-0.0125372	0.0094936	0.189379
cg00885460	0.0152143	0.0117364	0.197573	0.000168199	0.00637311	0.978993	-0.015789	0.00963179	0.104017
cg00885461	-0.000599272	0.00755972	0.93696	0.00330872	0.00410508	0.421979	0.00227483	0.00620408	0.714572
cg00885474	0.00509357	0.00733221	0.488718	-0.00559798	0.00398155	0.162548	-0.00506684	0.00601738	0.401596
cg00885504	-0.00811131	0.00581369	0.165763	0.0060726	0.00315695	0.0569941	0.00641782	0.00477116	0.18135
cg00885506	0.00142544	0.00227004	0.531348	-0.00211257	0.00123268	0.0893819	-0.000703956	0.00186297	0.706257
cg00885512	0.0211674	0.0139133	0.131036	-0.0158497	0.00755523	0.0382096	-0.00633358	0.0114183	0.580237
cg00885546	0.00690817	0.0128322	0.591425	0.00666086	0.00696815	0.341219	-0.0230994	0.0105311	0.0303794
cg00885597	-0.0193573	0.0208152	0.354429	-0.0110996	0.0113031	0.328257	0.0101313	0.0170826	0.554347
cg00885602	-0.0193998	0.00935666	0.040474	0.00780306	0.00508086	0.127465	0.0176477	0.00767879	0.0234383
cg00885680	-0.00379002	0.010387	0.715902	0.000792094	0.00564037	0.888575	0.00071904	0.00852439	0.932931
cg00885682	0.0240682	0.0227635	0.292684	-0.0118527	0.0123611	0.339724	-0.0140507	0.0186815	0.453584
cg00885705	-0.00791658	0.00596509	0.187206	-0.000937005	0.00323917	0.772917	0.00692417	0.00489541	0.160063
cg00885708	-0.00123395	0.00340404	0.717678	-0.000717104	0.00184847	0.698806	0.000641191	0.00279362	0.818891
cg00885726	-0.00251065	0.00927929	0.787232	0.00566015	0.00503885	0.263755	0.00171234	0.0076153	0.822509
cg00885732	0.00142688	0.00278532	0.609477	-0.000620693	0.00151249	0.682326	-0.00154074	0.00228585	0.501704
cg00885747	-0.0032246	0.00800916	0.688014	0.00345743	0.00434914	0.428344	0.00125794	0.00657293	0.84858
cg00885788	-0.00235397	0.0104059	0.821454	0.00137389	0.00565061	0.808349	-0.00356091	0.00853986	0.67751
cg00885825	-0.0135687	0.0184788	0.464338	0.00203035	0.0100344	0.840025	0.0183032	0.0151651	0.230051
cg00885843	-0.0153655	0.0132406	0.248362	0.0128731	0.00718991	0.0761334	0.00812164	0.0108662	0.456405
cg00885851	-0.00701994	0.00787635	0.374731	0.000270951	0.00427702	0.949603	0.00713137	0.00646394	0.272324
cg00885901	-5.15797e-05	0.0029376	0.986023	-0.00091476	0.00159518	0.567508	0.00195158	0.00241082	0.41997
cg00885904	-0.00133882	0.00718553	0.852536	0.00134423	0.00390189	0.731122	8.38103e-05	0.005897	0.988686
cg00885918	-0.0181263	0.0150979	0.232492	0.00307898	0.00819849	0.707971	0.00321157	0.0123905	0.795968
cg00885957	-0.00088864	0.00848521	0.916782	0.00182609	0.00460765	0.692639	-0.000792658	0.00696361	0.909581
cg00886088	-0.000259255	0.0087744	0.976482	-0.00482173	0.00476468	0.313772	0.00351371	0.00720094	0.626555
cg00886182	0.0348377	0.0154756	0.0263639	-0.000860524	0.00840356	0.918626	-0.0311891	0.0127004	0.015624
cg00886211	-0.00126455	0.0108433	0.907374	0.00142137	0.00588813	0.809698	-0.00476646	0.00889883	0.593297
cg00886225	0.0310842	0.0164677	0.061717	-0.0224119	0.00894231	0.0136641	-0.0162526	0.0135147	0.231717
cg00886293	0.0167805	0.0098961	0.0927769	-0.0134947	0.00537379	0.0134847	-0.01016	0.0081215	0.213587
cg00886340	0.00331503	0.00876097	0.705873	-0.0119396	0.00475739	0.0135397	-0.000716666	0.00718992	0.920783
cg00886356	0.00500869	0.0124342	0.687867	-0.00353154	0.00675205	0.602004	-0.00419885	0.0102045	0.681528
cg00886387	0.00580254	0.0120938	0.632326	-0.00295481	0.00656719	0.653643	-0.00151084	0.0099251	0.879289
cg00886432	0.00881742	0.0260605	0.735749	-0.000371673	0.0141514	0.979094	-0.007311	0.0213872	0.733124
cg00886465	0.0124878	0.0228706	0.58616	-0.00427645	0.0124192	0.731248	-0.0163542	0.0187694	0.385477
cg00886476	-0.0128597	0.0108453	0.23828	0.000833018	0.00588924	0.887775	0.00538178	0.00890051	0.54665
cg00886512	-0.000302573	0.0133509	0.98196	-0.00154844	0.0072498	0.831267	0.00306885	0.0109567	0.779936
cg00886530	0.000383774	0.0113307	0.973042	-0.00839064	0.00615278	0.175442	-0.000383952	0.00929881	0.967139
cg00886554	0.00568038	0.00263747	0.0334451	-0.00253777	0.0014322	0.0791745	-0.00152276	0.00216451	0.483223
cg00886571	0.00793322	0.0167578	0.636863	0.00226007	0.00909985	0.804316	-0.0107373	0.0137527	0.436633
cg00886669	0.0157621	0.0165657	0.34344	-0.00633421	0.0089955	0.482826	-0.0111891	0.0135951	0.412272
cg00886695	-0.0166925	0.0124049	0.181188	0.00184993	0.00673614	0.784117	0.0126474	0.0101804	0.216761
cg00886730	0.00488507	0.00830393	0.557547	-0.000497316	0.00450921	0.912381	0.00099859	0.00681484	0.88377
cg00886738	0.0213704	0.0116448	0.0691789	-0.00247251	0.00632335	0.696544	-0.0120453	0.00955659	0.210186
cg00886748	-0.00657558	0.0180423	0.716218	-0.0104065	0.00979732	0.290483	0.021589	0.0148069	0.147678
cg00886770	0.0114083	0.00674274	0.0934883	0.00119789	0.00366145	0.744167	-0.0104968	0.00553361	0.0604605
cg00886780	0.00656024	0.0165099	0.691879	0.00963534	0.00896523	0.284841	-0.0136135	0.0135493	0.317228
cg00886812	0.00230755	0.00357363	0.519808	0.00076051	0.00194055	0.695888	-0.00373553	0.00293279	0.205451
cg00886824	0.000468594	0.0081358	0.954175	0.00310603	0.00441791	0.483507	-0.00286966	0.00667686	0.668187
cg00886856	-0.00351131	0.00630498	0.57872	-0.000966549	0.00342374	0.778237	0.00271551	0.00517435	0.600776
cg00886875	0.0140852	0.00954202	0.142768	-0.0102008	0.00518152	0.0515041	0.00127621	0.00783091	0.87084
cg00886909	-0.000398847	0.0072068	0.955965	0.00564259	0.00391345	0.152187	0.00382689	0.00591446	0.518954
cg00886951	0.0151292	0.0147443	0.307091	-0.00600984	0.00800645	0.454481	-0.0206417	0.0121003	0.0908514
cg00886954	-0.00125358	0.00360177	0.728472	0.00181969	0.00195584	0.354208	-0.00265435	0.00295589	0.371155
cg00886958	0.00116077	0.0143322	0.935597	-0.0100711	0.00778268	0.198361	0.00180286	0.0117621	0.878461
cg00886996	0.00671242	0.0184256	0.716335	0.00331999	0.0100055	0.740659	0.000370134	0.0151215	0.980516
cg00887018	-0.0320127	0.0250404	0.203784	0.0184859	0.0135974	0.176766	0.0378056	0.02055	0.0685106
cg00887020	-0.0443511	0.026207	0.0934128	0.00430768	0.014231	0.762692	0.0367004	0.0215075	0.0907553
cg00887049	-0.00431948	0.0105413	0.682775	-0.00191074	0.00572417	0.739165	-0.00140994	0.00865104	0.870834
cg00887101	-0.0023351	0.00290359	0.423008	0.00155815	0.00157671	0.32521	0.0023874	0.0023829	0.318598
cg00887112	-0.00442353	0.0176921	0.803031	0.00503039	0.00960718	0.601605	0.0176768	0.0145195	0.226037
cg00887173	0.00613991	0.0127794	0.631859	-0.00641898	0.00693948	0.356994	-0.00408823	0.0104878	0.69743
cg00887175	0.00909733	0.00692971	0.191982	-0.00199605	0.00376298	0.596873	-0.00106495	0.00568705	0.851802
cg00887255	-0.0103017	0.0133382	0.441566	0.00486848	0.00724293	0.502884	0.0128012	0.0109464	0.24475
cg00887258	0.00197085	0.00900722	0.827205	-0.00312301	0.00489111	0.524471	-0.00608323	0.00739201	0.412319
cg00887295	-0.017921	0.0103454	0.0860288	0.00070675	0.00561776	0.900115	0.0063775	0.00849021	0.454161
cg00887444	0.000365708	0.00303492	0.904307	-0.000251602	0.00164802	0.878939	-0.000223858	0.00249069	0.928548
cg00887500	0.00213572	0.00340508	0.531817	0.000200733	0.00184903	0.913748	-0.000943599	0.00279447	0.736258
cg00887508	-3.19986e-05	0.00693627	0.996328	0.000471889	0.00376654	0.900527	-0.00119225	0.00569243	0.834488
cg00887511	-0.00215476	0.00328645	0.513419	0.00048209	0.00178461	0.787561	0.00205208	0.00269711	0.448378
cg00887518	0.0125754	0.00972246	0.198568	-0.0135353	0.0052795	0.0117045	-0.00938539	0.007979	0.24203
cg00887525	0.0122587	0.0100123	0.22343	-0.00495899	0.00543688	0.36371	-0.0050921	0.00821685	0.536727
cg00887547	0.00156852	0.00376873	0.678079	-0.00180526	0.0020465	0.379636	-0.00233397	0.00309291	0.45209
cg00887555	0.0145253	0.00850117	0.0903409	-0.00154144	0.00461631	0.739082	-0.00873809	0.00697671	0.213057
cg00887586	0.0055931	0.00915386	0.542453	0.000740742	0.00497074	0.88181	-0.00730313	0.00751235	0.333109
cg00887602	-0.0121	0.0150155	0.422077	0.0206042	0.00815374	0.012927	-0.00558754	0.0123229	0.651134
cg00887633	-0.00124489	0.00379842	0.743733	0.00136133	0.00206262	0.510632	-0.000522911	0.00311727	0.867091
cg00887636	-0.00194498	0.00295459	0.511726	-7.90356e-05	0.00160441	0.9608	0.000372559	0.00242477	0.878169
cg00887700	-0.00183838	0.00230988	0.427819	0.000142819	0.00125431	0.909554	0.00052536	0.00189566	0.782194
cg00887734	-0.00593718	0.00795761	0.457199	0.006253	0.00432115	0.150722	0.00255769	0.00653063	0.696078
cg00887749	0.00537738	0.00789936	0.497469	-0.00144475	0.00428952	0.736903	0.00328698	0.00648282	0.61315
cg00887755	0.0352917	0.0168311	0.0383018	-0.0213559	0.00913963	0.0212692	-0.0214376	0.0138129	0.123535
cg00887814	-0.00191584	0.00689834	0.781745	-0.00178524	0.00374594	0.634606	-0.0012693	0.0056613	0.823012
cg00887832	0.0166395	0.00748267	0.0282094	0.0010847	0.00406324	0.790004	-0.0112352	0.00614085	0.0700199
cg00887848	0.00973433	0.0112384	0.388284	-0.00618528	0.00610268	0.313029	-0.00552794	0.00922308	0.550166
cg00887881	0.00240847	0.010104	0.81204	-0.00172063	0.0054867	0.754418	-0.00113269	0.00829214	0.891598
cg00887882	0.00447468	0.00957991	0.641359	-0.0133018	0.00520209	0.0119203	0.00265169	0.00786201	0.736549
cg00887902	-0.00523041	0.00911837	0.567401	7.89692e-05	0.00495147	0.987304	-0.00158906	0.00748323	0.832227
cg00887936	0.00894969	0.00734007	0.225342	0.00118	0.00398581	0.767751	-0.00961991	0.00602382	0.11314
cg00887944	-0.0153713	0.00864859	0.0782786	0.0030543	0.00469636	0.516819	0.00685554	0.00709769	0.336221
cg00887966	0.0122563	0.00926319	0.188538	-0.00879793	0.00503011	0.0830709	-0.00608053	0.00760208	0.425521
cg00887974	-0.00702939	0.0109134	0.520846	0.00693226	0.00592618	0.244622	0.00889897	0.00895634	0.322601
cg00887994	-0.012687	0.0104265	0.226284	0.00292997	0.00566183	0.605849	0.00252762	0.00855682	0.768251
cg00888007	0.00105382	0.00302974	0.728637	0.000436051	0.00164521	0.791473	-0.00225808	0.00248644	0.365779
cg00888093	0.00342832	0.0112344	0.760819	-3.28199e-05	0.00610052	0.995717	-0.0112913	0.00921981	0.223311
cg00888098	-0.0166231	0.0123722	0.181849	-0.00157269	0.00671837	0.815352	0.0125851	0.0101536	0.217807
cg00888108	0.0208966	0.0126094	0.100324	-0.0138871	0.00684718	0.0449619	-0.0145356	0.0103483	0.162946
cg00888129	0.00235128	0.00983795	0.81155	-0.00370119	0.00534222	0.489883	-0.00854052	0.00807378	0.29246
cg00888154	0.000850406	0.00756633	0.910716	-0.00126517	0.00410868	0.75872	-0.00150854	0.00620951	0.808505
cg00888162	-0.00300938	0.00274259	0.274916	0.000394615	0.00148928	0.791528	0.00180338	0.00225078	0.424728
cg00888249	0.0101081	0.00839669	0.231244	0.00168936	0.00455958	0.711717	-0.00725381	0.00689096	0.294806
cg00888252	0.0203027	0.0559044	0.717177	-0.0598747	0.0303573	0.0510811	0.000636173	0.0458795	0.988962
cg00888313	0.00396329	0.0156444	0.800482	0.017897	0.00849524	0.0374163	-0.0124813	0.012839	0.333113
cg00888336	0.00157008	0.00433258	0.717757	-0.000489083	0.00235268	0.835705	-0.0009785	0.00355565	0.783682
cg00888402	-0.0680739	0.0659039	0.303904	-0.0308621	0.0357872	0.390356	0.0274196	0.0540858	0.613194
cg00888463	0.0033279	0.00320592	0.301524	-0.00161641	0.00174088	0.355182	-0.00226875	0.00263102	0.390394
cg00888479	-0.00526181	0.0046327	0.25851	-0.000741198	0.00251565	0.768828	0.00209181	0.00380195	0.583302
cg00888489	0.00270324	0.00298799	0.367601	-0.00211664	0.00162254	0.194779	-0.000844467	0.00245217	0.731221
cg00888507	0.0112205	0.0161079	0.487534	-0.00385685	0.00874693	0.660124	-0.00641518	0.0132194	0.628439
cg00888509	0.0121823	0.013973	0.385192	-0.000549975	0.00758765	0.942349	-0.00739748	0.0114673	0.520211
cg00888521	0.00896203	0.0189174	0.636621	0.0103181	0.0102726	0.317373	-0.0180792	0.0155251	0.246735
cg00888561	-0.00374981	0.00287019	0.19412	0.00202494	0.00155857	0.196583	0.004972	0.0023555	0.037055
cg00888605	-0.00839502	0.00725125	0.24948	0.00483983	0.00393758	0.221643	0.000458428	0.00595093	0.938736
cg00888618	-0.00858383	0.00659964	0.196096	0.00209468	0.00358374	0.560084	0.00871424	0.00541617	0.110498
cg00888701	0.0229353	0.0451791	0.612712	-0.0070805	0.0245332	0.773424	-0.00772996	0.0370774	0.835238
cg00888720	0.0042793	0.0120501	0.723176	-0.0035919	0.00654347	0.584167	-0.00786773	0.00988925	0.427988
cg00888758	-0.0238047	0.0250828	0.344678	0.00444668	0.0136205	0.744689	0.0186153	0.0205848	0.367801
cg00888767	0.000497082	0.00975316	0.959445	0.000139657	0.00529617	0.979011	-0.00720489	0.00800419	0.370012
cg00888789	0.00386081	0.00730631	0.598272	-0.00328419	0.00396748	0.409589	0.00278188	0.00599612	0.643603
cg00888801	0.0398346	0.015722	0.0126951	-0.0206365	0.00853735	0.0172842	-0.0272152	0.0129026	0.0371896
cg00888802	-0.0016487	0.00191282	0.390605	-0.000566099	0.0010387	0.586852	0.00166351	0.0015698	0.291605
cg00888818	0.00263996	0.0118608	0.824276	-0.00236136	0.00644067	0.714597	0.00560138	0.00973389	0.566161
cg00888842	0.0130449	0.0102838	0.207302	-0.00197165	0.00558431	0.724712	-0.0125546	0.00843966	0.139726
cg00888876	0.00182322	0.00255695	0.477329	-0.00171141	0.00138848	0.220361	-0.000693113	0.00209843	0.741801
cg00888950	0.00464036	0.00653924	0.479443	0.00234519	0.00355094	0.510351	-0.007078	0.0053666	0.189942
cg00888992	0.000388383	0.00755114	0.959073	0.00241295	0.00410043	0.557427	-0.00347164	0.00619705	0.576476
cg00889004	0.0178476	0.0236806	0.45265	-0.0202242	0.012859	0.118647	-0.0139302	0.0194341	0.47502
cg00889019	-0.019047	0.00858815	0.0286224	0.000504041	0.00466354	0.914128	0.0106912	0.00704809	0.132162
cg00889031	-0.00221286	0.00299728	0.461911	-0.000306331	0.00162759	0.851057	0.000627343	0.0024598	0.79917
cg00889032	0.00760023	0.00721819	0.294682	-0.00374199	0.00391963	0.341833	-0.0125844	0.0059238	0.0358784
cg00889057	-6.26789e-05	0.00358558	0.986085	-0.00245066	0.00194705	0.21082	0.00192997	0.00294261	0.513276
cg00889129	-0.0086058	0.00991696	0.387401	0.00594078	0.00538512	0.272354	0.00747688	0.00813861	0.360267
cg00889210	-0.000545832	0.00244058	0.823446	0.000262557	0.00132529	0.843322	0.000970388	0.00200293	0.629005
cg00889217	0.0357362	0.0172114	0.0401959	-0.015902	0.00934616	0.0916849	-0.0211822	0.014125	0.136577
cg00889227	0.0365496	0.0221365	0.10157	-0.0291755	0.0120206	0.0168426	-0.0250275	0.0181669	0.17111
cg00889260	0.01297	0.0199573	0.517121	-0.00767726	0.0108372	0.480186	0.00400309	0.0163785	0.807368
cg00889287	-0.00122393	0.00632794	0.84699	-0.00148275	0.0034362	0.666943	0.00238768	0.00519319	0.646588
cg00889308	-0.00261218	0.00830198	0.753627	0.00308789	0.00450815	0.494811	-0.00757222	0.00681324	0.268821
cg00889356	-0.0390331	0.0197878	0.0510523	0.0180761	0.0107452	0.0953573	0.034671	0.0162394	0.0349807
cg00889363	0.00224199	0.00669676	0.738423	0.00566225	0.00363648	0.122327	-0.00556897	0.00549588	0.313141
cg00889398	-0.00612587	0.00548018	0.266078	0.00400455	0.00297585	0.181173	0.00213424	0.00449745	0.636054
cg00889441	0.00570744	0.00694687	0.413091	0.00333045	0.00377229	0.379231	-0.00487316	0.00570113	0.394536
cg00889473	0.010068	0.00833035	0.22941	-0.00690219	0.00452356	0.129922	-0.00751664	0.00683652	0.273958
cg00889521	-0.00274295	0.00261138	0.295845	0.000297256	0.00141804	0.834348	0.000250524	0.0021431	0.907154
cg00889540	-0.0348394	0.0176037	0.0503046	0.00210661	0.0095592	0.825987	0.0197154	0.014447	0.175141
cg00889599	-0.00563755	0.0135782	0.67881	0.00153241	0.00737324	0.835743	0.00715675	0.0111433	0.522049
cg00889613	0.0124127	0.0106063	0.244406	-0.00494717	0.00575946	0.392228	-0.00645527	0.00870436	0.459902
cg00889627	-0.00497942	0.014176	0.726068	0.00953017	0.00769787	0.218342	0.00999681	0.0116339	0.392054
cg00889703	0.0039609	0.00644215	0.539929	0.0031551	0.00349822	0.369073	-0.00541741	0.00528692	0.307762
cg00889778	-0.000401564	0.0106528	0.969999	-0.000418832	0.00578472	0.942412	0.00943421	0.00874254	0.282896
cg00889790	-0.00630907	0.0094966	0.507856	0.00162897	0.00515685	0.752689	0.00680792	0.00779364	0.384281
cg00889791	0.0228732	0.0151885	0.134943	-0.00559596	0.00824765	0.498885	-0.018776	0.0124648	0.134851
cg00889833	-0.00244533	0.00284998	0.392749	-0.000741328	0.0015476	0.632877	0.00221537	0.00233891	0.345623
cg00889844	-0.0148753	0.00812734	0.0699155	0.00744329	0.00441332	0.0945239	0.00819027	0.00666992	0.22209
cg00889869	0.00421733	0.00969603	0.664448	-0.00936347	0.00526515	0.0781028	0.0052201	0.0079573	0.513185
cg00889945	-0.0118937	0.00782875	0.131572	0.00542569	0.00425117	0.204544	0.0035061	0.00642487	0.586372
cg00890002	0.0297032	0.0175046	0.0925479	-0.000766463	0.00950538	0.935879	-0.0309937	0.0143656	0.0331433
cg00890010	-0.0240997	0.0109817	0.0302988	0.000781665	0.00596328	0.895952	0.0111418	0.0090124	0.21899
cg00890041	0.000663135	0.00321397	0.836915	0.00206351	0.00174525	0.239614	-0.00115923	0.00263763	0.661163
cg00890049	0.0189059	0.014322	0.189555	-0.00355516	0.00777712	0.648479	-0.00798976	0.0117537	0.49808
cg00890054	-0.00676849	0.0260547	0.795519	0.0289157	0.0141482	0.0433659	0.0161361	0.0213825	0.452076
cg00890070	0.0196911	0.0232893	0.399667	-0.0103339	0.0126466	0.415619	-0.0261819	0.019113	0.173524
cg00890110	0.0302352	0.0134925	0.0270416	-0.0169914	0.00732672	0.0222369	-0.016757	0.011073	0.133065
cg00890124	0.0176031	0.0353323	0.619327	0.00163166	0.0191862	0.932382	-0.021901	0.0289964	0.451683
cg00890145	0.0124126	0.0107109	0.249017	-0.00605083	0.00581622	0.300465	-0.0093364	0.00879016	0.290497
cg00890148	0.00377691	0.00358105	0.293876	-0.00111935	0.00194458	0.566044	-0.00355058	0.00293888	0.229585
cg00890208	-0.0134769	0.0155897	0.38921	0.00343269	0.00846553	0.685904	0.00626668	0.0127941	0.625243
cg00890240	-0.0117449	0.0222925	0.599355	0.00551611	0.0121053	0.64952	-0.0118932	0.0182949	0.516994
cg00890249	0.0221756	0.0197659	0.264345	-0.00733022	0.0107333	0.496081	-0.0106653	0.0162214	0.512246
cg00890257	-0.00520398	0.00302901	0.088602	0.00148293	0.00164482	0.369251	0.006391	0.00248584	0.0114771
cg00890363	-0.00117453	0.0053581	0.826896	0.0010081	0.00290956	0.729646	-0.00130573	0.00439727	0.767071
cg00890378	-0.00545184	0.00902453	0.547012	0.00871302	0.00490051	0.0781695	0.00643021	0.00740622	0.387165
cg00890481	0.00209992	0.00221478	0.345138	-0.00165973	0.00120267	0.170374	-0.00128739	0.00181762	0.480268
cg00890485	0.00350966	0.0030059	0.245498	-0.000459099	0.00163227	0.779036	-0.00392868	0.00246687	0.114125
cg00890518	-0.0143183	0.0121972	0.24297	0.00258127	0.00662333	0.697494	0.00876618	0.01001	0.383076
cg00890550	0.00316976	0.00949451	0.739127	-0.00604521	0.00515572	0.24352	-0.00148389	0.00779192	0.849315
cg00890580	-0.00356114	0.00716542	0.620188	-0.00269995	0.00389097	0.489207	0.00139251	0.00588049	0.813251
cg00890632	-0.0122622	0.0069273	0.0794769	0.00448959	0.00376167	0.235237	0.00782895	0.00568507	0.171275
cg00890649	-0.00997197	0.0143995	0.49007	0.00772859	0.00781925	0.325123	0.0110267	0.0118174	0.352813
cg00890658	0.000416386	0.0112107	0.970439	-0.00309212	0.00608764	0.612516	0.000276674	0.00920036	0.976064
cg00890774	-0.000864994	0.0018971	0.64932	0.00119761	0.00103016	0.247532	0.0010725	0.0015569	0.492356
cg00890874	0.020923	0.0117332	0.0773069	-0.00819601	0.00637137	0.201011	-0.00859446	0.00962916	0.374049
cg00890897	-0.00919119	0.00952576	0.336723	-0.00283393	0.00517269	0.584895	0.00971605	0.00781757	0.216566
cg00890916	-0.006162	0.00887856	0.489125	-0.00109463	0.00482124	0.820812	0.00886341	0.00728642	0.226426
cg00890930	-0.0141392	0.00815783	0.0858604	0.000544889	0.00442988	0.902329	0.0154778	0.00669494	0.0226475
cg00891011	0.00524554	0.00331829	0.116796	-0.00177947	0.0018019	0.32554	-0.00157105	0.00272325	0.565184
cg00891025	0.00185115	0.0112356	0.869437	0.00233513	0.00610116	0.702654	-0.000644929	0.00922079	0.944366
cg00891034	0.020961	0.0101651	0.0415591	-0.00800761	0.00551988	0.149713	-0.0121179	0.00834229	0.149186
cg00891125	-0.0097126	0.00594527	0.105187	-0.00065938	0.0032284	0.838541	0.00753619	0.00487914	0.125322
cg00891138	-0.0149312	0.0170944	0.384316	0.000643127	0.00928259	0.94489	0.0176304	0.0140289	0.211517
cg00891146	0.0350082	0.0162765	0.0336767	-0.0054975	0.00883846	0.535231	-0.0271431	0.0133577	0.0445617
cg00891155	0.0168049	0.00796499	0.0371395	0.00480626	0.00432516	0.26889	-0.0174712	0.00653668	0.00866702
cg00891176	0.0106137	0.0246304	0.667372	0.0117013	0.0133748	0.383548	-0.00947513	0.0202136	0.640176
cg00891184	0.00314024	0.00502837	0.533589	0.000937465	0.00273051	0.732006	-0.0031606	0.00412666	0.445377
cg00891191	-0.00343821	0.0103623	0.740673	-0.000283239	0.00562697	0.959946	0.00395717	0.00850413	0.64262
cg00891226	-0.001268	0.00682738	0.853004	-0.000355154	0.00370741	0.923857	0.00393858	0.00560307	0.483583
cg00891242	0.000165524	0.0021052	0.937472	-0.0006807	0.00114317	0.552765	0.000166007	0.00172768	0.923627
cg00891278	0.00174763	0.005357	0.744868	0.000204456	0.00290896	0.944095	-0.0004716	0.00439636	0.91477
cg00891396	-0.0123554	0.0077005	0.111474	-0.00162283	0.00418153	0.698696	0.00931605	0.00631962	0.143298
cg00891429	0.00095084	0.00427126	0.824249	0.00404542	0.00231938	0.0839215	-0.00152322	0.00350532	0.664744
cg00891459	0.000920474	0.00264161	0.728167	-0.000517169	0.00143445	0.719139	-0.000436437	0.00216791	0.840822
cg00891505	-0.00664316	0.0111913	0.553998	0.00221232	0.0060771	0.716525	0.00175724	0.00918443	0.848622
cg00891520	-0.0032249	0.0189015	0.864839	0.00106957	0.0102639	0.917195	0.0139172	0.015512	0.371576
cg00891593	-0.00139577	0.00288325	0.62928	-0.00284633	0.00156566	0.0717896	0.00324412	0.00236621	0.17316
cg00891608	-0.000697396	0.00258361	0.787719	0.000372201	0.00140296	0.791277	-0.000619186	0.00212031	0.770817
cg00891611	0.0149677	0.0103485	0.150917	-0.00321297	0.00561944	0.568651	-0.0142817	0.00849275	0.0954761
cg00891649	0.00352971	0.0038797	0.364923	-0.00101812	0.00210676	0.629869	-0.00020578	0.00318398	0.948586
cg00891657	0.0319001	0.0183085	0.0842395	-0.0250103	0.00994191	0.0133257	-0.020991	0.0150254	0.165214
cg00891661	-0.0124364	0.0131909	0.34785	0.012316	0.00716295	0.0883547	0.00726984	0.0108255	0.503279
cg00891664	0.0112419	0.0155636	0.471629	-0.0034079	0.00845135	0.687556	-0.0067456	0.0127727	0.598475
cg00891669	0.00878004	0.0140211	0.53248	-0.00423103	0.00761376	0.579539	-0.00960455	0.0115068	0.405705
cg00891684	0.0503927	0.04356	0.249837	0.00909886	0.023654	0.701228	-0.0183673	0.0357487	0.608429
cg00891707	0.00341107	0.00420055	0.418515	-0.00139921	0.00228099	0.540862	-0.00117817	0.00344729	0.733178
cg00891761	-0.0201174	0.012261	0.103703	0.0120294	0.00665797	0.0735323	0.0096215	0.0100623	0.341071
cg00891765	0.0334793	0.0663442	0.614828	0.0101782	0.0360263	0.778074	-0.0355935	0.0544471	0.514653
cg00891781	-0.0112527	0.0102192	0.273242	0.0063262	0.00554923	0.256757	0.00750796	0.00838664	0.372619
cg00891836	0.0039244	0.00304924	0.200792	-0.000884082	0.0016558	0.594467	-0.00331264	0.00250244	0.188326
cg00891849	-0.00123341	0.002764	0.656301	-0.00125747	0.00150091	0.403956	0.00138073	0.00226835	0.543982
cg00891886	-0.0131888	0.0127432	0.302952	0.00955559	0.00691983	0.170109	0.00463856	0.010458	0.658247
cg00891891	0.00187619	0.00406789	0.645552	-0.0035307	0.00220895	0.112831	0.00117772	0.00333842	0.724932
cg00891991	0.00401115	0.00318745	0.210904	8.81246e-05	0.00173085	0.959486	-0.00573867	0.00261586	0.0303539
cg00891995	-0.00248289	0.0149536	0.86843	0.00142256	0.0081201	0.861252	0.010536	0.012272	0.392463
cg00892060	0.00301202	0.0225843	0.894146	-0.0145886	0.0122638	0.236777	0.00775039	0.0185344	0.676644
cg00892096	-0.00471845	0.0104324	0.651951	-0.00392433	0.005665	0.489937	0.00267302	0.00856161	0.755472
cg00892138	-0.00331954	0.0139536	0.812402	0.00638431	0.00757709	0.401291	0.000797956	0.0114514	0.944573
cg00892208	0.0248996	0.0306749	0.418703	-0.0185845	0.0166571	0.266978	-0.0171774	0.0251741	0.496457
cg00892228	-0.0386018	0.1407	0.784326	-0.00320825	0.0764031	0.966582	0.0597555	0.115469	0.605845
cg00892235	-0.0163317	0.00917626	0.0778736	0.00688143	0.0049829	0.170076	0.00663436	0.00753074	0.380255
cg00892251	-0.0134245	0.0111958	0.23308	0.00760469	0.00607957	0.213639	0.0113093	0.00918815	0.221003
cg00892255	0.0292847	0.0152926	0.0580954	-0.0122553	0.00830422	0.142858	-0.0269373	0.0125503	0.034043
cg00892259	0.00503187	0.00946736	0.596146	-0.00472155	0.00514098	0.360411	-0.00320978	0.00776964	0.680324
cg00892294	0.0391164	0.0292409	0.183744	-0.0145766	0.0158784	0.36062	-0.0486115	0.0239973	0.0452158
cg00892304	0.0165947	0.0106705	0.122774	-0.00833116	0.00579432	0.153325	-0.00847567	0.00875704	0.335233
cg00892324	0.00534387	0.00893036	0.550808	-0.00417583	0.00484937	0.391052	-0.00395773	0.00732893	0.590279
cg00892353	-0.00536864	0.0124954	0.668291	-0.0021599	0.00678526	0.750844	0.00207196	0.0102547	0.84025
cg00892383	-0.00203018	0.00370484	0.584816	0.000197535	0.00201181	0.921962	0.0019926	0.00304048	0.513605
cg00892393	-0.0135981	0.0157085	0.388564	-0.00913839	0.00853006	0.286372	0.015078	0.0128916	0.244691
cg00892397	-0.000994739	0.0110004	0.928112	0.00359903	0.00597343	0.548077	0.00686342	0.00902774	0.448726
cg00892417	-0.0109495	0.00779864	0.16313	0.000975301	0.00423483	0.818283	0.00541475	0.00640016	0.399371
cg00892419	0.0115046	0.00794527	0.150467	0.00161576	0.00431445	0.708753	-0.0138997	0.0065205	0.0352582
cg00892463	-0.00888345	0.0163333	0.587621	-0.00092574	0.00886933	0.917062	0.0069412	0.0134044	0.605616
cg00892518	0.0125098	0.0135045	0.356298	-0.0150992	0.00733323	0.0418546	-0.00151871	0.0110828	0.891255
cg00892567	-0.00353196	0.00204495	0.086946	0.00110134	0.00111045	0.323472	0.00331377	0.00167824	0.0508256
cg00892632	-0.00309601	0.00680409	0.64999	-0.00217418	0.00369476	0.557437	0.00468734	0.00558396	0.403049
cg00892690	-0.000433293	0.00769511	0.955199	-6.41508e-06	0.0041786	0.998778	-0.00088415	0.00631519	0.888913
cg00892703	-0.000836426	0.0823387	0.991913	0.0353359	0.0447117	0.43105	-0.0226865	0.0675735	0.737714
cg00892737	-0.00728738	0.00780569	0.352556	0.00582902	0.00423866	0.171862	0.00665999	0.00640595	0.300779
cg00892742	-0.0204126	0.015129	0.180031	0.0027932	0.00821537	0.734508	0.00061751	0.012416	0.960424
cg00892792	0.00368986	0.00488348	0.451517	-0.00219806	0.00265183	0.408965	-0.00300087	0.00400776	0.455597
cg00892798	0.000624314	0.00444431	0.888542	-0.00010338	0.00241335	0.965909	-0.000723307	0.00364734	0.843168
cg00892804	-0.00280382	0.00271114	0.303316	0.000514371	0.0014722	0.727466	0.00134498	0.00222496	0.54676
cg00892891	0.00663724	0.0102759	0.519689	0.00230222	0.00558006	0.680717	-0.00814974	0.00843323	0.335972
cg00892901	0.00536977	0.00644175	0.406319	-0.00175824	0.00349801	0.616223	-0.00448869	0.00528659	0.397686
cg00892941	-0.00543577	0.0073376	0.460387	0.00149571	0.00398447	0.708097	0.000176325	0.0060218	0.976693
cg00892983	-0.0213203	0.0113665	0.0633458	0.00956184	0.00617226	0.124214	0.00872973	0.00932823	0.351406
cg00892999	-0.00816853	0.00463272	0.0806392	-0.00194402	0.00251566	0.441318	0.00170357	0.00380196	0.654979
cg00893045	0.0217743	0.0190549	0.255639	0.00265432	0.0103472	0.798025	-0.0118443	0.0156379	0.450423
cg00893242	-0.00175646	0.0045717	0.701571	-0.000619561	0.00248253	0.803387	0.00392144	0.00375189	0.298226
cg00893343	-0.000457295	0.00249765	0.855064	0.000555531	0.00135627	0.682895	0.000860033	0.00204976	0.675613
cg00893348	-0.0044717	0.0030949	0.15134	0.000385086	0.0016806	0.819188	0.00275408	0.00253991	0.280594
cg00893361	-0.000431638	0.00920981	0.962704	-0.0108002	0.00500112	0.032979	0.0088804	0.00755827	0.242562
cg00893368	-0.0320729	0.0141606	0.0254751	0.0156806	0.00768948	0.0438236	0.02249	0.0116212	0.055527
cg00893371	-0.00131248	0.00219548	0.551196	-0.000863373	0.00119219	0.470488	0.00174195	0.00180178	0.335769
cg00893424	0.0467253	0.0207212	0.0261163	-0.0168161	0.0112521	0.137911	-0.0522119	0.0170054	0.00269415
cg00893471	-0.00647555	0.0047739	0.177734	0.00341649	0.00259233	0.190268	0.00425865	0.00391783	0.279416
cg00893488	-0.00865845	0.0269015	0.748172	0.0110556	0.0146081	0.450779	0.0170489	0.0220775	0.441633
cg00893493	-0.00774973	0.00774244	0.319052	0.00314539	0.00420431	0.455975	0.00377836	0.00635404	0.553305
cg00893522	-0.0107778	0.00904986	0.236242	0.00464256	0.00491426	0.346877	0.0145258	0.00742701	0.0530233
cg00893581	0.0206628	0.00930534	0.0284322	-0.00198268	0.005053	0.695539	-0.0136907	0.00763668	0.0757593
cg00893603	-0.0597839	0.0307566	0.0544769	0.031156	0.0167015	0.0647814	0.0427349	0.0252412	0.0932744
cg00893632	0.0193742	0.0150351	0.200242	0.00591249	0.00816438	0.470492	-0.0207853	0.012339	0.0949147
cg00893636	-0.000154189	0.00192194	0.936203	0.000905817	0.00104366	0.387323	-0.000425917	0.00157729	0.787643
cg00893657	0.00099923	0.00671393	0.881961	0.000342848	0.0036458	0.925249	0.00127735	0.00550996	0.817105
cg00893742	0.00733638	0.00715928	0.307735	-0.00680917	0.00388764	0.0826483	-0.00613946	0.00587545	0.298345
cg00893819	0.000197612	0.00575764	0.972683	-0.00243559	0.00312652	0.437647	-0.0034813	0.00472516	0.462838
cg00893834	0.00197818	0.00369648	0.593626	-0.00697235	0.00200727	0.000735578	0.00163018	0.00303362	0.592097
cg00893849	0.000243894	0.00799993	0.975734	-0.00489418	0.00434413	0.262355	0.00239656	0.00656535	0.715789
cg00893986	0.0123294	0.00897864	0.172485	-0.00134472	0.00487559	0.783214	-0.00859047	0.00736856	0.246206
cg00893987	0.00240797	0.00205134	0.24299	0.00102315	0.00111392	0.360361	-0.0015824	0.00168349	0.349301
cg00894008	-0.00179229	0.0130476	0.890993	0.00957352	0.0070851	0.179398	-0.00932649	0.0107078	0.385653
cg00894035	0.00293244	0.0118768	0.805442	-0.00929399	0.00644934	0.152404	0.00208182	0.009747	0.831266
cg00894039	-0.00968346	0.0085208	0.258238	0.00109002	0.00462697	0.814197	0.00651488	0.00699282	0.353556
cg00894041	0.0144881	0.0139075	0.299811	0.00569302	0.00755205	0.452557	-0.00595496	0.0114135	0.602897
cg00894075	-0.0529383	0.0243555	0.0318819	0.0390318	0.0132256	0.00386877	0.0355275	0.019988	0.078259
cg00894093	0.00128351	0.00292222	0.661361	-0.00292346	0.00158683	0.0681203	-0.00126953	0.0023982	0.597617
cg00894103	-0.00259526	0.00851498	0.761103	0.00861424	0.00462381	0.0651277	-0.00334348	0.00698804	0.633274
cg00894110	0.0126626	0.0102247	0.218193	-0.0080681	0.00555223	0.149035	-0.00550213	0.00839118	0.513384
cg00894134	-0.00195549	0.0111045	0.860541	0.0134988	0.00602999	0.0271946	-0.00297356	0.00911322	0.744825
cg00894142	-0.0072917	0.0152129	0.632669	0.0086489	0.00826091	0.29741	0.00893473	0.0124849	0.475727
cg00894216	-0.00639602	0.0099082	0.51993	-0.0042765	0.00538036	0.428421	0.00544292	0.00813143	0.504663
cg00894219	0.00565332	0.00846277	0.505518	0.00464286	0.00459546	0.314561	-0.00192691	0.00694519	0.781959
cg00894252	-0.00375827	0.00951851	0.693727	0.00852945	0.00516875	0.101756	0.00633244	0.00781162	0.419321
cg00894289	-0.000703211	0.00363972	0.847155	-2.51782e-05	0.00197644	0.989859	-0.000480113	0.00298703	0.872599
cg00894344	0.0134834	0.0427027	0.75279	0.000672785	0.0231885	0.976906	0.00697273	0.0350451	0.842658
cg00894352	-0.0356426	0.0131781	0.00792496	0.00761076	0.007156	0.289862	0.0293302	0.010815	0.00776302
cg00894361	-0.00214426	0.00867187	0.805163	0.0019509	0.00470901	0.679467	0.0041798	0.0071168	0.558196
cg00894378	-0.0182436	0.0112968	0.10919	0.00194167	0.0061344	0.752206	0.0148936	0.00927102	0.111038
cg00894435	0.000608697	0.00742635	0.934824	0.00051775	0.00403267	0.898076	-0.0020782	0.00609463	0.733762
cg00894440	-0.00319202	0.00343064	0.354178	0.00224402	0.00186291	0.23095	0.00396174	0.00281544	0.162204
cg00894449	-0.030092	0.0183134	0.103204	0.0295387	0.00994458	0.00365317	0.0280665	0.0150294	0.0645024
cg00894467	0.0295431	0.0182216	0.107812	0.00108453	0.00989473	0.912921	-0.022366	0.0149541	0.13761
cg00894477	0.00379634	0.0119758	0.751844	-0.00730728	0.00650313	0.263605	0.00272367	0.00982828	0.782203
cg00894481	-0.00354811	0.0100976	0.725973	-0.00370244	0.00548319	0.500943	0.0057586	0.00828684	0.488578
cg00894547	0.0161454	0.0367726	0.661477	-0.0157495	0.0199683	0.431967	-0.0344811	0.0301784	0.255696
cg00894555	0.0124492	0.00972331	0.203116	-0.00625281	0.00527996	0.238865	-0.0106546	0.00797969	0.184565
cg00894558	0.00709278	0.0215169	0.7423	-0.0116554	0.0116841	0.320689	-0.0106895	0.0176584	0.546194
cg00894559	0.00736046	0.0104261	0.481704	-0.00571857	0.00566161	0.314683	-0.00886879	0.00855649	0.302243
cg00894567	-0.00407234	0.0118758	0.732321	0.000993555	0.00644882	0.877839	0.00269949	0.00974621	0.782317
cg00894606	0.00992219	0.0118748	0.405208	-5.29554e-05	0.00644824	0.993462	-0.0110164	0.00974534	0.260755
cg00894697	-0.00972316	0.00848521	0.254325	0.00216335	0.00460764	0.639632	-0.00315189	0.00696361	0.651712
cg00894715	0.0114128	0.0171142	0.506258	-0.0171212	0.00929336	0.0681243	-0.0119411	0.0140452	0.397065
cg00894740	0.0331767	0.0238594	0.167181	-0.00324732	0.0129561	0.80256	-0.0218674	0.0195808	0.266523
cg00894757	-0.0336076	0.0115519	0.00438463	0.012921	0.00627294	0.0417776	0.0220949	0.0094804	0.0215983
cg00894799	0.029675	0.0128419	0.0227088	-0.0109879	0.00697344	0.117972	-0.00722678	0.0105391	0.494337
cg00894808	-0.00454224	0.00744289	0.542936	-0.00234029	0.00404164	0.563744	0.0063495	0.0061082	0.30085
cg00894870	-0.000809685	0.00248629	0.7453	-0.000716648	0.00135011	0.596621	0.000639788	0.00204044	0.754453
cg00894890	-0.00601676	0.0104707	0.566717	0.0084189	0.00568581	0.141549	0.00446214	0.00859307	0.604614
cg00895070	-0.00284529	0.0107875	0.792459	0.00280668	0.00585783	0.632795	0.0040395	0.00885303	0.649085
cg00895099	-0.0012462	0.00360607	0.730315	-0.00388479	0.00195817	0.0497595	0.00175179	0.00295941	0.555107
cg00895132	0.0243885	0.0118315	0.0416298	0.00457222	0.00642475	0.478183	-0.0155563	0.00970983	0.111996
cg00895165	-0.0176571	0.00644127	0.00714536	0.00476153	0.00349775	0.176196	0.0120254	0.0052862	0.0248528
cg00895174	-0.00220558	0.00743291	0.767231	0.00243691	0.00403623	0.547247	0.000481682	0.00610002	0.937205
cg00895186	-0.00445615	0.0140055	0.750958	0.00418353	0.00760528	0.583378	-0.00496309	0.011494	0.666733
cg00895196	0.00551001	0.00875613	0.530474	0.00418154	0.00475476	0.381078	-0.00156434	0.00718595	0.828071
cg00895231	0.00277369	0.00732625	0.705718	0.00655136	0.00397831	0.102459	-0.00447374	0.00601248	0.458417
cg00895265	-0.00588023	0.00768826	0.446009	0.00299329	0.00417489	0.474908	0.00202734	0.00630957	0.748583
cg00895271	0.0280616	0.0154863	0.0727102	-0.0131768	0.0084094	0.120008	-0.0216114	0.0127093	0.0918734
cg00895303	0.00516854	0.00651531	0.429315	0.00211543	0.00353795	0.551118	-0.0036984	0.00534696	0.490594
cg00895324	0.0203551	0.0129264	0.1182	-0.00310461	0.00701932	0.659144	-0.0163785	0.0106084	0.12548
cg00895354	-0.00310099	0.0116041	0.789791	-0.000463068	0.00630128	0.941551	0.00356963	0.00952322	0.708506
cg00895517	0.00147738	0.00487669	0.762502	-0.00360616	0.00264814	0.176054	-0.00457363	0.00400218	0.25561
cg00895528	0.00679953	0.00909103	0.456094	-0.00179404	0.00493662	0.716993	-0.00287805	0.0074608	0.700422
cg00895680	-0.00253769	0.0113702	0.823804	-0.00108262	0.00617428	0.861133	0.00374373	0.00933128	0.689049
cg00895735	-0.0035584	0.0145673	0.807475	0.00234333	0.00791037	0.767609	0.00787415	0.0119551	0.5115
cg00895785	-0.0153794	0.0253722	0.545664	0.00480079	0.0137777	0.72817	0.0273025	0.0208224	0.192518
cg00895834	0.0151041	0.0132209	0.255751	-0.0103101	0.00717924	0.153811	0.00200581	0.0108501	0.853675
cg00895836	0.0124511	0.0106045	0.242877	-0.00586194	0.00575848	0.310928	-0.00673653	0.00870289	0.440558
cg00896043	-0.00609869	0.0123241	0.621688	0.00423451	0.00669226	0.528211	0.0117422	0.0101141	0.248166
cg00896068	0.00874742	0.0131474	0.507229	0.00178584	0.00713931	0.802944	-0.00266813	0.0107897	0.805149
cg00896141	-0.0148357	0.0191952	0.441246	-0.00325116	0.0104234	0.755699	0.00585746	0.015753	0.710734
cg00896182	-0.00997023	0.0143587	0.488916	0.00634397	0.0077971	0.417613	0.00850319	0.0117839	0.472075
cg00896193	-0.0299232	0.0193563	0.124998	0.00347079	0.0105109	0.74187	0.0153603	0.0158853	0.335691
cg00896220	-0.0222089	0.045435	0.625951	0.0164088	0.0246721	0.507394	0.000957165	0.0372874	0.979567
cg00896282	0.037415	0.026938	0.167659	-0.0217864	0.0146279	0.13925	-0.0224472	0.0221074	0.312156
cg00896284	0.00177444	0.00382014	0.64321	-0.00317316	0.00207442	0.12897	-0.00245923	0.0031351	0.43448
cg00896287	0.0107417	0.00905358	0.237996	0.00185728	0.00491628	0.706321	-0.00496119	0.00743006	0.505712
cg00896342	0.00555087	0.0271337	0.838282	-0.0216043	0.0147342	0.145427	0.000645191	0.022268	0.976938
cg00896347	0.00199077	0.0150986	0.895343	0.000917937	0.00819887	0.91106	0.0031163	0.0123911	0.8019
cg00896370	-0.0144851	0.0173517	0.405645	0.00867994	0.00942236	0.358958	0.00205079	0.0142402	0.885752
cg00896438	-0.0224799	0.0171981	0.193898	0.0048542	0.00933891	0.60426	0.0265624	0.014114	0.0624813
cg00896517	0.0113073	0.0116358	0.3333	-0.0107772	0.00631851	0.0908951	-0.00599306	0.00954927	0.531571
cg00896540	0.00305735	0.00308498	0.323838	-0.00212532	0.00167521	0.207229	-0.000808557	0.00253177	0.750056
cg00896578	0.0157282	0.0107287	0.145504	-0.00262779	0.00582591	0.65284	-0.0105701	0.0088048	0.232527
cg00896580	-0.00925942	0.0183453	0.614758	0.0129143	0.00996187	0.19756	0.0164631	0.0150555	0.276568
cg00896622	0.00311982	0.0161139	0.846838	-0.00292563	0.00875017	0.738751	-0.0117597	0.0132243	0.37581
cg00896689	0.0098526	0.00856371	0.252431	-0.00367126	0.00465027	0.431535	-0.00918607	0.00702803	0.193918
cg00896693	-0.0043807	0.0141976	0.758246	-0.0108994	0.0077096	0.160261	0.00426972	0.0116516	0.714735
cg00896712	-0.00309388	0.00229685	0.180747	0.000558949	0.00124724	0.654927	0.00214768	0.00188497	0.257026
cg00896793	0.0621506	0.0206021	0.00317468	-0.00861551	0.0111874	0.442885	-0.0384484	0.0169077	0.024905
cg00896828	-0.00360055	0.00883463	0.684396	-0.00900592	0.00479739	0.0631325	0.00433404	0.00725037	0.551223
cg00897041	0.00174349	0.00214854	0.418846	0.000267142	0.0011667	0.819316	-0.0028347	0.00176326	0.110779
cg00897058	-0.0136743	0.0245558	0.57875	0.0210745	0.0133343	0.11687	2.16522e-05	0.0201524	0.999145
cg00897064	-0.00161863	0.0163454	0.921297	-0.00448299	0.00887588	0.614516	0.00881875	0.0134143	0.512287
cg00897087	0.0258493	0.0144237	0.0758587	-0.0142881	0.00783236	0.0708309	-0.0177344	0.0118372	0.136946
cg00897095	-0.00388571	0.00959491	0.686282	-0.00136332	0.00521024	0.794071	0.00826565	0.00787432	0.296158
cg00897115	0.000392019	0.010481	0.970232	0.00117883	0.0056914	0.836295	-0.00481284	0.00860151	0.576935
cg00897144	-0.0147119	0.00754623	0.0537723	0.00346042	0.00409776	0.400242	0.00918353	0.00619302	0.140965
cg00897221	0.0104052	0.0200415	0.604674	-0.0180077	0.0108829	0.100842	-0.000202614	0.0164475	0.990194
cg00897243	0.00644049	0.0156622	0.681717	-0.0131992	0.0085049	0.123547	0.00972846	0.0128536	0.450748
cg00897250	0.000934598	0.00285317	0.743863	0.00422743	0.00154933	0.00740752	-0.0039813	0.00234153	0.0919006
cg00897276	-0.0101279	0.0169128	0.550516	0.00760271	0.009184	0.409564	0.00135266	0.0138799	0.922543
cg00897329	0.00167164	0.00329954	0.61343	0.00119349	0.00179172	0.506734	-0.0021242	0.00270786	0.434456
cg00897343	-0.000657879	0.0155221	0.96627	9.22639e-05	0.00842883	0.991286	0.0147357	0.0127386	0.24987
cg00897404	0.00845673	0.0212929	0.692017	0.00090484	0.0115625	0.937766	-0.00589345	0.0174745	0.736564
cg00897409	0.0110502	0.0156132	0.4806	0.00772162	0.0084783	0.364418	-0.020073	0.0128134	0.120089
cg00897527	0.0054688	0.00850889	0.521746	0.00205749	0.0046205	0.656982	-0.00556961	0.00698304	0.426826
cg00897627	-0.00263929	0.00337436	0.435801	0.00285972	0.00183235	0.12147	-0.0001144	0.00276926	0.967123
cg00897703	0.0020126	0.015661	0.89798	0.00748025	0.00850426	0.381	-0.00274992	0.0128526	0.830976
cg00897744	-0.0396982	0.0269467	0.143549	0.0133743	0.0146326	0.362713	0.026506	0.0221145	0.233268
cg00897796	-0.00404634	0.0202241	0.841791	0.013275	0.0109821	0.229339	-0.000971484	0.0165974	0.953431
cg00897799	0.0172054	0.00948159	0.0723094	0.0021762	0.0051487	0.673361	-0.0147114	0.00778132	0.0613084
cg00897805	-0.0075565	0.0184924	0.683608	-0.00123597	0.0100418	0.902266	0.00209582	0.0151763	0.890416
cg00897863	-0.00780494	0.0177984	0.661871	0.00184586	0.00966492	0.848889	-0.000999355	0.0146068	0.945578
cg00897875	0.00714388	0.0155525	0.646896	0.00349808	0.00844533	0.679532	-0.0201129	0.0127636	0.117942
cg00897921	-0.0141834	0.0124329	0.256435	0.00312158	0.00675135	0.644733	0.00544873	0.0102034	0.594412
cg00898013	0.00306141	0.0135133	0.821196	-0.00685877	0.00733801	0.351995	0.00502797	0.0110901	0.651171
cg00898026	-0.00995168	0.0117312	0.398107	0.0120506	0.00637027	0.0611614	0.0128131	0.0096275	0.185979
cg00898064	0.00225336	0.00734323	0.759529	0.00158163	0.00398753	0.692398	-0.0034194	0.00602642	0.571598
cg00898102	0.011419	0.00887708	0.201024	0.00374252	0.00482044	0.439188	-0.00538483	0.00728521	0.461393
cg00898111	-0.0433587	0.0217078	0.0482532	0.0291308	0.0117878	0.0149972	0.0331102	0.0178151	0.0657653
cg00898123	-0.00834229	0.00938346	0.375921	0.00362268	0.00509542	0.478609	0.00490876	0.00770079	0.525165
cg00898142	-0.00963135	0.0162626	0.554905	-0.00154671	0.00883091	0.861286	0.020701	0.0133463	0.123758
cg00898147	-0.00377068	0.00279725	0.180429	0.00186175	0.00151896	0.22294	0.0021044	0.00229564	0.361307
cg00898157	-0.012184	0.043288	0.778884	-0.0172904	0.0235063	0.463562	0.0154071	0.0355254	0.665361
cg00898159	-0.00196408	0.00867933	0.821393	0.00439257	0.00471306	0.353378	4.58194e-05	0.00712292	0.994879
cg00898190	0.01377	0.0148112	0.354559	-0.00840255	0.00804277	0.298437	0.00315077	0.0121552	0.795956
cg00898192	-0.00280967	0.00751033	0.709045	-0.00174519	0.00407826	0.669542	0.0101557	0.00616355	0.102268
cg00898200	0.00341661	0.0125307	0.785626	-0.00637011	0.00680441	0.351234	-0.00325796	0.0102836	0.751988
cg00898274	0.0127417	0.00968053	0.190838	-0.00848244	0.00525673	0.109472	-0.00479201	0.00794459	0.547631
cg00898279	-0.00336942	0.0150155	0.822865	0.00932815	0.00815371	0.255091	-0.0129625	0.0123228	0.295146
cg00898282	0.00557707	0.00716127	0.43778	-0.00129544	0.00388872	0.739673	-0.00761754	0.00587709	0.197639
cg00898350	-0.000718174	0.0029701	0.809384	-0.000630674	0.00161283	0.696527	0.00180726	0.00243749	0.460005
cg00898374	0.00902562	0.0124286	0.469259	-0.00290606	0.00674898	0.667607	-0.0140336	0.0101998	0.171658
cg00898447	-0.00995786	0.015048	0.509522	0.00234512	0.00817139	0.774658	0.0022465	0.0123496	0.855989
cg00898478	-0.0164637	0.00680868	0.0172465	-0.000442613	0.00369725	0.904928	0.0110468	0.00558772	0.0505461
cg00898480	0.00772148	0.00825802	0.351822	-0.00972019	0.00448428	0.0323438	-0.000968949	0.00677717	0.886573
cg00898486	0.00178185	0.00721111	0.805293	0.000702472	0.00391578	0.857958	0.00131406	0.00591799	0.82469
cg00898492	-0.0126473	0.0142883	0.378006	0.00452102	0.00775885	0.561293	0.0156803	0.0117261	0.18391
cg00898584	0.00298269	0.0137131	0.828216	-0.00420923	0.00744648	0.573045	-0.00788989	0.011254	0.484737
cg00898603	-0.0190874	0.0070008	0.00745152	0.00466415	0.00380158	0.22248	0.0176188	0.00574539	0.00272505
cg00898683	-0.00254157	0.00510084	0.619292	0.000671254	0.00276986	0.808967	0.00267925	0.00418614	0.523485
cg00898768	0.00757974	0.0135647	0.577446	-0.0131865	0.00736594	0.0761736	0.00984036	0.0111323	0.378651
cg00898807	0.00252759	0.00820147	0.758523	0.00455092	0.00445357	0.309089	-0.00704823	0.00673075	0.297317
cg00898880	-0.0195682	0.0131771	0.140401	0.00476352	0.00715546	0.506985	0.0206364	0.0108142	0.0589627
cg00898895	-0.00468556	0.00734123	0.524635	0.00454937	0.00398644	0.256261	0.00506956	0.00602478	0.40192
cg00898920	0.0025505	0.00750469	0.734614	-1.71876e-05	0.0040752	0.996642	-0.00490006	0.00615892	0.427976
cg00898927	0.00193212	0.00880556	0.826729	0.00254596	0.0047816	0.595489	0.00191508	0.00722652	0.791499
cg00898966	-0.0166354	0.0128097	0.196777	0.00131005	0.00695592	0.850961	0.00822235	0.0105126	0.435811
cg00898986	0.00653392	0.00789954	0.409956	-0.00364743	0.00428962	0.397009	-0.00499068	0.00648297	0.44306
cg00898988	0.0177432	0.0125213	0.159297	-0.0074725	0.00679934	0.274166	-0.0206292	0.010276	0.0471461
cg00899076	-0.00508264	0.0150673	0.736511	-0.0029023	0.00818184	0.723475	-0.000201737	0.0123654	0.987013
cg00899086	-0.000593078	0.00244694	0.808941	-0.000642855	0.00132874	0.629484	0.00237305	0.00200815	0.239869
cg00899090	-0.00326091	0.00382978	0.396363	0.00130589	0.00207965	0.531346	0.000327754	0.00314301	0.917137
cg00899124	0.00452598	0.0062935	0.473572	-0.0040222	0.0034175	0.241759	-0.005638	0.00516493	0.277397
cg00899160	-0.0311348	0.022493	0.1691	-0.00203013	0.0122142	0.868296	0.0374054	0.0184595	0.0451488
cg00899350	0.0337617	0.0151866	0.0282522	-0.0091594	0.00824665	0.269128	-0.0219361	0.0124633	0.0811779
cg00899354	-0.0172355	0.0221932	0.439055	-0.000128114	0.0120514	0.991537	-0.000764609	0.0182134	0.96659
cg00899365	-0.00712543	0.0109663	0.517204	0.00147725	0.00595493	0.804542	0.00464979	0.00899978	0.606434
cg00899388	-0.0071797	0.0153325	0.640521	0.00172069	0.00832588	0.836651	0.0159736	0.012583	0.206957
cg00899400	-0.0171924	0.0134527	0.203945	-0.000558839	0.00730511	0.939161	0.00864287	0.0110403	0.4354
cg00899427	0.00567681	0.00839225	0.500185	-0.0035741	0.00455717	0.43456	-0.00217185	0.00688732	0.753101
cg00899463	0.00525906	0.013045	0.687623	-0.00673004	0.00708373	0.344159	0.00107508	0.0107058	0.920193
cg00899483	-0.00694012	0.00473929	0.145942	0.00490111	0.00257354	0.0594669	0.00127495	0.00388943	0.743686
cg00899586	-0.0218556	0.0110434	0.0503075	-0.000318722	0.00599678	0.95771	0.0261515	0.00906303	0.00470373
cg00899641	0.00295802	0.00197389	0.136849	-0.000311458	0.00107186	0.771923	-0.00266406	0.00161993	0.102916
cg00899644	0.00377908	0.00547689	0.491645	0.00632188	0.00297407	0.0357683	-0.00633345	0.00449476	0.161633
cg00899659	0.00396861	0.0100133	0.692625	0.00635057	0.00543741	0.245356	-0.0114488	0.00821765	0.166368
cg00899746	0.0193738	0.0125135	0.12444	-0.00613663	0.0067951	0.368448	-0.010906	0.0102695	0.290571
cg00899749	0.00983164	0.00683261	0.15301	-0.00121253	0.00371025	0.744436	-0.00573816	0.00560736	0.308399
cg00899784	-0.0100008	0.00816835	0.223443	-0.00498111	0.00443558	0.263887	0.0110322	0.00670357	0.102674
cg00899790	-0.00173038	0.00528783	0.744109	-0.00064484	0.0028714	0.822728	0.00328365	0.0043396	0.450865
cg00899834	-0.00971579	0.0169929	0.568655	0.00576146	0.00922752	0.533672	0.00357132	0.0139457	0.798362
cg00899854	0.0123048	0.0129463	0.343966	-0.0153758	0.00703011	0.0308495	0.00283475	0.0106247	0.790117
cg00899855	0.00405447	0.0180688	0.822869	-0.00137326	0.00981171	0.888947	-0.00182837	0.0148286	0.902094
cg00899856	-0.0116922	0.0103554	0.261318	0.0117632	0.00562322	0.0387484	0.0153603	0.00849846	0.0734287
cg00899883	-0.00540666	0.00834552	0.518431	0.00513791	0.00453179	0.259365	0.0009312	0.00684898	0.8921
cg00899907	-0.0057736	0.0088565	0.515822	0.00794008	0.00480926	0.101591	0.00524154	0.00726832	0.472348
cg00899920	-0.0047945	0.00596844	0.423529	0.00186575	0.00324099	0.566011	0.00381927	0.00489815	0.43722
cg00899964	0.00523677	0.0087568	0.551054	0.0028573	0.00475513	0.549151	-0.00913526	0.0071865	0.20635
cg00899976	0.0109728	0.0590555	0.85294	0.0323264	0.0320684	0.315645	-0.0273037	0.0484655	0.574334
cg00899995	-0.00822244	0.0118497	0.489212	0.00918026	0.00643464	0.156501	0.00120478	0.00972478	0.90163
cg00900054	-0.000253279	0.00280191	0.928138	6.2085e-05	0.0015215	0.967525	0.000213512	0.00229946	0.926189
cg00900105	-0.000143709	0.0040248	0.971582	-0.000283519	0.00218555	0.897022	-0.00321586	0.00330306	0.332391
cg00900124	-0.0124295	0.00939041	0.188369	0.00878248	0.00509919	0.0878205	0.00755641	0.00770649	0.328978
cg00900202	0.00773554	0.0102317	0.451244	-0.00222252	0.00555604	0.689918	-0.00742884	0.00839693	0.378244
cg00900226	-0.00196811	0.00645656	0.761077	0.00192791	0.00350605	0.583516	0.00285136	0.00529875	0.591582
cg00900242	0.0212248	0.0129908	0.105154	-0.00756463	0.00705429	0.285912	-0.0167857	0.0106613	0.118254
cg00900302	-0.00174178	0.00835686	0.835282	-0.00351426	0.00453795	0.440347	0.0063788	0.00685828	0.354363
cg00900362	0.0141881	0.0135839	0.298555	-0.00511368	0.00737636	0.489613	-0.00771142	0.011148	0.490565
cg00900422	0.00474862	0.00795072	0.551564	-0.0054187	0.00431741	0.212109	-0.00230875	0.00652497	0.724141
cg00900444	-0.0255204	0.017441	0.146254	0.00833291	0.00947085	0.38086	0.0157778	0.0143135	0.272734
cg00900589	0.00272631	0.00245647	0.269486	-0.00148597	0.00133392	0.267711	-0.00224901	0.00201597	0.267026
cg00900628	-0.000618621	0.0122483	0.95981	0.00702176	0.00665108	0.293404	-0.000955234	0.0100519	0.924464
cg00900704	-0.000968479	0.0022886	0.672993	-0.00013609	0.00124276	0.913	0.00142116	0.0018782	0.450871
cg00900735	-0.00483688	0.005786	0.404988	0.000692945	0.00314192	0.825853	0.00221676	0.00474844	0.641538
cg00900790	0.00151505	0.00355154	0.670512	0.00258916	0.00192856	0.182188	-0.00661248	0.00291467	0.0252386
cg00900825	0.0114112	0.00819457	0.16657	-0.00189332	0.00444982	0.671316	-0.0118464	0.00672509	0.0809272
cg00900847	0.00724199	0.00648896	0.266833	-0.0014844	0.00352364	0.674381	-0.00619751	0.00532534	0.247032
cg00900933	-0.00185045	0.00874723	0.832852	0.00448084	0.00474993	0.34757	-0.00106878	0.00717864	0.881919
cg00900966	-0.00324867	0.0197481	0.869635	0.000390093	0.0107236	0.971048	0.00325843	0.0162068	0.841028
cg00900977	0.0202477	0.00700283	0.00462324	-0.00275559	0.00380268	0.470209	-0.0191655	0.00574705	0.00116403
cg00901032	0.00778934	0.00746256	0.298872	-0.00549696	0.00405233	0.17772	-0.00169561	0.00612435	0.782405
cg00901051	-0.000352006	0.00800136	0.96499	0.00365927	0.00434491	0.401505	-0.000603974	0.00656653	0.926883
cg00901138	-0.0430874	0.0160867	0.00853074	0.00634981	0.00873539	0.468828	0.0300269	0.0132019	0.0248795
cg00901161	-0.00702752	0.0123511	0.570529	0.000906962	0.00670689	0.892678	3.35085e-05	0.0101362	0.997368
cg00901165	0.0042666	0.00591147	0.47198	-0.00644548	0.00321005	0.0471047	-0.00329024	0.00485141	0.499067
cg00901198	-0.0158055	0.0173629	0.364653	0.00955048	0.00942842	0.313309	0.0247812	0.0142493	0.0848127
cg00901264	-0.00245154	0.00401776	0.543004	-0.000911233	0.00218173	0.677005	0.00544712	0.00329728	0.101386
cg00901320	-0.00306251	0.00282849	0.281293	0.00057703	0.00153593	0.707873	0.000957118	0.00232128	0.680904
cg00901375	-0.00461615	0.0128766	0.720662	0.00317497	0.00699226	0.650674	0.0010141	0.0105675	0.923724
cg00901401	0.00483308	0.0034813	0.167851	-0.000480115	0.00189042	0.799991	-0.00410806	0.00285702	0.153306
cg00901490	-0.00423256	0.0155579	0.786092	-0.00204446	0.00844829	0.809233	0.00490665	0.012768	0.701504
cg00901493	0.00418425	0.00479282	0.384551	0.00064332	0.0026026	0.805227	-0.00197828	0.00393336	0.616006
cg00901543	0.0248101	0.0159036	0.121625	0.00756633	0.00863599	0.382863	-0.021609	0.0130517	0.100644
cg00901554	-0.00133158	0.0066964	0.842747	0.00719777	0.00363629	0.050266	-0.00294732	0.00549558	0.592829
cg00901574	0.000277546	0.00621418	0.964457	-0.000761359	0.00337443	0.821911	-0.00304713	0.00509983	0.551404
cg00901585	0.0017114	0.00854461	0.841624	0.00668022	0.0046399	0.152783	-0.00653386	0.00701236	0.353499
cg00901598	-0.0158563	0.018201	0.385556	-0.00945638	0.00988353	0.340775	0.00609062	0.0149371	0.68425
cg00901635	-0.00461928	0.0258644	0.858584	-0.0115994	0.0140449	0.410663	0.0169744	0.0212263	0.425616
cg00901652	0.000441427	0.00274024	0.872318	0.000996034	0.00148801	0.50466	-0.00142249	0.00224885	0.528345
cg00901656	-0.00357451	0.00885082	0.687098	0.00277327	0.00480618	0.565104	0.0011532	0.00726366	0.874147
cg00901665	-0.00404362	0.00737507	0.584609	0.00260913	0.00400482	0.516084	0.000806406	0.00605255	0.894252
cg00901683	-0.000569	0.00172428	0.742033	-0.000285686	0.000936322	0.760855	-0.000349953	0.00141508	0.805135
cg00901686	-0.0214363	0.0205834	0.299957	0.021704	0.0111772	0.0547175	0.0192235	0.0168923	0.257591
cg00901687	0.00393235	0.0324323	0.903716	-0.00393218	0.0176114	0.823736	0.0239176	0.0266164	0.370827
cg00901688	-0.00634676	0.0216057	0.7695	-0.00235234	0.0117324	0.84146	0.00136899	0.0177313	0.938599
cg00901704	9.45821e-05	0.0026452	0.971542	-0.00475269	0.0014364	0.00126718	0.000637833	0.00217085	0.769452
cg00901713	0.00238654	0.00889342	0.788933	-0.00588303	0.00482931	0.225757	-0.00182112	0.00729862	0.803427
cg00901715	-0.0155102	0.00963299	0.11024	-0.00227005	0.00523092	0.665162	0.0105646	0.00790557	0.184191
cg00901741	-0.00992809	0.0161913	0.541026	-0.00702855	0.00879219	0.425777	0.0298432	0.0132878	0.0267079
cg00901765	0.00193429	0.00264479	0.466115	-0.000945116	0.00143618	0.511863	-0.00303146	0.00217052	0.165329
cg00901766	-0.0036854	0.00505558	0.467566	-3.79073e-05	0.00274529	0.989008	0.000777925	0.00414899	0.851616
cg00901816	0.0196527	0.0176636	0.268302	0.00143576	0.0095917	0.881285	-0.0154239	0.0144961	0.289658
cg00901835	-0.00338861	0.0101882	0.740069	0.00628853	0.00553242	0.258147	-0.000645343	0.00836124	0.938618
cg00901843	-0.00514963	0.00726698	0.480051	-0.00200092	0.00394612	0.613129	0.0077548	0.00596384	0.196215
cg00901857	-0.00375099	0.0156462	0.810979	0.00417308	0.0084962	0.624285	0.0110856	0.0128404	0.389833
cg00901867	0.00672683	0.00833041	0.42112	-0.00264473	0.00452359	0.559979	-0.01077	0.00683657	0.118048
cg00901878	0.019664	0.0280585	0.484895	-0.0135294	0.0152363	0.376496	-0.0194897	0.0230269	0.399175
cg00901940	-0.0183433	0.0146504	0.213202	0.00782231	0.00795547	0.327636	0.0182739	0.0120232	0.131409
cg00901946	-0.0127475	0.00878504	0.149612	0.00323888	0.00477046	0.498599	0.0102887	0.00720968	0.156393
cg00901980	-0.0219511	0.0122959	0.0769789	0.00574129	0.00667694	0.391732	0.0132747	0.010091	0.191076
cg00901982	-0.00603686	0.00510728	0.23975	-0.00263834	0.00277336	0.34353	0.00297597	0.00419142	0.479197
cg00901987	0.0096359	0.0187389	0.608131	-0.010152	0.0101756	0.320625	1.06439e-05	0.0153786	0.999449
cg00902104	-0.0101554	0.00595708	0.0910612	0.0062586	0.00323482	0.0555877	0.00718915	0.00488883	0.144274
cg00902114	0.00285627	0.00912756	0.754928	0.00503777	0.00495646	0.311667	-0.00350014	0.00749077	0.641238
cg00902133	0.0198198	0.00837391	0.0196883	-0.0036611	0.00454721	0.422481	-0.017404	0.00687227	0.0127362
cg00902140	0.0160992	0.0120272	0.183472	0.0062137	0.00653101	0.34348	-0.0177955	0.00987042	0.0741407
cg00902147	0.000812475	0.0102995	0.937267	-0.00040456	0.00559284	0.942466	-0.000638594	0.00845256	0.939914
cg00902153	0.02976	0.00902007	0.00130657	-0.00248973	0.00489809	0.612256	-0.0243073	0.00740256	0.00137449
cg00902185	-0.00140182	0.00775392	0.856866	0.000813444	0.00421054	0.847165	0.00255652	0.00636346	0.688648
cg00902195	0.000545134	0.0030584	0.858861	-0.00032428	0.00166077	0.845551	-0.000777886	0.00250995	0.757208
cg00902265	-0.000135575	0.00267818	0.959718	-0.000390084	0.00145431	0.789027	0.00145653	0.00219792	0.508916
cg00902308	-0.00723172	0.00971626	0.458287	0.00222559	0.00527613	0.673978	0.00035891	0.0079739	0.964181
cg00902374	-0.00858192	0.018961	0.651721	-0.00518615	0.0102962	0.615482	0.0133911	0.0155608	0.39135
cg00902396	-0.016777	0.0116128	0.151384	0.00290907	0.00630598	0.64548	0.008257	0.00953032	0.388161
cg00902415	-0.00223347	0.00504178	0.658641	-0.000421415	0.00273779	0.877951	-0.00257625	0.00413767	0.534814
cg00902417	0.00477737	0.0491725	0.92278	-0.00548148	0.0267017	0.837728	0.00162288	0.0403547	0.967994
cg00902427	0.0332278	0.017074	0.0541926	-0.00613584	0.00927153	0.509488	-0.0233214	0.0140122	0.0988862
cg00902429	0.00896963	0.00851761	0.294617	0.00500855	0.00462524	0.281233	-0.00684617	0.0069902	0.329534
cg00902448	-0.00413037	0.0170165	0.808668	-0.0035974	0.00924029	0.697795	0.013441	0.013965	0.337921
cg00902463	-0.00993098	0.00873728	0.258167	-0.000112069	0.00474453	0.981198	0.00589794	0.00717048	0.412555
cg00902464	0.0113393	0.00870194	0.19527	-0.00444585	0.00472534	0.348842	-0.00889797	0.00714148	0.215428
cg00902496	-0.0070844	0.00520693	0.17643	-3.54421e-05	0.00282747	0.990022	0.0066695	0.0042732	0.121449
cg00902516	-0.00730149	0.0153046	0.634253	0.00100781	0.00831073	0.903701	0.0114623	0.0125601	0.363454
cg00902558	0.00394815	0.0065668	0.548924	-0.00241163	0.00356591	0.500269	-0.00139766	0.00538922	0.795855
cg00902587	-0.00958667	0.0107133	0.372826	-0.00417763	0.00581753	0.474211	0.00378094	0.00879213	0.66801
cg00902602	0.0099105	0.00839831	0.240523	-0.00137536	0.00456046	0.763539	-0.00642662	0.0068923	0.353154
cg00902636	-0.00166351	0.00613889	0.786915	-7.82349e-05	0.00333355	0.981319	0.00252333	0.00503805	0.617474
cg00902637	0.0164534	0.012585	0.193809	-0.00718833	0.00683391	0.295168	-0.0230491	0.0103282	0.0276644
cg00902674	-0.0149452	0.0446253	0.738334	-0.0110109	0.0242325	0.650447	0.0313459	0.0366229	0.393908
cg00902691	-0.0148618	0.0130078	0.255718	0.0128339	0.00706353	0.0719507	0.0115516	0.0106752	0.281579
cg00902708	0.00357034	0.00627914	0.570784	-0.00169604	0.0034097	0.619889	-0.00556448	0.00515314	0.282583
cg00902741	-0.00131771	0.00802827	0.869927	-0.00408371	0.00435952	0.350947	0.00108202	0.00658861	0.869855
cg00902763	0.00574564	0.00918253	0.532798	0.0054565	0.0049863	0.276215	-0.00956006	0.00753588	0.20726
cg00902810	-0.00064015	0.00211876	0.76312	0.000719958	0.00115053	0.532767	-0.00175277	0.00173881	0.315655
cg00902815	0.0340187	0.028838	0.240684	-0.0212369	0.0156596	0.177828	-0.0160227	0.0236667	0.499817
cg00902818	-0.0119712	0.00692201	0.0865343	0.000907766	0.0037588	0.809614	0.0104678	0.00568073	0.0680665
cg00902823	0.00513566	0.00584911	0.381844	-0.0072358	0.00317619	0.0246502	0.0037954	0.00480023	0.430837
cg00902849	-0.00765645	0.0087977	0.386044	-0.00359834	0.00477734	0.452933	0.0121848	0.00722007	0.0943152
cg00902886	-0.00146937	0.0121137	0.903676	-0.00466298	0.00657799	0.479901	-0.000720946	0.00994142	0.94232
cg00902895	-0.00620915	0.0102918	0.547543	0.0110466	0.00558865	0.0505889	-0.00215509	0.00844623	0.799081
cg00902933	0.0215603	0.0231637	0.354006	-0.00568913	0.0125784	0.651948	-0.00178156	0.0190099	0.925504
cg00903007	-0.0140821	0.00951238	0.141626	0.00393601	0.00516542	0.447695	0.00364991	0.00780658	0.641036
cg00903010	0.0016091	0.00196118	0.413719	0.00128151	0.00106496	0.231429	-0.00308068	0.00160949	0.0582096
cg00903011	-0.00678046	0.0114893	0.556299	-0.00315455	0.00623895	0.614134	0.00548907	0.00942903	0.56166
cg00903041	0.000353299	0.0155113	0.98187	0.00153679	0.00842298	0.855564	-0.00940183	0.0127298	0.461742
cg00903077	-0.0045193	0.0105611	0.669547	0.00133755	0.0057349	0.816017	0.00391792	0.00866725	0.652132
cg00903088	0.00784293	0.0102813	0.447197	0.00571951	0.00558298	0.307868	-0.00254992	0.00843766	0.763065
cg00903099	0.00101279	0.00523344	0.846906	-0.00234085	0.00284187	0.411892	-0.00198487	0.00429496	0.644895
cg00903154	-0.00252472	0.0087803	0.774237	0.00068541	0.00476789	0.885957	-0.000390682	0.00720579	0.95686
cg00903186	0.0135489	0.00773389	0.0825802	-0.00513524	0.00419966	0.224028	-0.00957803	0.00634702	0.13415
cg00903242	0.00305038	0.00301283	0.313538	-0.00194698	0.00163603	0.236583	-0.00305424	0.00247255	0.219367
cg00903250	-0.00413953	0.00990116	0.6767	0.0035555	0.00537654	0.509803	0.00502025	0.00812565	0.537966
cg00903308	0.00687901	0.00848584	0.419319	0.000991058	0.00460799	0.830108	-0.00329017	0.00696413	0.637545
cg00903318	-0.0143834	0.00899974	0.112867	0.0065002	0.00488705	0.186241	0.0114565	0.00738588	0.123743
cg00903371	-0.000676498	0.0078497	0.931479	0.00416725	0.00426255	0.330397	0.000315843	0.00644206	0.960986
cg00903375	-0.00433609	0.00315583	0.172238	0.00106896	0.00171368	0.534062	0.00315797	0.00258992	0.225326
cg00903381	0.0161756	0.00791071	0.043265	-0.00196505	0.00429568	0.648251	-0.00718219	0.00649213	0.271014
cg00903437	-0.00575221	0.015548	0.71212	-0.00560964	0.00844289	0.507811	0.00167437	0.0127599	0.89584
cg00903438	0.00597524	0.0128932	0.643964	0.00864121	0.00700128	0.219746	-0.00654139	0.0105811	0.537714
cg00903452	0.0026138	0.00750873	0.728429	0.00469834	0.0040774	0.2517	-0.0053399	0.00616223	0.388074
cg00903534	-0.0124899	0.0205527	0.544638	0.00900129	0.0111605	0.421679	0.00742552	0.0168671	0.66063
cg00903577	0.0150628	0.016563	0.365115	-0.00466977	0.00899408	0.604661	-0.00902464	0.0135929	0.508129
cg00903584	-0.000175116	0.00823399	0.983071	-0.00426783	0.00447123	0.341919	-0.000166583	0.00675744	0.980377
cg00903676	-0.000900548	0.0057029	0.874817	0.00242617	0.0030968	0.43505	-0.00392447	0.00468024	0.403558
cg00903702	0.000500064	0.00414263	0.90414	-0.000518805	0.00224954	0.818032	-0.00125682	0.00339976	0.712332
cg00903704	0.00104773	0.00662851	0.874696	-0.00472804	0.00359942	0.191729	-0.00217071	0.00543987	0.690639
cg00903825	0.00347867	0.00741574	0.639931	-0.00754764	0.0040269	0.0635418	0.00191608	0.00608593	0.753481
cg00903892	-0.0031224	0.00531841	0.558345	0.00241397	0.00288801	0.405046	-6.22381e-05	0.0043647	0.988649
cg00903932	-0.00476998	0.00780115	0.542166	0.00828018	0.00423619	0.0531644	0.00392109	0.00640222	0.541499
cg00903950	0.0012964	0.00342861	0.706076	-0.000176151	0.00186181	0.924794	-0.000561999	0.00281378	0.84206
cg00903953	0.0053914	0.0157943	0.733491	0.00180151	0.00857665	0.834018	-0.00425718	0.012962	0.743208
cg00903955	0.00360429	0.00654647	0.583045	0.000417704	0.00355487	0.906677	0.00454509	0.00537253	0.399397
cg00903962	0.00375209	0.00352895	0.290005	-0.00367348	0.00191629	0.057836	0.00138934	0.00289613	0.632376
cg00904060	0.0138211	0.0113189	0.224672	-0.0076777	0.0061464	0.214266	-0.00265915	0.00928915	0.775215
cg00904063	-0.00121684	0.00264105	0.645893	-0.000631646	0.00143415	0.660488	0.00141151	0.00216745	0.516254
cg00904122	0.00172143	0.0090339	0.849228	-0.000531806	0.0049056	0.91387	-0.00519467	0.00741391	0.484992
cg00904138	-0.00228996	0.00252149	0.365769	0.000651992	0.00136922	0.634893	0.00135512	0.00206933	0.513923
cg00904184	-0.00632726	0.00831617	0.448381	-0.0068977	0.00451585	0.129522	0.0049464	0.00682489	0.470139
cg00904229	0.00908924	0.00882238	0.305154	-0.00180837	0.00479074	0.706551	-0.00479375	0.00724032	0.509298
cg00904258	0.0250752	0.018871	0.186675	0.00404253	0.0102474	0.69398	-0.0148797	0.015487	0.338768
cg00904273	0.0025696	0.0190053	0.892697	-0.00430597	0.0103203	0.67732	0.00318174	0.0155972	0.838735
cg00904281	0.00572095	0.018166	0.753415	-0.000385058	0.00986454	0.968934	-0.000897429	0.0149084	0.952109
cg00904329	-0.00267635	0.00776177	0.730894	-0.00313067	0.0042148	0.459198	0.00322639	0.0063699	0.613516
cg00904363	-0.00670664	0.0119435	0.57558	0.00596531	0.0064856	0.359701	0.0070736	0.00980179	0.472032
cg00904407	-0.00170223	0.0176232	0.923227	-0.00632356	0.00956975	0.510131	0.00280649	0.0144629	0.846497
cg00904438	0.00616789	0.00867162	0.478421	-0.00751315	0.00470887	0.113463	-0.00345825	0.0071166	0.627976
cg00904472	-0.0179521	0.00926043	0.0551153	0.000265972	0.00502861	0.957914	0.00831023	0.00759982	0.276573
cg00904483	0.000508462	0.00878056	0.953927	0.000901607	0.00476803	0.850367	-0.0020354	0.007206	0.778123
cg00904548	0.00724634	0.0124997	0.563287	-0.00353193	0.00678757	0.603863	-0.00315257	0.0102582	0.759179
cg00904566	0.00527866	0.0125776	0.675533	-0.00260624	0.0068299	0.703499	-0.00226174	0.0103221	0.826966
cg00904574	-0.0064349	0.00291964	0.0296069	0.00218142	0.00158542	0.171641	0.00336883	0.00239608	0.16255
cg00904576	0.0124901	0.0120407	0.301861	-0.0143324	0.00653836	0.0304831	0.00647209	0.00988153	0.513855
cg00904578	-0.0357746	0.0121572	0.00396931	0.0116268	0.00660161	0.0809811	0.0233157	0.00997712	0.0212538
cg00904580	0.00875632	0.0220509	0.692066	-0.00477273	0.0119741	0.69097	0.00713929	0.0180967	0.693969
cg00904612	0.00722733	0.0132862	0.58756	0.0068107	0.00721467	0.347235	-0.0139966	0.0109037	0.201957
cg00904622	0.0110894	0.0189029	0.558642	-0.00815629	0.0102647	0.428559	0.00267679	0.0155132	0.863323
cg00904723	0.0109239	0.0141478	0.441695	-0.00352475	0.00768256	0.647284	-0.00344811	0.0116108	0.767046
cg00904786	-0.00486794	0.00328123	0.140783	0.000215847	0.00178178	0.9038	0.004463	0.00269283	0.100296
cg00904823	0.00670701	0.00719819	0.353499	-0.00367149	0.00390877	0.349636	-0.00840003	0.00590738	0.157869
cg00904947	0.030384	0.0202122	0.13564	-0.0178678	0.0109757	0.106397	-0.0221749	0.0165877	0.184037
cg00904966	0.00754008	0.00796838	0.346095	-0.00579389	0.004327	0.183328	-0.000168692	0.00653946	0.979467
cg00905042	-0.0137041	0.010103	0.177738	0.000750072	0.00548616	0.891501	0.0071485	0.00829132	0.390472
cg00905101	-0.00475122	0.00787837	0.547703	-0.000308684	0.00427812	0.94261	0.00453877	0.0064656	0.484169
cg00905156	0.0151837	0.00959823	0.116538	-0.00301011	0.00521204	0.564762	-0.00735474	0.00787704	0.352507
cg00905170	-0.00102448	0.00268113	0.703118	0.00186859	0.00145591	0.202031	0.000579281	0.00220034	0.792836
cg00905220	-0.0113398	0.00860304	0.190205	0.00843137	0.00467163	0.0738414	0.00525239	0.00706031	0.458504
cg00905249	-0.00475299	0.0104959	0.651554	-0.00611563	0.00569949	0.285613	0.00853395	0.00861373	0.323988
cg00905286	0.0179054	0.0087165	0.0423271	-0.0046596	0.00473324	0.327058	-0.0152651	0.00715343	0.0350674
cg00905304	-0.0127584	0.0196585	0.517689	0.0015905	0.010675	0.881832	0.0141066	0.0161333	0.383817
cg00905309	0.00753016	0.00810256	0.354739	-0.00415724	0.00439986	0.346802	-0.00533578	0.00664958	0.424038
cg00905312	0.0132584	0.0121806	0.278759	0.00321422	0.00661431	0.62797	-0.0148002	0.00999631	0.14158
cg00905354	0.00726462	0.0078076	0.354173	-0.000176885	0.00423969	0.966797	-0.00853084	0.00640751	0.185816
cg00905417	-0.00641363	0.00602941	0.289783	0.00251565	0.0032741	0.443926	0.00327944	0.00494819	0.508873
cg00905420	-0.000444273	0.0111427	0.968268	0.00422018	0.00605071	0.486981	0.00282786	0.00914454	0.757723
cg00905457	-0.0733337	0.126898	0.564516	-0.0353059	0.0689082	0.609425	0.0619132	0.104142	0.553394
cg00905467	0.00666451	0.00739899	0.369699	-0.00670932	0.00401781	0.0977833	-0.000401074	0.00607218	0.947457
cg00905576	0.0289503	0.0208329	0.167444	-0.0163344	0.0113127	0.15161	-0.0107842	0.0170971	0.529504
cg00905584	0.00307881	0.0095469	0.747692	0.000804396	0.00518417	0.876976	-0.00366897	0.00783492	0.640508
cg00905687	0.00156114	0.0117759	0.894774	0.000647651	0.00639454	0.919511	-0.00389907	0.00966417	0.687396
cg00905722	-0.0133505	0.0171161	0.437071	0.0211326	0.00929442	0.0249256	0.0164321	0.0140468	0.244606
cg00905725	-0.000588241	0.00259405	0.821027	-0.00217271	0.00140862	0.12584	0.00188023	0.00212888	0.379054
cg00905746	0.0195142	0.0152229	0.202573	-0.00874443	0.00826633	0.292448	-0.0139151	0.012493	0.267781
cg00905858	-0.0142684	0.0100408	0.158132	0.00185605	0.00545236	0.734196	0.0183202	0.00824024	0.0282428
cg00905862	0.0141607	0.0107279	0.189581	0.00193783	0.00582547	0.740033	-0.0152189	0.00880414	0.0866853
cg00905936	-0.00550784	0.0133881	0.68158	-0.00616091	0.00727	0.398588	0.0142754	0.0109873	0.19657
cg00905951	0.00025782	0.00269234	0.923885	-0.000265309	0.001462	0.856332	-0.000180869	0.00220954	0.934908
cg00906003	-0.000834068	0.00275351	0.76253	0.00117552	0.00149521	0.433449	0.000609947	0.00225974	0.787728
cg00906060	0.00432682	0.00746549	0.563386	-0.00823425	0.00405392	0.0446475	-8.26256e-05	0.00612675	0.989264
cg00906105	-0.0210832	0.0130274	0.108445	0.00592909	0.00707415	0.403773	0.0199665	0.0106913	0.0644867
cg00906107	-0.00351964	0.00375135	0.350181	-0.00151775	0.00203706	0.457819	0.00181721	0.00307864	0.556225
cg00906130	-0.0030599	0.00207146	0.142487	0.000359056	0.00112485	0.750177	0.000751545	0.0017	0.659295
cg00906142	-0.0159947	0.0213199	0.454722	0.00711723	0.0115772	0.53998	0.0160301	0.0174968	0.361578
cg00906147	0.000353272	0.00293869	0.904533	-0.00235865	0.00159577	0.142249	0.000686742	0.00241172	0.776369
cg00906167	0.00766101	0.00469032	0.105251	-0.00113191	0.00254694	0.657612	-0.0045393	0.00384923	0.240834
cg00906169	-0.0136637	0.0108623	0.211093	0.00836447	0.00589847	0.158996	0.0119416	0.00891446	0.183145
cg00906174	-0.00763615	0.0135801	0.575052	0.0169447	0.00737427	0.0234636	0.0130145	0.0111449	0.24543
cg00906183	-0.00285852	0.00268643	0.289632	0.000274485	0.00145879	0.851098	0.000588268	0.00220469	0.790103
cg00906203	-0.0137299	0.00736222	0.0648581	0.0027072	0.00399784	0.499723	0.0101778	0.006042	0.0949182
cg00906220	-3.41382e-05	0.0192937	0.998591	-0.0177895	0.0104769	0.0923403	0.0149003	0.0158339	0.348746
cg00906239	-0.00795381	0.0116351	0.495664	0.00285303	0.00631813	0.652474	0.00869281	0.00954869	0.36462
cg00906241	0.00777644	0.00421346	0.0676369	-0.00123405	0.002288	0.590728	-0.0065453	0.00345789	0.0610042
cg00906255	0.0100989	0.0125088	0.421213	-0.00307743	0.00679255	0.651398	-0.0121138	0.0102657	0.240536
cg00906267	0.00964627	0.010477	0.359216	-0.00408915	0.00568922	0.473817	-0.00256057	0.00859821	0.766416
cg00906286	0.00512856	0.00413183	0.217161	-0.00202033	0.00224367	0.369844	-0.00403548	0.0033909	0.236573
cg00906319	-0.00744566	0.00407744	0.0705534	0.000184451	0.00221414	0.93376	0.00704209	0.00334626	0.0376157
cg00906420	-0.0110861	0.0152196	0.467912	0.00379861	0.00826455	0.646691	0.00436406	0.0124904	0.727461
cg00906428	-0.00545124	0.00430139	0.207718	0.000224797	0.00233575	0.923504	0.00377389	0.00353005	0.287376
cg00906435	0.0084895	0.00702973	0.229769	-0.00503471	0.00381729	0.189934	-0.00326815	0.00576913	0.572216
cg00906476	-0.00690734	0.00895532	0.442176	0.00772817	0.00486293	0.114885	0.00539278	0.00734942	0.464651
cg00906510	0.0120869	0.00638887	0.0611373	-0.00320422	0.00346929	0.35772	-0.00650855	0.0052432	0.217124
cg00906528	0.00805002	0.0196983	0.68358	-0.00841034	0.0106966	0.433404	-0.00923769	0.016166	0.568875
cg00906581	-0.00563255	0.011746	0.632514	0.0062901	0.00637832	0.326215	0.00892192	0.00963966	0.35671
cg00906616	0.037716	0.0159102	0.0195018	-0.0156341	0.00863958	0.0730899	-0.0230492	0.0130571	0.080296
cg00906657	-0.00717195	0.0113582	0.529068	0.00702985	0.00616776	0.256856	0.00476357	0.00932144	0.610352
cg00906720	0.00814413	0.00892294	0.363387	-0.000900637	0.00484535	0.852884	-0.00370298	0.00732285	0.614097
cg00906794	0.00975694	0.010364	0.348549	-0.00762665	0.00562787	0.178144	-0.00754467	0.00850549	0.376995
cg00906812	-0.0183755	0.00774262	0.0193651	0.00701614	0.00420441	0.0980091	0.0118526	0.00635419	0.064802
cg00906826	-0.0242813	0.0179827	0.179705	0.0116069	0.009765	0.237146	0.0198843	0.014758	0.180635
cg00906833	-0.0164179	0.00835848	0.0520278	0.00570186	0.00453883	0.211691	0.0116341	0.00685961	0.0927078
cg00906838	0.00893754	0.0166923	0.593434	0.0109676	0.00906428	0.228881	-0.00604781	0.013699	0.659733
cg00906908	-0.0417356	0.024749	0.0945623	0.0308915	0.0134392	0.0234169	0.0331941	0.0203109	0.105055
cg00906934	-0.00164001	0.00767676	0.831228	0.000662359	0.00416864	0.874046	0.00233331	0.00630013	0.711828
cg00906943	-0.0022955	0.00232126	0.32488	0.00209046	0.00126049	0.100076	0.000413276	0.001905	0.828655
cg00906973	-0.00889329	0.00537728	0.101006	0.00109905	0.00291997	0.707352	0.00278678	0.00441301	0.529028
cg00907010	-0.00937425	0.0133561	0.484243	-0.00117572	0.00725265	0.871517	0.0061824	0.010961	0.573879
cg00907020	-0.00925258	0.0194795	0.635736	0.0144506	0.0105778	0.174687	0.0114828	0.0159864	0.474103
cg00907043	0.0272297	0.0182916	0.139442	-0.0134949	0.0099327	0.177043	-0.019698	0.0150114	0.192184
cg00907078	0.00148703	0.00882726	0.866532	-0.00615163	0.00479339	0.202064	-0.00604443	0.00724433	0.405883
cg00907200	-0.0113939	0.0111141	0.307531	0.00299357	0.00603518	0.62087	0.0112495	0.00912107	0.220074
cg00907204	0.00213877	0.00429096	0.619172	-0.00162824	0.00233008	0.486159	-0.00148448	0.00352149	0.674178
cg00907218	-0.00759341	0.0108384	0.485031	-0.000664256	0.00588549	0.910345	0.00760256	0.00889483	0.394566
cg00907267	-0.0040595	0.0115211	0.725247	0.00745622	0.0062562	0.235899	0.00866495	0.0094551	0.361446
cg00907272	0.0348876	0.0214855	0.107286	-0.00162562	0.0116671	0.889441	-0.0186562	0.0176327	0.292351
cg00907274	-0.000332324	0.0129619	0.979592	-0.00173336	0.0070386	0.805937	-0.0040781	0.0106376	0.702187
cg00907283	0.00904691	0.00991644	0.363598	-0.000228354	0.00538484	0.966251	-0.00552463	0.00813819	0.498657
cg00907381	0.00242654	0.0137519	0.860264	-0.00599269	0.00746755	0.423996	0.00689725	0.0112858	0.542366
cg00907399	-0.00149796	0.0116258	0.897713	0.00206227	0.00631306	0.744541	0.00336822	0.00954103	0.724745
cg00907402	-0.00410867	0.00218196	0.06234	0.00163873	0.00118485	0.169444	0.00162599	0.00179069	0.365851
cg00907427	-0.0197794	0.014021	0.161156	0.0111549	0.00761369	0.145743	0.00191446	0.0115067	0.868165
cg00907461	0.0102875	0.031378	0.743642	0.017192	0.0170389	0.315196	-0.0125957	0.0257512	0.625723
cg00907464	-0.0232992	0.0134355	0.0856935	0.00856674	0.00729577	0.242848	0.0137873	0.0110262	0.213801
cg00907473	0.000946669	0.00233734	0.68625	-0.000147383	0.00126922	0.907769	-0.00185981	0.0019182	0.334392
cg00907499	0.00801554	0.0130332	0.539819	0.00731643	0.0070773	0.303503	-0.00712	0.010696	0.507018
cg00907503	0.00903979	0.0109399	0.410416	-0.00358669	0.00594061	0.547248	-0.00710667	0.00897814	0.430325
cg00907549	0.000488527	0.0042494	0.908683	-0.000792104	0.00230751	0.732049	-0.00173692	0.00348738	0.619438
cg00907604	-0.0062393	0.00873824	0.476726	0.00733411	0.00474505	0.125065	0.000843034	0.00717127	0.906633
cg00907612	-0.0128632	0.0111919	0.252915	-0.000762855	0.00607745	0.900339	0.00877384	0.00918495	0.341551
cg00907661	0.00483445	0.00719437	0.503007	-0.00668532	0.00390669	0.0898536	-0.00241499	0.00590425	0.683315
cg00907675	0.0397987	0.0242816	0.104061	-0.00631757	0.0131854	0.632795	-0.0395032	0.0199273	0.0499322
cg00907688	0.0178139	0.00616406	0.00464251	-0.00206224	0.00334722	0.539098	-0.00968058	0.0050587	0.058264
cg00907715	0.00670676	0.0111678	0.54938	-0.00528031	0.00606437	0.385808	0.00283179	0.00916518	0.757927
cg00907717	0.0109172	0.00812841	0.182006	-0.00787282	0.0044139	0.0772392	-0.00573908	0.00667079	0.391479
cg00907732	-0.00205248	0.00285879	0.474307	-0.000748831	0.00155238	0.630498	0.00158014	0.00234614	0.502038
cg00907739	-0.00269804	0.0103424	0.794679	-0.0024619	0.00561614	0.661984	0.000816044	0.00848777	0.923582
cg00907752	0.000768158	0.0106214	0.942477	-0.00991949	0.00576765	0.0882719	0.00163484	0.00871674	0.851573
cg00907770	0.0215824	0.011353	0.0599154	-0.00966783	0.00616493	0.119707	-0.0110054	0.00931716	0.24007
cg00907805	0.0160177	0.00800277	0.0477983	-0.0112005	0.00434567	0.0112777	-0.0119559	0.00656769	0.071414
cg00907809	0.0111453	0.0166185	0.503847	0.0166828	0.00902422	0.0671911	-0.0109098	0.0136384	0.425476
cg00907810	0.00459781	0.0162907	0.778294	-0.00219898	0.00884619	0.80415	0.00732896	0.0133694	0.584672
cg00907833	-0.00558265	0.0285978	0.845587	-0.0088658	0.0155292	0.569224	0.00941815	0.0234696	0.688983
cg00907842	0.0260124	0.0225594	0.251385	-0.024749	0.0122502	0.0457832	-0.0142072	0.018514	0.444501
cg00907843	-0.00117638	0.00393038	0.765273	-0.00148787	0.00213428	0.487192	-0.000588295	0.00322557	0.855617
cg00907884	-0.00338108	0.00873343	0.699399	-0.00237219	0.00474244	0.61793	0.0116128	0.00716732	0.108043
cg00907891	0.0256551	0.0660158	0.698307	0.0584139	0.0358479	0.10607	0.00185486	0.0541776	0.972751
cg00907939	-0.00233333	0.00213268	0.276308	-0.000773941	0.00115809	0.505348	0.00236992	0.00175024	0.178494
cg00907998	0.0142041	0.0164936	0.391007	-0.0116939	0.00895638	0.194394	-0.00899389	0.0135359	0.507796
cg00908004	-0.0104095	0.0170975	0.54389	-0.00151281	0.00928428	0.870862	0.0129558	0.0140315	0.357852
cg00908022	0.0193671	0.0160869	0.231211	-0.0169622	0.00873554	0.054726	-0.00950708	0.0132022	0.472981
cg00908027	-0.00624582	0.035071	0.858979	0.029125	0.0190443	0.129054	0.000949832	0.028782	0.973734
cg00908042	0.0119051	0.0183838	0.518601	0.000328867	0.00998277	0.973779	0.00126151	0.0150871	0.933514
cg00908117	0.0113061	0.00760242	0.13983	0.00461653	0.00412827	0.265887	-0.0119113	0.00623912	0.0588511
cg00908120	0.00124399	0.0151792	0.934832	0.00712179	0.00824261	0.389457	-0.00481566	0.0124572	0.699817
cg00908155	0.015345	0.0173498	0.378383	-0.0010895	0.00942129	0.908147	-0.00727942	0.0142385	0.610202
cg00908189	-0.00437226	0.00651241	0.50339	0.00148626	0.00353638	0.675103	0.00727559	0.00534458	0.176201
cg00908192	-0.00428445	0.00804862	0.595577	0.00795273	0.00437057	0.0715381	-0.00135668	0.00660531	0.837645
cg00908197	-0.0195966	0.0073945	0.00923134	0.00145893	0.00401537	0.717051	0.00989776	0.00606849	0.105748
cg00908209	-0.0186118	0.0176392	0.293672	0.0107583	0.00957843	0.263807	0.0178541	0.014476	0.220072
cg00908271	-0.00284342	0.00747581	0.70442	-0.000380627	0.00405952	0.925469	0.00224911	0.00613522	0.714629
cg00908291	0.00560029	0.0035254	0.115031	-0.000359974	0.00191437	0.851193	-0.00462855	0.00289321	0.112512
cg00908292	-0.00752952	0.00812832	0.356302	0.00758907	0.00441385	0.0883582	-0.0017704	0.00667072	0.791199
cg00908318	-0.0259318	0.0195589	0.187643	0.00729637	0.0106209	0.493539	0.0195434	0.0160515	0.226003
cg00908408	0.00736119	0.0134987	0.586634	-0.00149347	0.00733008	0.838929	-0.00226791	0.0110781	0.838169
cg00908427	0.00693016	0.00751974	0.358756	-0.00414545	0.00408338	0.312238	-0.00018776	0.00617128	0.975783
cg00908501	0.0047595	0.00785801	0.54597	0.00276053	0.00426707	0.519019	-0.0040805	0.00644889	0.528214
cg00908507	0.00236435	0.0149452	0.874588	-0.000829396	0.00811555	0.918785	3.21991e-05	0.0122652	0.99791
cg00908526	-0.00189199	0.00321028	0.556833	0.0011637	0.00174325	0.505821	-0.000340484	0.0026346	0.897407
cg00908551	0.00055482	0.00356003	0.876439	-0.00237362	0.00193317	0.222129	0.000767815	0.00292163	0.793194
cg00908553	0.00188642	0.00673456	0.779919	0.000787502	0.00365701	0.8299	-0.00159639	0.00552689	0.773247
cg00908571	-0.0185502	0.0132828	0.165358	0.0107343	0.00721284	0.139554	-0.00165298	0.0109009	0.87975
cg00908584	-0.000154992	0.00690016	0.98212	-0.000734879	0.00374693	0.844872	-0.00125905	0.0056628	0.824464
cg00908601	-0.00818174	0.0105923	0.44152	0.00155138	0.00575185	0.787882	0.0136376	0.00869286	0.119559
cg00908631	-0.0150961	0.0156846	0.337919	0.00196549	0.00851707	0.817922	0.00373811	0.012872	0.772052
cg00908654	-8.78844e-06	0.00824218	0.999151	-0.00283667	0.00447568	0.52753	0.00414947	0.00676416	0.540846
cg00908690	-0.0201368	0.0192625	0.298134	0.0144281	0.0104599	0.170578	0.0192058	0.0158083	0.226998
cg00908733	-0.0022206	0.00664807	0.738999	-0.00201506	0.00361004	0.577854	0.00192236	0.00545591	0.725254
cg00908758	-0.0153863	0.016484	0.352652	-0.00170533	0.00895113	0.849256	0.0239872	0.013528	0.0789705
cg00908766	0.00843747	0.0125468	0.502688	-0.00265308	0.00681317	0.697729	-0.00361889	0.0102968	0.725918
cg00908794	-0.00628366	0.016826	0.709533	0.030169	0.00913687	0.00129565	-0.00308839	0.0138087	0.82344
cg00908797	-0.016921	0.0178723	0.345832	0.00178961	0.00970506	0.854039	0.0190868	0.0146674	0.195873
cg00908813	-0.00076102	0.0155398	0.96103	-0.0058532	0.00843845	0.489373	0.0124984	0.0127532	0.329225
cg00908822	-0.00249338	0.0122037	0.838487	0.0162249	0.00662689	0.0159319	9.95591e-05	0.0100153	0.992087
cg00908828	-0.00463618	0.0122673	0.706212	0.00181486	0.00666143	0.785792	0.0112434	0.0100675	0.266512
cg00908833	-0.00434063	0.0078736	0.582554	0.00306804	0.00427553	0.474537	0.0025631	0.00646168	0.692386
cg00908927	0.0258626	0.0173698	0.139366	-0.0177823	0.00943219	0.0620302	-0.0120621	0.014255	0.399297
cg00909062	-0.0313236	0.0153246	0.0433413	0.0141567	0.00832158	0.0917307	0.0292424	0.0125765	0.0218981
cg00909073	0.0209124	0.0133969	0.121397	0.00103614	0.00727478	0.887002	-0.016566	0.0109945	0.13474
cg00909094	0.0226754	0.0165784	0.174172	-0.0111029	0.0090024	0.220085	-0.0058604	0.0136055	0.667502
cg00909097	0.0342608	0.0204184	0.0961985	-0.000359912	0.0110876	0.974163	-0.03377	0.0167569	0.0463127
cg00909110	-0.0208831	0.0170679	0.223746	0.000953594	0.00926825	0.918239	0.020834	0.0140073	0.139778
cg00909156	0.00735564	0.00829793	0.377313	-0.00733495	0.00450595	0.106421	0.00194876	0.00680992	0.77529
cg00909172	-0.00917197	0.00648026	0.159785	-0.00153714	0.00351892	0.663096	0.0101731	0.0053182	0.0583622
cg00909189	0.000782643	0.0115464	0.946082	0.00275855	0.00626995	0.660826	0.000786428	0.00947588	0.934008
cg00909226	-0.00214694	0.00887377	0.809276	0.00792659	0.00481864	0.102828	-0.0075018	0.0072825	0.305217
cg00909232	-0.00456597	0.0145301	0.753932	-0.00212256	0.00789013	0.788422	0.0123254	0.0119245	0.30358
cg00909233	0.0135947	0.00973805	0.165514	-0.00599846	0.00528796	0.259109	-0.00166354	0.00799179	0.835492
cg00909259	-0.00949156	0.00931369	0.310393	-0.00254002	0.00505753	0.616513	0.00946896	0.00764353	0.218049
cg00909275	0.000613774	0.0029816	0.837286	-0.00200403	0.00161907	0.218439	0.000928369	0.00244693	0.705121
cg00909284	0.084245	0.0240203	0.000656714	-0.0268055	0.0130435	0.04224	-0.0684938	0.0197129	0.000733066
cg00909286	-0.0142942	0.0140979	0.312843	0.0125273	0.00765544	0.104616	0.0130464	0.0115698	0.26193
cg00909318	0.00179913	0.0105701	0.865158	-0.00419537	0.00573978	0.466377	0.00870042	0.00867462	0.318075
cg00909335	-0.0122184	0.0191296	0.524335	0.00921473	0.0103878	0.376974	-0.00146473	0.0156992	0.925835
cg00909377	-0.0056271	0.00820052	0.494038	0.00360809	0.00445306	0.419546	-0.000404929	0.00672998	0.952131
cg00909395	-0.00423621	0.00271779	0.12194	0.000522956	0.00147581	0.723754	0.00298048	0.00223042	0.184213
cg00909401	-0.0140182	0.0157025	0.373949	-0.000996103	0.0085268	0.907216	0.0101499	0.0128867	0.432609
cg00909424	0.0122265	0.00706869	0.0864949	0.00662528	0.00383845	0.0871492	-0.00869438	0.00580111	0.136804
cg00909514	-0.00157543	0.0029192	0.59051	0.00249011	0.00158518	0.119087	-0.000120456	0.00239572	0.959991
cg00909579	0.0465858	0.0147215	0.00200946	-0.0110087	0.00799407	0.171275	-0.0279345	0.0120816	0.0226304
cg00909646	-0.00340819	0.00429791	0.429491	0.00218151	0.00233385	0.351978	0.00266079	0.00352719	0.452242
cg00909668	0.00560159	0.0104862	0.594291	0.000229648	0.00569423	0.967903	-0.0051347	0.00860579	0.551963
cg00909706	-0.0120906	0.0133095	0.365644	-0.000500314	0.00722732	0.944936	0.0154175	0.0109228	0.16092
cg00909806	-0.0346863	0.0295796	0.243473	0.0130426	0.0160624	0.418545	0.00440606	0.0242753	0.856306
cg00909847	0.0187446	0.00893801	0.0382693	-0.00507813	0.00485353	0.297727	-0.0135997	0.00733522	0.066414
cg00909862	-0.0168708	0.0160764	0.296289	0.000818357	0.00872984	0.925484	0.0138871	0.0131935	0.294845
cg00909926	0.00432492	0.00456739	0.345758	-0.0008285	0.00248019	0.73898	-0.00643468	0.00374835	0.088854
cg00909953	-0.0140877	0.0128654	0.275906	0.00874923	0.00698618	0.213094	0.00772909	0.0105583	0.465703
cg00909958	-0.0294431	0.0204544	0.152864	0.0146188	0.0111072	0.190858	0.0321606	0.0167865	0.0579781
cg00909993	-0.0276085	0.0204753	0.180306	0.00473179	0.0111185	0.671247	0.0351199	0.0168036	0.0389206
cg00910015	0.00282442	0.0135468	0.835229	0.00141523	0.0073562	0.847794	-0.0040209	0.0111175	0.718291
cg00910029	0.00584202	0.010455	0.577449	0.00408517	0.00567728	0.473319	-0.00705421	0.00858017	0.412768
cg00910052	0.0191304	0.00996778	0.0575474	-0.00789929	0.00541271	0.147306	-0.0130701	0.00818032	0.112968
cg00910067	-0.0214986	0.0115675	0.0657651	0.00527103	0.00628137	0.403203	0.0111322	0.00949313	0.243467
cg00910103	1.06944e-05	0.0142787	0.999404	-0.000804107	0.00775364	0.917591	-0.0018283	0.0117182	0.876302
cg00910107	0.0602783	0.0349667	0.0875392	-0.0255138	0.0189877	0.18181	-0.0472753	0.0286963	0.102323
cg00910115	-0.0126647	0.00720053	0.0813835	0.00855496	0.00391004	0.0307889	0.00584103	0.00590931	0.325103
cg00910127	-0.00944933	0.0150159	0.530464	-0.00233569	0.00815392	0.775073	-0.00360775	0.0123232	0.770256
cg00910138	-0.00222945	0.0034219	0.516067	0.00161003	0.00185816	0.388123	-5.26766e-05	0.00280827	0.985068
cg00910164	-0.00962624	0.00799972	0.231435	0.00450379	0.00434402	0.302112	0.0103732	0.00656518	0.11697
cg00910168	-0.0121076	0.0197166	0.540431	0.00516308	0.0107066	0.630597	0.0156555	0.016181	0.335406
cg00910190	0.00968	0.013862	0.486455	0.00136309	0.00752734	0.856634	-0.015839	0.0113762	0.166643
cg00910203	0.00714461	0.01124	0.52633	0.00592645	0.00610355	0.333686	-0.00441261	0.0092244	0.633341
cg00910216	0.0125901	0.00907405	0.168098	-0.00494208	0.0049274	0.318072	-0.00648986	0.00744686	0.385385
cg00910222	0.00361393	0.0195273	0.853514	0.0011601	0.0106037	0.913081	-0.00143202	0.0160256	0.92896
cg00910279	-0.000227195	0.0118399	0.984725	-0.00697612	0.00642931	0.280272	-0.000412489	0.00971672	0.966216
cg00910293	0.000529283	0.00804764	0.947681	-0.00241919	0.00437004	0.580987	0.00248486	0.00660451	0.707465
cg00910297	-8.18946e-05	0.00311924	0.979102	-0.0010293	0.00169381	0.544651	-0.000461641	0.00255989	0.85722
cg00910319	0.0016213	0.0096964	0.867515	-0.00433293	0.00526535	0.412338	0.00481109	0.00795761	0.546697
cg00910338	-0.0218928	0.0121549	0.0744205	0.0152598	0.00660039	0.0226419	0.0154156	0.00997528	0.125127
cg00910355	-0.000898869	0.0169471	0.957797	-0.0112013	0.00920265	0.226139	0.0137916	0.0139081	0.323556
cg00910408	0.0205637	0.0191011	0.284028	-0.0132454	0.0103723	0.204291	-0.0116672	0.0156758	0.458295
cg00910447	0.00839647	0.00804529	0.298935	0.00845294	0.00436876	0.0555753	-0.0119569	0.00660258	0.072878
cg00910503	-0.00491052	0.00349999	0.16343	-0.00168056	0.00190057	0.378495	0.00459983	0.00287236	0.112154
cg00910521	0.00204841	0.00469908	0.663751	-0.00515713	0.0025517	0.0457024	-0.000299648	0.00385643	0.938207
cg00910557	0.00208197	0.00944808	0.826	-0.000349814	0.0051305	0.945764	-0.00362753	0.00775382	0.640826
cg00910586	0.0498671	0.0511327	0.331576	-0.0220775	0.0277661	0.428253	-0.0448603	0.0419634	0.287394
cg00910616	-0.00933724	0.013654	0.495511	-0.00254163	0.00741443	0.732407	0.00528294	0.0112055	0.638248
cg00910640	-9.94353e-05	0.00257522	0.969269	0.000465741	0.0013984	0.739728	0.000248045	0.00211342	0.906783
cg00910676	0.000710941	0.00845354	0.93313	0.00169769	0.00459045	0.712219	-0.0024643	0.00693762	0.723113
cg00910720	-0.000972991	0.00629687	0.877483	-0.000918247	0.00341933	0.788782	0.000678148	0.00516769	0.895834
cg00910796	0.0157455	0.016822	0.35132	-0.00498803	0.00913472	0.586136	-0.0147539	0.0138055	0.287543
cg00910827	0.0067891	0.0141595	0.632555	0.00677535	0.00768892	0.38014	-0.0135201	0.0116204	0.247154
cg00910844	0.00440382	0.00684381	0.521255	0.0025601	0.00371633	0.492351	-0.00955108	0.00561655	0.0918581
cg00910846	-0.00574826	0.0174738	0.742808	0.00905033	0.00948864	0.342273	0.00441939	0.0143403	0.758529
cg00910861	0.011058	0.0124221	0.375306	-0.0123663	0.00674545	0.0694652	0.00594876	0.0101945	0.560734
cg00910882	-0.00237895	0.0027826	0.394444	-0.000774252	0.00151101	0.609394	0.00123503	0.00228362	0.589723
cg00910893	-0.00172227	0.0186404	0.926553	0.0038432	0.0101221	0.704914	-0.00448897	0.0152978	0.769739
cg00910907	-0.0032171	0.00237313	0.177992	-1.46474e-05	0.00128866	0.990952	0.00186666	0.00194757	0.339935
cg00910972	-0.00846415	0.018345	0.645432	0.00177629	0.00996173	0.858807	0.00626158	0.0150553	0.67829
cg00910990	0.00515023	0.0142675	0.71881	-0.0110747	0.00774757	0.15571	0.00589665	0.011709	0.61555
cg00911055	-0.00733124	0.00446626	0.103556	0.0010808	0.00242527	0.656732	0.00439511	0.00366535	0.233067
cg00911073	0.0259424	0.0224882	0.251166	-0.00419847	0.0122116	0.731645	-0.0172495	0.0184556	0.352015
cg00911123	0.0022128	0.00547131	0.686676	-0.000947437	0.00297104	0.750414	-0.00022503	0.00449018	0.960121
cg00911180	-0.00734842	0.0124567	0.556456	0.00200447	0.00676425	0.767535	0.0122174	0.0102229	0.234617
cg00911192	-0.00259198	0.0029726	0.385131	0.002405	0.00161418	0.139107	-0.00112271	0.00243954	0.646272
cg00911264	0.00778898	0.00869014	0.372049	-0.00183944	0.00471893	0.697437	-0.00531711	0.00713179	0.457529
cg00911267	-0.0104245	0.0110446	0.347311	-0.00732592	0.00599746	0.224507	0.00876789	0.00906406	0.335504
cg00911289	0.00138956	0.00354838	0.696107	-0.00287792	0.00192684	0.138145	-0.00164517	0.00291207	0.573259
cg00911290	-0.00159914	0.00881757	0.85642	-0.00211272	0.00478812	0.659903	-0.00212895	0.00723637	0.769159
cg00911318	0.0025827	0.0154954	0.867932	0.00758547	0.00841434	0.369296	0.00661712	0.0127167	0.603867
cg00911351	0.00146026	0.00589123	0.804697	-0.00249588	0.00319906	0.436954	-0.0015862	0.0048348	0.743474
cg00911354	-0.0129696	0.0155061	0.404732	0.000893933	0.00842015	0.915644	0.0166295	0.0127255	0.194012
cg00911364	0.00118327	0.00569556	0.835806	0.00618764	0.00309281	0.0478932	-0.00293256	0.00467421	0.531703
cg00911370	0.0192647	0.0101014	0.0591119	-0.0112279	0.00548526	0.0430492	-0.01486	0.00828996	0.0757976
cg00911376	0.00525274	0.0282728	0.852954	0.014481	0.0153527	0.347635	0.00630035	0.0232029	0.78649
cg00911385	-0.00710344	0.00843669	0.401631	0.00180815	0.0045813	0.693843	-0.00280891	0.00692379	0.685759
cg00911398	-0.0128998	0.00886302	0.148389	0.00634052	0.0048128	0.190433	0.0029625	0.00727367	0.684586
cg00911446	-0.000650888	0.00676533	0.923529	0.000138787	0.00367372	0.969933	0.00464266	0.00555215	0.404859
cg00911488	0.0063868	0.00508766	0.212012	0.000675995	0.00276271	0.807156	-0.00772254	0.00417533	0.0670607
cg00911502	0.00894955	0.0167523	0.594261	-0.0225452	0.00909685	0.014718	-0.00861718	0.0137482	0.532099
cg00911520	0.00638395	0.00816923	0.436209	0.000516588	0.00443606	0.907507	-0.00547515	0.00670429	0.415886
cg00911538	0.00941775	0.0129779	0.469577	-0.000949686	0.00704725	0.893048	-0.00763967	0.0106506	0.474711
cg00911551	0.00168125	0.00243506	0.491375	0.00058464	0.00132229	0.659254	0.000192934	0.0019984	0.923264
cg00911593	0.0130525	0.0109911	0.237569	-0.00849215	0.0059684	0.157608	0.000682653	0.00902014	0.93981
cg00911624	-0.0256905	0.0106162	0.0171616	0.0114719	0.00576481	0.0490737	0.0213144	0.00871245	0.016012
cg00911628	-0.025619	0.00806709	0.00193939	0.00517125	0.0043806	0.240352	0.0179695	0.00662047	0.00771422
cg00911670	-0.0152332	0.00904298	0.0949136	0.00591028	0.00491053	0.231331	0.0112418	0.00742136	0.132693
cg00911719	-0.000697226	0.00290257	0.810614	-0.000743927	0.00157615	0.63787	-0.000146056	0.00238207	0.95122
cg00911776	-0.0202872	0.0149059	0.176288	-0.000278121	0.0080942	0.972652	0.0201812	0.0122329	0.101848
cg00911794	-0.0164251	0.0235494	0.486978	0.00634201	0.0127878	0.620926	0.0135582	0.0193265	0.484451
cg00911813	-0.00203593	0.00315977	0.520704	-1.75847e-05	0.00171582	0.991842	0.0027467	0.00259315	0.291823
cg00911873	-0.00660606	0.00775003	0.395849	0.0021097	0.00420843	0.617159	0.00864757	0.00636027	0.17673
cg00911894	-0.0141214	0.0122243	0.250515	0.00653998	0.00663803	0.326674	0.00477901	0.0100322	0.634756
cg00911962	0.0163384	0.00958833	0.091207	-0.00915127	0.00520667	0.0815965	-0.0126712	0.00786892	0.110202
cg00911981	0.000274687	0.00230147	0.905213	0.000556044	0.00124974	0.657248	-0.000741158	0.00188876	0.695518
cg00912035	-0.000171068	0.00711484	0.980861	0.00194272	0.00386351	0.616084	0.00209767	0.00583898	0.720095
cg00912046	-0.0008823	0.00733596	0.904488	-0.00198653	0.00398358	0.619001	-0.00193847	0.00602045	0.748078
cg00912049	0.000630939	0.00290717	0.828588	-9.98287e-05	0.00157865	0.949693	-0.000339692	0.00238584	0.887042
cg00912101	-0.01781	0.0142862	0.215171	0.000219064	0.00775771	0.977523	0.0118379	0.0117243	0.314863
cg00912107	2.39166e-05	0.00756777	0.997484	0.000637068	0.00410946	0.877086	-0.00162067	0.00621069	0.79462
cg00912122	-0.00510418	0.0120355	0.672325	0.000284233	0.00653552	0.965389	0.00574523	0.00987723	0.561983
cg00912149	-0.00403943	0.00844719	0.633458	0.00355825	0.004587	0.439576	0.00625967	0.00693241	0.368522
cg00912164	0.00190052	0.00404997	0.639808	-0.000634409	0.00219922	0.77353	9.27178e-05	0.00332372	0.977796
cg00912191	0.00457046	0.00524184	0.385152	-0.00404197	0.00284643	0.158431	-0.00219219	0.00430185	0.611358
cg00912247	0.0254101	0.0266272	0.34203	-0.00762479	0.0144591	0.599024	-0.00193152	0.0218523	0.929728
cg00912277	-0.0114308	0.0173318	0.510933	-9.89711e-05	0.00941151	0.991629	0.00152222	0.0142238	0.914969
cg00912316	-0.0015515	0.00260013	0.551933	0.00119448	0.00141193	0.399393	0.00205148	0.00213387	0.338464
cg00912337	0.0117125	0.0291398	0.688508	-0.0122336	0.0158235	0.441105	-0.0103685	0.0239144	0.665451
cg00912374	-0.00123429	0.00891543	0.890142	0.00309366	0.00484126	0.524139	0.00184239	0.00731668	0.80166
cg00912407	0.00386844	0.00669892	0.564801	0.000534986	0.00363765	0.883347	-0.00272081	0.00549765	0.621654
cg00912427	0.00549841	0.00820398	0.504127	-0.00281571	0.00445493	0.52867	-0.00411041	0.00673281	0.542787
cg00912467	0.00184389	0.00291166	0.527866	-0.00105761	0.00158109	0.504952	-0.000440781	0.00238953	0.853989
cg00912468	0.00888674	0.0118048	0.453172	0.000477227	0.00641023	0.940789	-0.00429343	0.00968789	0.658509
cg00912518	-0.0366906	0.0655068	0.576548	0.010282	0.0355716	0.773087	0.0130598	0.0537599	0.808513
cg00912526	0.0158592	0.00890305	0.07762	-0.00543354	0.00483454	0.263503	-0.0119042	0.00730652	0.106118
cg00912573	-0.0206572	0.0123648	0.0976344	0.00600465	0.00671433	0.373112	0.0140843	0.0101475	0.167955
cg00912580	-0.00279194	0.00852793	0.743997	0.00222378	0.00463084	0.632031	0.00740509	0.00699867	0.292341
cg00912598	0.000703746	0.0088705	0.93691	-0.00430984	0.00481687	0.37288	-0.00624632	0.00727981	0.39274
cg00912625	-0.00189737	0.00280225	0.499771	-0.000627171	0.00152168	0.681026	0.00143277	0.00229974	0.534564
cg00912639	-0.00309134	0.00391983	0.432017	-0.000997696	0.00212855	0.640197	0.0021563	0.00321691	0.504071
cg00912722	-0.00425506	0.00372311	0.255571	0.000324323	0.00202173	0.872846	0.00504524	0.00305547	0.101547
cg00912738	0.0207709	0.0108078	0.0572132	-0.0193667	0.00586888	0.00130408	-0.0176027	0.00886973	0.0496816
cg00912746	0.00781997	0.0217966	0.720454	-0.000356789	0.011836	0.976006	0.00954317	0.0178879	0.594765
cg00912757	-0.004133	0.00572281	0.471705	-0.00117793	0.00310761	0.705383	0.00341958	0.00469658	0.468098
cg00912772	-0.0058216	0.0103765	0.575913	-0.000396025	0.00563465	0.944095	0.00479756	0.00851573	0.574326
cg00912793	-0.0132328	0.011608	0.256775	0.00559095	0.00630338	0.377027	0.0147417	0.0095264	0.124624
cg00912852	-0.00558739	0.0195421	0.77548	-0.00390945	0.0106117	0.713277	0.00293271	0.0160377	0.855242
cg00912926	0.0374201	0.0206712	0.0729861	-0.00125627	0.0112249	0.911092	-0.0265765	0.0169643	0.120078
cg00912939	-0.00108941	0.00409634	0.790777	-0.00600246	0.0022244	0.00806473	0.00335628	0.00336177	0.320292
cg00912942	0.00326569	0.0127652	0.798563	-0.00477397	0.0069318	0.492458	-0.00224369	0.0104761	0.83081
cg00912946	-0.0234109	0.00945158	0.0147737	0.00294446	0.0051324	0.567342	0.0213274	0.00775669	0.00697809
cg00912972	0.00594867	0.0128764	0.645007	-0.00777809	0.00699217	0.268391	-0.00347067	0.0105674	0.743209
cg00913032	0.00120794	0.00381873	0.752359	-0.000345087	0.00207365	0.868136	-0.000271578	0.00313394	0.931102
cg00913104	2.92617e-05	0.00286134	0.991859	0.0014631	0.00155376	0.348436	-0.00107919	0.00234823	0.646728
cg00913147	0.0172022	0.0187387	0.360627	0.00456172	0.0101755	0.654816	-0.0137121	0.0153784	0.37453
cg00913148	0.0228712	0.0184592	0.217977	-0.00586628	0.0100237	0.559586	-0.00820986	0.015149	0.588956
cg00913163	0.00732275	0.00980615	0.456807	-0.00825969	0.00532495	0.123743	-0.00179293	0.00804768	0.824113
cg00913191	-0.00182511	0.0102945	0.859606	-0.00940548	0.00559012	0.0953048	0.00591555	0.00844843	0.485284
cg00913283	-0.0106381	0.0108831	0.330469	0.00487975	0.00590973	0.410753	0.00431289	0.00893148	0.630136
cg00913288	0.000674075	0.00723991	0.925989	-0.00507016	0.00393142	0.199877	-0.000217145	0.00594162	0.970913
cg00913358	0.0329208	0.0211715	0.122829	-0.0192216	0.0114966	0.0973779	-0.0277322	0.017375	0.113335
cg00913360	0.0160776	0.0124333	0.198685	0.00516065	0.00675156	0.446286	-0.00477096	0.0102037	0.641017
cg00913383	0.00184266	0.0058677	0.754089	-0.0074438	0.00318629	0.0212925	0.00187001	0.00481549	0.69852
cg00913391	-0.00821685	0.00896498	0.361384	-0.00397902	0.00486817	0.415493	0.00850474	0.00735735	0.250205
cg00913393	-0.00173771	0.00632795	0.784133	0.00462747	0.00343621	0.180852	-0.00296727	0.0051932	0.56891
cg00913442	0.0131456	0.0168425	0.436772	-0.0266042	0.00914582	0.00438945	-0.00478987	0.0138222	0.729603
cg00913495	0.0106753	0.0103896	0.306443	0.00919765	0.00564179	0.105904	-0.0116056	0.00852653	0.17626
cg00913521	-0.00189728	0.0042488	0.656082	-0.000345982	0.00230719	0.881072	0.00128915	0.00348689	0.712308
cg00913522	-0.00801122	0.0114169	0.484351	-0.000369136	0.00619964	0.952629	0.00783896	0.00936961	0.404611
cg00913542	-0.000884203	0.00941721	0.925366	0.00528753	0.00511374	0.303411	-0.00395926	0.00772848	0.609471
cg00913556	0.00937518	0.0215129	0.66384	-0.0276196	0.0116819	0.0198176	0.00715771	0.0176551	0.685957
cg00913604	-0.00533847	0.0131463	0.685472	0.000759172	0.00713873	0.915502	-0.0121872	0.0107889	0.261099
cg00913659	-0.000934066	0.00313286	0.76615	-0.000732246	0.00170121	0.667727	0.00125158	0.00257106	0.627372
cg00913770	-0.0607833	0.129298	0.639212	0.120076	0.0702114	0.0900469	0.0796797	0.106112	0.454314
cg00913787	0.0103897	0.0077898	0.185039	0.00161972	0.00423002	0.702525	-0.00600307	0.00639291	0.349778
cg00913794	0.0112643	0.0202405	0.578984	-0.00982804	0.010991	0.373172	0.00637085	0.0166109	0.702063
cg00913799	0.00203548	0.00395148	0.607505	0.00181871	0.00214574	0.398506	-0.00462483	0.00324289	0.156658
cg00913818	0.00722171	0.00877883	0.412499	-0.00696507	0.00476709	0.146846	-0.00431873	0.00720458	0.550111
cg00913836	-0.0147008	0.00894591	0.103178	0.00753549	0.00485782	0.123724	0.0128975	0.0073417	0.0817446
cg00913842	0.0052526	0.0151441	0.729373	-0.00179196	0.00822354	0.827906	-0.00957048	0.0124284	0.44292
cg00913879	-0.00931297	0.00871237	0.287438	0.00123247	0.004731	0.794958	-0.00137865	0.00715004	0.847457
cg00913900	-0.00284847	0.0103466	0.783599	0.00364383	0.00561844	0.517982	0.00379278	0.00849125	0.655992
cg00913903	-0.00771203	0.00806339	0.340954	0.000599627	0.00437859	0.891324	0.00658244	0.00661743	0.322059
cg00913912	-0.00708222	0.0125305	0.57309	0.0105027	0.00680434	0.125574	0.00710892	0.0102835	0.490838
cg00913945	-0.0159617	0.0125048	0.204486	0.0130747	0.00679035	0.0567509	0.00743986	0.0102624	0.470013
cg00913949	0.0182003	0.0088709	0.0425752	-0.0128886	0.00481708	0.00859923	-0.0139303	0.00728014	0.0582868
cg00913953	0.00144173	0.00462122	0.755647	0.00408414	0.00250942	0.106487	-0.00245444	0.00379253	0.518866
cg00914008	0.0374486	0.0148322	0.0130019	-0.0111112	0.00805419	0.17052	-0.0219749	0.0121724	0.0737635
cg00914022	0.00137032	0.00543769	0.801508	0.00113109	0.00295278	0.702414	-0.00200206	0.00446258	0.654579
cg00914028	0.0474801	0.0238348	0.0488433	0.00833739	0.0129428	0.520804	-0.0486391	0.0195607	0.0144003
cg00914033	0.00244556	0.00317627	0.442982	-0.000974278	0.00172478	0.573312	-0.0025928	0.00260669	0.322079
cg00914073	0.00525099	0.00899221	0.560451	-0.00335095	0.00488296	0.493997	0.000461691	0.0073797	0.950229
cg00914084	-0.022473	0.0180419	0.215558	0.00155134	0.00979714	0.874474	0.0292608	0.0148066	0.050635
cg00914121	-0.0329149	0.0179166	0.0688923	0.0149364	0.00972909	0.127599	0.025713	0.0147037	0.0831253
cg00914125	-0.00853181	0.0186871	0.648886	-0.00312619	0.0101475	0.758607	0.0124311	0.015336	0.419355
cg00914139	0.0188805	0.00731733	0.0111904	-0.00158607	0.00397346	0.690545	-0.0121941	0.00600516	0.0447076
cg00914147	0.0092599	0.0142582	0.517407	-0.0037215	0.00774253	0.631715	-0.00234211	0.0117014	0.841728
cg00914222	0.00223506	0.0139672	0.873157	0.00476948	0.00758447	0.530753	0.000751501	0.0114625	0.947846
cg00914299	-0.00604843	0.0131843	0.647311	-0.00176127	0.00715934	0.806132	0.00624407	0.01082	0.565061
cg00914315	0.000255033	0.0136005	0.985073	0.00465968	0.00738536	0.529392	0.005233	0.0111616	0.640113
cg00914341	-0.00114564	0.0162904	0.944062	0.000301047	0.00884604	0.972913	-0.00738574	0.0133692	0.581764
cg00914354	-0.00143299	0.00896597	0.873312	-0.00136711	0.00486871	0.779395	-0.0017107	0.00735816	0.816589
cg00914462	0.000971183	0.00161833	0.549665	0.00143733	0.000878788	0.104785	-0.00123435	0.00132813	0.354721
cg00914473	-0.00074612	0.00251317	0.767115	0.00152993	0.00136471	0.264701	0.000576047	0.0020625	0.780543
cg00914487	0.00826482	0.00648269	0.205028	-0.00348819	0.00352024	0.323911	-0.00547445	0.00532019	0.305739
cg00914495	0.0186228	0.0136576	0.175493	-0.0031457	0.00741634	0.672279	-0.018466	0.0112084	0.102308
cg00914575	-0.000477391	0.0104622	0.963688	0.00120337	0.00568119	0.832642	-1.62376e-06	0.00858608	0.999849
cg00914626	0.00202254	0.00303218	0.506153	0.00170466	0.00164654	0.302801	-0.000281095	0.00248844	0.910268
cg00914650	-0.00118112	0.00265549	0.65735	-0.00169003	0.00144199	0.243723	0.00188852	0.0021793	0.388064
cg00914659	0.0140726	0.0241285	0.560927	-0.00890949	0.0131023	0.497935	-0.0215536	0.0198017	0.278764
cg00914726	0.00271777	0.00911518	0.766144	-0.00495006	0.00494973	0.319474	1.68517e-06	0.00748061	0.999821
cg00914777	0.00264643	0.00301634	0.382201	0.000604456	0.00163794	0.712811	-0.00328613	0.00247544	0.187095
cg00914781	-0.00232842	0.00377988	0.539165	-0.00174955	0.00205255	0.395855	0.00564392	0.00310206	0.0715685
cg00914787	-0.0139559	0.012409	0.263182	0.0106448	0.00673837	0.117041	0.00681868	0.0101838	0.50454
cg00914804	-0.0253187	0.00902479	0.00594299	0.00733072	0.00490065	0.137552	0.0121464	0.00740644	0.103867
cg00914834	-0.0153392	0.018162	0.400179	0.0185974	0.00986232	0.0619725	-0.00426314	0.0149051	0.775402
cg00914883	0.000958834	0.0085897	0.911323	0.0027513	0.00466439	0.556499	-0.00255088	0.00704936	0.718151
cg00914902	-0.00795607	0.00622202	0.203696	-0.00102009	0.00337869	0.763285	0.00219749	0.00510627	0.667782
cg00914963	-0.00226424	0.00604446	0.708681	0.00338197	0.00328227	0.305093	0.00664705	0.00496055	0.183012
cg00914967	-0.0150976	0.01332	0.259486	-0.0135053	0.00723302	0.0645393	0.0178535	0.0109314	0.105279
cg00914990	-0.0239563	0.0129473	0.0669544	0.0121474	0.00703064	0.0868344	0.0192881	0.0106255	0.0722087
cg00915092	0.00457712	0.0241265	0.849883	0.0211927	0.0131012	0.108609	0.00321945	0.0198	0.871133
cg00915126	-0.00222069	0.0150131	0.882679	-0.00443413	0.0081524	0.587608	0.0141145	0.0123209	0.254455
cg00915177	-0.006341	0.00986767	0.521818	0.00533171	0.00535835	0.321906	0.0167998	0.00809817	0.0403649
cg00915178	0.00590854	0.00901833	0.513726	-0.00503037	0.00489714	0.306578	0.000108816	0.00740113	0.988296
cg00915206	-0.00640963	0.00379017	0.0936452	-0.00222346	0.00205814	0.28236	0.00455362	0.0031105	0.146059
cg00915214	-0.0132033	0.00576632	0.0239455	-0.000209367	0.00313123	0.946811	0.00967289	0.00473228	0.0433399
cg00915244	-0.0204961	0.0197401	0.301408	0.00535654	0.0107193	0.618277	0.00764512	0.0162002	0.637922
cg00915289	-0.00192828	0.00240729	0.424849	0.0020667	0.00130721	0.116748	0.00166627	0.00197561	0.400824
cg00915372	0.00979748	0.012045	0.417742	-0.00912011	0.00654068	0.166017	-0.00504949	0.00988504	0.610499
cg00915395	-0.00889726	0.00847534	0.29612	-0.00514903	0.00460229	0.265663	0.00185394	0.00695552	0.790321
cg00915400	0.00861174	0.00863159	0.320615	-0.00157867	0.00468713	0.736903	-0.00834628	0.00708374	0.241247
cg00915473	-0.0065881	0.0125937	0.601938	-0.00314626	0.00683863	0.646374	0.00556624	0.0103353	0.591276
cg00915507	0.00295974	0.0160519	0.85405	-0.00582471	0.00871653	0.505382	0.00236965	0.0131734	0.857577
cg00915556	-0.00764557	0.00842306	0.366024	-0.00194945	0.0045739	0.670786	0.0070345	0.00691261	0.311085
cg00915612	0.0298881	0.0218577	0.174289	-0.00693323	0.0118692	0.560324	-0.0214036	0.0179381	0.235361
cg00915652	-0.0496236	0.0248269	0.0480978	0.0115671	0.0134815	0.392761	0.0478071	0.0203748	0.0207472
cg00915671	0.00147854	0.0115161	0.898075	-0.00511342	0.00625348	0.415301	0.00211692	0.00945099	0.823181
cg00915676	0.000341107	0.0142043	0.980885	0.00955174	0.00771322	0.218219	0.00343808	0.0116571	0.7686
cg00915818	-0.0104737	0.00953393	0.274352	0.0046801	0.00517712	0.367973	0.0133705	0.00782427	0.0902988
cg00915830	-0.0143288	0.0108852	0.190792	0.00457751	0.00591089	0.440345	0.0124178	0.00893323	0.167314
cg00915831	-0.0126909	0.0133411	0.343555	0.00162255	0.00724448	0.823196	0.00927324	0.0109487	0.39885
cg00915858	-0.00836327	0.0148729	0.575044	0.00649022	0.00807628	0.423353	-0.00342641	0.0122058	0.779453
cg00915905	0.00915394	0.0114522	0.425831	0.00890045	0.00621881	0.155204	-0.00475578	0.00939859	0.613862
cg00915918	0.00112009	0.0107839	0.917465	0.00641925	0.0058559	0.275385	-0.00312116	0.00885012	0.725012
cg00915974	-0.0280673	0.0213929	0.192255	0.0147128	0.0116168	0.208007	0.0247587	0.0175567	0.161297
cg00915990	-0.00128312	0.00994675	0.897594	-0.00180332	0.00540129	0.739115	0.00456964	0.00816306	0.576758
cg00916030	-0.00247776	0.00398893	0.53578	0.000871254	0.00216608	0.688298	0.000996789	0.00327363	0.761329
cg00916041	-0.0023366	0.00963804	0.808894	0.0012357	0.00523366	0.81379	0.0106646	0.00790971	0.180335
cg00916056	-0.00617711	0.00933009	0.509316	-0.00708387	0.00506644	0.164867	0.00260619	0.00765699	0.734228
cg00916117	-0.0119791	0.00978162	0.223323	0.00904595	0.00531163	0.0913831	0.0170163	0.00802755	0.0362767
cg00916133	0.00507685	0.00724187	0.484757	-0.00993954	0.00393249	0.012907	-0.0042764	0.00594324	0.473334
cg00916163	-0.00671789	0.00952916	0.482311	-0.000147072	0.00517453	0.977377	0.00631779	0.00782035	0.420912
cg00916179	-0.0174006	0.00925036	0.0626061	0.00789315	0.00502314	0.118972	0.00467869	0.00759156	0.538968
cg00916185	0.00449375	0.00956077	0.639271	-0.00330028	0.0051917	0.526302	-0.00117989	0.0078463	0.880744
cg00916199	-9.11352e-05	0.00310891	0.976667	0.000725192	0.0016882	0.668353	0.000184828	0.00255141	0.942382
cg00916220	-0.0266471	0.00949504	0.00592641	0.00960147	0.00515601	0.0652449	0.0204209	0.00779236	0.0100174
cg00916310	0.00561945	0.00710182	0.43049	-0.0032407	0.00385644	0.402544	-0.00373602	0.0058283	0.522847
cg00916365	-0.0125657	0.00892612	0.162025	0.00390054	0.00484707	0.422717	0.00940954	0.00732545	0.201666
cg00916432	0.00309103	0.0130001	0.812503	0.00149526	0.00705935	0.832645	-0.00112495	0.0106689	0.916217
cg00916439	0.000921944	0.00396538	0.816583	-0.000669702	0.00215329	0.756379	-0.00309792	0.0032543	0.343211
cg00916441	0.00942012	0.0102432	0.359768	-0.00136005	0.00556225	0.807288	-0.00240005	0.00840632	0.775793
cg00916453	0.0039493	0.0076959	0.608862	-0.00671923	0.00417903	0.110736	-0.00199487	0.00631584	0.752714
cg00916454	0.0141179	0.0192995	0.466017	-0.00379219	0.01048	0.718159	-0.0118263	0.0158386	0.456851
cg00916512	0.0140609	0.0121514	0.24972	-0.00569039	0.00659844	0.390352	-0.00827924	0.00997233	0.408212
cg00916536	-0.0166265	0.00985428	0.0943914	0.00341883	0.00535108	0.524213	0.0137629	0.00808718	0.0916149
cg00916628	0.00750096	0.010801	0.488851	-0.00301585	0.00586515	0.608145	-0.00570789	0.0088641	0.520959
cg00916635	0.00753562	0.0150871	0.618442	0.00237096	0.00819259	0.772818	-0.00408582	0.0123816	0.742034
cg00916640	0.00931445	0.0171056	0.587183	-0.00226509	0.00928872	0.807798	-0.00365638	0.0140382	0.794996
cg00916652	-0.000675316	0.013778	0.960997	-0.00159	0.00748172	0.832096	0.00764519	0.0113072	0.500376
cg00916680	-0.0119905	0.012207	0.328127	0.0104082	0.00662866	0.119246	0.00765844	0.010018	0.446225
cg00916719	-0.0138469	0.0114435	0.228861	-0.000246853	0.00621404	0.968384	0.0220954	0.00939137	0.0204135
cg00916730	-0.0207713	0.0136096	0.129824	0.00245896	0.00739028	0.739972	0.0140233	0.0111691	0.211941
cg00916772	-0.00909935	0.0165706	0.584031	-0.00344024	0.00899816	0.702956	-0.00776741	0.0135991	0.569048
cg00916810	0.032252	0.0132787	0.0167672	-0.00159286	0.00721064	0.825577	-0.0204503	0.0108976	0.0632233
cg00916831	-0.00103242	0.0120655	0.931966	0.00198584	0.00655183	0.762388	0.00241489	0.0099019	0.807777
cg00916854	-0.0033592	0.00930204	0.718698	0.00254113	0.0050512	0.615918	0.00285492	0.00763396	0.709142
cg00916884	0.025966	0.0165989	0.120615	-0.0108211	0.00901358	0.23251	-0.0144218	0.0136224	0.292063
cg00916899	0.00364523	0.00684333	0.595337	-0.00164803	0.00371607	0.658284	-0.00767675	0.00561616	0.174443
cg00916973	0.00913437	0.0308109	0.767434	-0.00471945	0.016731	0.778413	0.0107378	0.0252858	0.671917
cg00916981	-0.00360792	0.00717735	0.616193	-0.00443345	0.00389745	0.25779	-0.000637685	0.00589028	0.913986
cg00917018	0.00731148	0.00839879	0.385901	-0.0071498	0.00456072	0.119825	-0.00645359	0.00689269	0.351172
cg00917031	-0.00838861	0.00429041	0.053096	0.00395217	0.00232978	0.0926442	0.00388116	0.00352104	0.272747
cg00917094	0.00680257	0.00914588	0.458592	-0.00128806	0.0049664	0.795847	-0.000627659	0.0075058	0.933508
cg00917101	-0.00144397	0.00742002	0.846061	-0.00437862	0.00402923	0.279539	0.00602966	0.00608943	0.324258
cg00917154	0.00104759	0.00701873	0.881625	0.0018533	0.00381132	0.627748	-0.000337287	0.00576011	0.953412
cg00917156	0.013642	0.0142117	0.339205	-0.00197194	0.00771726	0.798796	-0.0146202	0.0116632	0.212671
cg00917181	0.00263536	0.00859875	0.759817	-0.000574429	0.0046693	0.902314	-0.00561172	0.00705679	0.428197
cg00917184	-0.0115383	0.0128734	0.372057	0.00176101	0.00699053	0.801578	0.00427617	0.0105649	0.686445
cg00917251	-0.0105465	0.0103706	0.311405	0.00203824	0.00563147	0.718093	0.0016899	0.00851093	0.842976
cg00917321	0.00170252	0.0102527	0.868419	-0.00149236	0.00556746	0.789163	-0.00109847	0.00841419	0.89637
cg00917335	0.0025388	0.0031479	0.421693	0.000855072	0.00170938	0.617917	-0.0023601	0.00258341	0.362945
cg00917355	0.0436255	0.0225339	0.0554345	0.00357677	0.0122364	0.770603	-0.0418985	0.018493	0.0254312
cg00917362	0.00576104	0.00931071	0.537358	-0.000243552	0.00505591	0.961667	-0.00854518	0.00764108	0.265866
cg00917373	-0.00496569	0.00896682	0.58085	0.000599932	0.00486917	0.902165	0.00360835	0.00735886	0.624869
cg00917413	0.0176504	0.0159577	0.271108	-0.00202895	0.00866538	0.815308	-0.0080403	0.0130961	0.54052
cg00917416	-0.0053739	0.0108228	0.620509	-0.00572687	0.00587702	0.331971	0.00267706	0.00888204	0.763677
cg00917437	-0.0411278	0.0111098	0.000336128	0.0142023	0.00603286	0.0203397	0.0283611	0.00911756	0.00237827
cg00917467	-0.00388008	0.00870124	0.65653	0.00128607	0.00472496	0.78599	0.00308315	0.0071409	0.666762
cg00917471	0.0181884	0.00785835	0.0224949	-0.00370453	0.00426725	0.387213	-0.0129736	0.00644916	0.0466994
cg00917561	0.0112317	0.0103836	0.281759	-0.00642246	0.00563849	0.257161	-0.0089549	0.00852154	0.295629
cg00917566	0.00246348	0.00870092	0.77761	-0.00288049	0.00472478	0.543347	0.00244832	0.00714064	0.73235
cg00917569	-0.00089552	0.00786527	0.909558	-0.00115963	0.00427101	0.786506	0.00158848	0.00645484	0.806071
cg00917603	0.00863915	0.0103082	0.403803	-0.00112065	0.0055976	0.841692	-0.0126257	0.00845974	0.138445
cg00917642	0.00345205	0.0197921	0.861859	-0.00251653	0.0107475	0.815304	0.00777359	0.0162429	0.633185
cg00917651	0.0170164	0.0164085	0.301988	-0.00967635	0.00891013	0.279856	-0.0022559	0.013466	0.867264
cg00917741	0.00231985	0.00247998	0.351615	-0.000360754	0.00134668	0.78929	-2.64717e-05	0.00203526	0.989646
cg00917847	-0.00603385	0.0127997	0.638286	0.00727053	0.00695053	0.297836	0.00163621	0.0105045	0.876505
cg00917893	-0.00499929	0.00377169	0.18776	0.00160068	0.00204811	0.436163	0.00537469	0.00309534	0.085296
cg00918005	0.000929936	0.00685118	0.89228	0.00240418	0.00372033	0.519478	-0.00333772	0.0056226	0.553981
cg00918012	0.0527681	0.0391898	0.180917	0.042222	0.0212809	0.0497428	-0.029685	0.0321621	0.358038
cg00918040	-0.00422687	0.00704113	0.549533	-0.00268431	0.00382348	0.484125	0.00163654	0.00577849	0.777546
cg00918130	0.00155817	0.00982261	0.874251	-0.00154418	0.00533388	0.77274	-0.0020255	0.00806119	0.802078
cg00918179	0.00737542	0.0198277	0.710627	-0.0172002	0.0107669	0.113019	-0.0121435	0.0162721	0.457094
cg00918181	-0.0079233	0.0388815	0.838901	0.00462231	0.0211134	0.827112	0.00575363	0.0319091	0.857239
cg00918282	0.0251572	0.00988044	0.0122753	-0.00193236	0.00536529	0.719418	-0.0169016	0.00810865	0.0394395
cg00918309	-0.00605903	0.00338524	0.0762309	0.00041255	0.00183825	0.822843	0.00274019	0.00277818	0.326138
cg00918491	0.0191706	0.0129056	0.140287	0.00279375	0.00700804	0.690924	-0.0131066	0.0105914	0.218544
cg00918494	-0.0114348	0.0181174	0.529252	0.00503595	0.00983813	0.609761	0.0070748	0.0148685	0.635144
cg00918522	-0.00370392	0.00493199	0.454257	-0.000264033	0.00267817	0.921646	-0.000411394	0.00404757	0.919228
cg00918541	-0.00391127	0.00368434	0.290746	0.00371514	0.00200067	0.0659949	-0.000645747	0.00302365	0.831281
cg00918630	-0.0119814	0.0165383	0.47032	-0.00738755	0.00898067	0.412512	0.0121612	0.0135726	0.372204
cg00918738	-0.00257635	0.00785299	0.743481	-0.00382462	0.00426434	0.371739	0.0079604	0.00644476	0.219398
cg00918743	0.01915	0.0127359	0.135546	-0.0101028	0.00691588	0.146919	-0.0147211	0.0104521	0.161821
cg00918762	-0.00137543	0.00406496	0.735735	-0.00374203	0.00220736	0.0928565	0.000806583	0.00333602	0.809401
cg00918794	0.00692621	0.00836775	0.409618	-0.00378093	0.00454386	0.407158	-0.00605932	0.00686722	0.379509
cg00918796	0.00332775	0.00809673	0.681873	0.00335363	0.0043967	0.447238	-0.00434289	0.0066448	0.514748
cg00918837	-0.0213608	0.0145793	0.145734	0.00632507	0.00791689	0.426051	0.0253523	0.0119649	0.0363507
cg00918862	-0.00593469	0.00613356	0.335379	0.00110683	0.00333065	0.740282	0.00253884	0.00503367	0.615009
cg00918869	-0.00652764	0.0131104	0.61955	4.37833e-05	0.00711922	0.995104	0.00627217	0.0107594	0.561121
cg00918877	-0.00924683	0.00855333	0.282026	0.0019956	0.00464464	0.668285	0.00287646	0.00701952	0.682765
cg00918900	-0.00534458	0.0186307	0.774752	0.000591777	0.0101168	0.953461	0.00933732	0.0152898	0.542664
cg00918914	0.0102152	0.0101019	0.314134	-0.0166693	0.00548555	0.00296812	0.0023062	0.0082904	0.781399
cg00918917	-0.00417363	0.00631471	0.510034	0.00134324	0.00342902	0.696018	-0.000446309	0.00518233	0.931527
cg00918924	-0.00459848	0.0166927	0.783466	-0.00457111	0.0090645	0.615068	0.00187953	0.0136993	0.891125
cg00919002	0.00337498	0.00285988	0.240502	-6.12981e-06	0.00155298	0.996858	-0.00382172	0.00234704	0.106318
cg00919011	0.00610489	0.0073367	0.407154	-3.773e-05	0.00398398	0.992461	-0.00795301	0.00602106	0.189287
cg00919013	0.0109531	0.0074129	0.142379	-0.00233908	0.00402536	0.562372	-0.00348587	0.00608359	0.567818
cg00919014	0.0181902	0.0246806	0.462679	-0.00566333	0.0134021	0.673434	0.00336138	0.0202548	0.868497
cg00919016	0.00312519	0.00452003	0.490765	0.00115323	0.00245447	0.639394	-0.00296844	0.00370949	0.425303
cg00919028	0.0432594	0.026366	0.103711	-0.0147794	0.0143173	0.304208	-0.0330216	0.0216379	0.129856
cg00919041	0.0461063	0.0130562	0.000605227	-0.0208577	0.0070898	0.00397807	-0.0279481	0.0107149	0.0103623
cg00919055	-0.00788546	0.0117028	0.501846	0.000963379	0.00635486	0.879782	0.00631197	0.00960421	0.512419
cg00919068	0.00151196	0.0133749	0.910202	-0.00453237	0.00726287	0.533889	0.00225949	0.0109765	0.83729
cg00919077	-0.00329214	0.0040112	0.413571	0.00152906	0.00217816	0.484165	-0.000120499	0.00329189	0.970866
cg00919118	-0.00439187	0.00415808	0.29318	0.000406236	0.00225793	0.85755	0.00139352	0.00341244	0.683801
cg00919126	-0.0052687	0.006228	0.399406	0.0104637	0.00338194	0.00250412	0.00252509	0.00511117	0.622268
cg00919143	0.00244593	0.00361081	0.49958	0.000886687	0.00196075	0.652002	-0.00328277	0.00296331	0.270363
cg00919164	-0.00667132	0.00870852	0.445277	-0.000789505	0.00472891	0.867714	0.00573035	0.00714688	0.424399
cg00919201	-0.0208781	0.00892567	0.0211356	0.00822117	0.00484683	0.0926769	0.0255084	0.00732509	0.000714209
cg00919237	-0.00789091	0.0114573	0.492447	0.00967373	0.00622154	0.122848	-0.0033816	0.00940272	0.719805
cg00919245	-0.0170323	0.0121065	0.162285	0.0166184	0.0065741	0.012896	0.00430986	0.00993555	0.665296
cg00919259	0.00673933	0.0116918	0.565513	-0.00122649	0.00634891	0.847174	-0.0113683	0.00959522	0.238656
cg00919271	0.0104297	0.0130668	0.426484	0.00124426	0.00709553	0.86112	0.00298038	0.0107236	0.781589
cg00919280	-0.00274925	0.0120922	0.820568	0.00188989	0.00656631	0.77403	-0.0115174	0.00992378	0.248324
cg00919305	0.00576061	0.0127172	0.651456	-0.00630922	0.0069057	0.362912	0.00204274	0.0104367	0.845185
cg00919323	0.00351644	0.0105584	0.739733	-0.00100894	0.00573343	0.860636	8.86675e-05	0.00866502	0.991854
cg00919398	0.0492838	0.0179483	0.00705164	-0.0151216	0.00974631	0.123649	-0.0354898	0.0147298	0.017639
cg00919407	0.0639163	0.032268	0.0501106	-0.0350568	0.0175222	0.0478876	-0.0617045	0.0264816	0.0216258
cg00919411	-0.0113625	0.0138796	0.414758	-0.00600413	0.00753693	0.427383	0.00465393	0.0113907	0.683647
cg00919468	0.0195166	0.0123505	0.116925	-0.00393929	0.00670657	0.558154	-0.011757	0.0101358	0.248581
cg00919509	0.011538	0.0099869	0.250466	-0.0103335	0.0054231	0.0593306	-0.00316608	0.00819601	0.700024
cg00919534	-0.00373601	0.0101228	0.712787	0.0031769	0.00549692	0.564485	0.00525959	0.00830758	0.527977
cg00919567	-0.00708763	0.0222452	0.750624	0.00990686	0.0120796	0.413915	0.00937139	0.0182561	0.608751
cg00919576	-0.00906711	0.00525933	0.0875161	0.00184826	0.00285593	0.518871	0.00841	0.00431621	0.053906
cg00919585	0.00499156	0.00267884	0.0650828	-0.001105	0.00145466	0.449103	-0.00425624	0.00219846	0.0554322
cg00919591	-0.00410106	0.0065805	0.534434	0.00551385	0.00357335	0.125691	0.000410883	0.00540046	0.939491
cg00919689	-0.0220467	0.015374	0.154403	0.0122063	0.00834843	0.146563	0.017025	0.0126171	0.179994
cg00919702	0.041061	0.0215394	0.0592178	-0.0173977	0.0116963	0.139757	-0.0190171	0.0176769	0.284363
cg00919715	-0.00175565	0.00266635	0.511626	-0.000266754	0.00144788	0.854167	-0.000315474	0.00218821	0.88563
cg00919738	-0.00629566	0.00773414	0.417399	-0.00521305	0.0041998	0.21715	0.00568528	0.00634723	0.372363
cg00919781	-0.00151055	0.0117856	0.898249	0.00285947	0.00639981	0.655894	0.00424712	0.00967214	0.661444
cg00919800	-0.0147974	0.0293956	0.615697	-0.00320597	0.0159624	0.841191	0.0197855	0.0241243	0.413905
cg00919806	0.00728745	0.0204778	0.722618	-0.00162967	0.0111199	0.883752	0.000921501	0.0168056	0.956371
cg00919821	-0.00193526	0.00747467	0.79619	-0.00028858	0.0040589	0.943449	0.00780354	0.00613429	0.206014
cg00919822	-0.0170596	0.0127138	0.182417	0.00308433	0.00690383	0.655929	0.0122077	0.0104339	0.244527
cg00919857	-0.000379617	0.00217434	0.861723	0.00116475	0.00118071	0.32606	-0.00055524	0.00178443	0.756269
cg00919908	-0.104393	0.0687246	0.131629	0.0419687	0.0373189	0.263208	0.0870665	0.0564006	0.125529
cg00919921	-0.00795632	0.0123223	0.519829	0.00478029	0.00669129	0.47649	0.0036449	0.0101127	0.719217
cg00919925	-0.00139679	0.0109295	0.89854	0.00466132	0.00593495	0.433906	-0.00266369	0.00896958	0.76705
cg00919937	0.00132466	0.011469	0.90826	0.00820442	0.00622792	0.190455	-0.00685828	0.00941235	0.467766
cg00919987	-0.00324308	0.0113457	0.775537	0.00174056	0.00616096	0.77808	-0.00683419	0.00931116	0.464523
cg00919994	-0.000548119	0.00291809	0.851352	0.00149383	0.00158459	0.347886	0.00307011	0.00239481	0.202544
cg00919997	-0.00115335	0.0603847	0.984796	-0.00930669	0.0327902	0.777077	0.00960841	0.0495563	0.846621
cg00920043	-0.00301512	0.00400373	0.453012	4.67726e-05	0.00217411	0.982875	0.00363585	0.00328577	0.270905
cg00920069	-0.00153648	0.00654512	0.814838	0.00440453	0.00355414	0.217884	0.00322183	0.00537143	0.549867
cg00920098	-0.0063371	0.00713597	0.376451	0.000877432	0.00387498	0.821283	0.00618807	0.00585632	0.292987
cg00920126	0.00987172	0.00854546	0.250511	-0.006309	0.00464036	0.17674	-0.00623141	0.00701306	0.376187
cg00920130	0.0220243	0.0124156	0.078844	-0.00391512	0.00674195	0.562623	-0.0118377	0.0101892	0.247838
cg00920139	-0.0186661	0.022709	0.412874	0.0160114	0.0123315	0.196859	0.0259065	0.0186368	0.167313
cg00920162	-0.00202222	0.0223336	0.928018	0.00175404	0.0121276	0.885266	0.00948024	0.0183287	0.60603
cg00920168	-0.0155609	0.0119242	0.19462	0.00319776	0.00647508	0.622392	0.0152392	0.0097859	0.122282
cg00920231	0.00248187	0.00401624	0.53788	-0.000821568	0.0021809	0.707115	-0.00228871	0.00329604	0.488907
cg00920244	-0.00626113	0.00869952	0.47323	-0.0015641	0.00472402	0.741203	0.00701935	0.00713949	0.32768
cg00920262	-0.00290363	0.0103528	0.779645	-0.00103596	0.00562178	0.854136	0.00840169	0.00849628	0.324899
cg00920269	-0.0112182	0.0134214	0.405054	0.00362513	0.00728812	0.619898	0.00409537	0.0110147	0.710749
cg00920283	-0.0077791	0.00971043	0.424796	-0.000997977	0.00527297	0.850236	0.00815645	0.00796912	0.308314
cg00920314	0.00668022	0.0300376	0.824418	-0.00757052	0.016311	0.643468	-0.0243489	0.0246511	0.325448
cg00920337	-0.0083049	0.00608742	0.175266	0.00393145	0.0033056	0.23687	0.0033104	0.0049958	0.50895
cg00920348	0.0046585	0.00381636	0.224823	0.0018737	0.00207236	0.367899	-0.00497422	0.003132	0.115113
cg00920372	-0.0102833	0.010171	0.314217	0.0102674	0.00552307	0.0656998	0.00935183	0.0083471	0.264997
cg00920395	0.00122469	0.00691816	0.859814	7.50911e-05	0.00375671	0.984089	-0.000726793	0.00567757	0.898374
cg00920422	-0.00109764	0.00627949	0.86156	0.000362935	0.0034099	0.91543	0.00454871	0.00515343	0.379347
cg00920423	0.0308659	0.0219484	0.162455	-0.00853647	0.0119184	0.47536	-0.0208696	0.0180125	0.249122
cg00920431	0.00185737	0.00360934	0.607865	0.000126197	0.00195995	0.948778	0.000399586	0.0029621	0.892938
cg00920477	0.000473569	0.00887777	0.957555	-0.00228939	0.00482081	0.635802	0.00573384	0.00728578	0.432979
cg00920537	0.00542713	0.0073539	0.46209	-0.00282288	0.00399332	0.481123	-0.00869497	0.00603517	0.152505
cg00920539	-0.00696568	0.00290549	0.018196	0.00110959	0.00157774	0.48337	0.00570583	0.00238447	0.0184093
cg00920546	-0.00840717	0.0394776	0.831752	-0.0146912	0.0214372	0.494587	0.0045771	0.0323984	0.887911
cg00920553	-0.00241175	0.00777593	0.757029	0.00498089	0.00422249	0.240701	0.00510635	0.00638152	0.425333
cg00920572	-0.0108908	0.00804923	0.178824	-0.000472172	0.0043709	0.914172	0.00566508	0.00660582	0.392984
cg00920579	-0.000804391	0.00810237	0.921098	-0.00121598	0.00439976	0.782779	0.00521361	0.00664942	0.434685
cg00920691	0.0142822	0.00952082	0.136453	0.00358612	0.00517001	0.489371	-0.00963208	0.00781352	0.220299
cg00920736	0.00418205	0.0150056	0.780999	-0.0102592	0.00814837	0.210677	0.00344555	0.0123148	0.780164
cg00920789	-0.0110399	0.00934161	0.239832	0.00467937	0.00507269	0.358306	0.00981995	0.00766644	0.202923
cg00920799	-0.0083343	0.00868181	0.339175	-0.00160209	0.00471441	0.734633	0.00857772	0.00712496	0.231213
cg00920839	-0.00602801	0.00957157	0.530143	0.00421234	0.00519757	0.419435	-0.00200812	0.00785517	0.798703
cg00920892	0.0216655	0.0266819	0.41855	-0.00332299	0.0144889	0.819024	-0.000477674	0.0218972	0.982636
cg00920907	-0.00116714	0.00963775	0.903832	0.00185974	0.0052335	0.723005	-0.000466312	0.00790948	0.953094
cg00920938	0.0153788	0.0143385	0.285822	0.00547684	0.00778613	0.483287	-0.0135568	0.0117673	0.251789
cg00920960	-0.002516	0.00527484	0.634322	-0.00128897	0.00286435	0.653593	0.00157699	0.00432894	0.71634
cg00920970	0.00308095	0.00661928	0.642529	-0.00733661	0.00359441	0.0436327	-0.00139381	0.00543229	0.797984
cg00920990	0.00459093	0.00421559	0.278517	-0.00102686	0.00228915	0.654618	-0.00329256	0.00345963	0.343331
cg00921029	0.00105607	0.0164093	0.948802	-0.00225968	0.00891058	0.800282	-0.0046453	0.0134667	0.730793
cg00921058	0.00741805	0.0135201	0.584344	0.00423172	0.00734169	0.565525	-0.0117983	0.0110956	0.289961
cg00921097	0.0256512	0.0153678	0.09793	-0.00436715	0.00834502	0.601801	-0.017738	0.012612	0.162412
cg00921138	0.00371402	0.0056339	0.511128	0.00200945	0.00305933	0.512663	-0.00563298	0.00462361	0.225714
cg00921160	-0.00867478	0.0151015	0.566848	6.83344e-06	0.00820042	0.999337	0.00419669	0.0123934	0.73554
cg00921219	0.00483247	0.0283992	0.865195	-0.00924935	0.0154213	0.549889	-0.0060213	0.0233065	0.796618
cg00921237	0.00537539	0.0169401	0.751604	-0.0104382	0.00919882	0.258954	0.00895666	0.0139023	0.520751
cg00921266	-0.00350579	0.00550801	0.52578	0.00622508	0.00299097	0.039728	-5.81975e-05	0.0045203	0.989751
cg00921309	2.21657e-05	0.0172315	0.998976	0.00828862	0.00935704	0.377649	0.000159734	0.0141415	0.991008
cg00921342	-0.0095761	0.013026	0.463812	0.000957557	0.00707341	0.892563	-0.000366739	0.0106902	0.972695
cg00921344	0.0113964	0.0093485	0.22543	-0.00688096	0.00507643	0.178044	-0.00434648	0.00767209	0.572187
cg00921350	0.000852962	0.00598649	0.886961	-0.00185322	0.00325079	0.569785	0.00024085	0.00491297	0.96099
cg00921454	0.0216487	0.0126073	0.0887636	-0.000503891	0.00684601	0.941459	-0.0123244	0.0103465	0.23615
cg00921457	0.00200345	0.00949767	0.833323	-0.0033708	0.00515743	0.514746	0.00499292	0.00779451	0.523135
cg00921574	-0.0102757	0.00708447	0.149777	0.000103592	0.00384702	0.978566	0.0073001	0.00581406	0.211923
cg00921609	-0.000120465	0.0172281	0.994434	0.00707118	0.00935521	0.451352	-0.0109536	0.0141387	0.440162
cg00921669	0.0228604	0.0150356	0.131276	-0.0147416	0.00816466	0.073725	-0.00984769	0.0123394	0.42655
cg00921718	0.0125567	0.0149219	0.401896	-0.00116691	0.00810292	0.885755	-0.00324131	0.0122461	0.79175
cg00921722	-0.00310715	0.00415328	0.455986	0.00131178	0.00225532	0.562001	0.00228178	0.0034085	0.50462
cg00921759	0.0029643	0.00549494	0.590659	-0.00035064	0.00298387	0.906669	-0.00184493	0.00450956	0.68325
cg00921819	0.00696853	0.018872	0.71265	-0.00648746	0.0102479	0.528014	0.00151313	0.0154878	0.92235
cg00921839	-0.0171931	0.00896044	0.0576033	0.00200222	0.00486571	0.681509	0.0162694	0.00735362	0.0290031
cg00921930	-0.0108807	0.0182256	0.551731	0.0112641	0.00989686	0.257533	0.00875209	0.0149573	0.559653
cg00921934	0.00996144	0.00803811	0.217881	-0.00291938	0.00436486	0.505001	-0.00836712	0.00659668	0.207339
cg00921973	-0.00178554	0.0170294	0.916685	0.0202679	0.00924734	0.0305048	-0.00435581	0.0139757	0.75588
cg00921992	-0.0110443	0.0156756	0.482577	0.000938354	0.00851218	0.912423	0.0044226	0.0128646	0.731667
cg00922025	0.00316944	0.00411888	0.44325	0.00304582	0.00223664	0.176048	-0.00383488	0.00338027	0.259056
cg00922044	0.00349091	0.0102902	0.735071	-0.0136183	0.0055878	0.0164067	0.00383438	0.00844494	0.650691
cg00922073	-0.00480416	0.00273657	0.081951	0.0021657	0.00148602	0.147858	0.00332423	0.00224584	0.141686
cg00922110	-0.00700191	0.00620873	0.261878	0.00623621	0.00337147	0.0670412	-0.00131563	0.00509536	0.796733
cg00922143	-0.00688573	0.0123201	0.577366	-0.000505726	0.00669009	0.93988	-0.00340691	0.0101109	0.736792
cg00922157	-0.0152933	0.0135179	0.260372	-0.00022953	0.00734049	0.975112	0.00549678	0.0110938	0.621248
cg00922200	-0.00978576	0.0189288	0.606209	0.00618421	0.0102787	0.548643	-0.0101902	0.0155344	0.513209
cg00922210	-0.0168072	0.00968099	0.0853454	0.00520913	0.00525698	0.32391	0.0193408	0.00794496	0.0165275
cg00922271	0.000868558	0.0141009	0.950996	-0.0171979	0.00765709	0.0267014	-0.00675383	0.0115723	0.56067
cg00922281	0.0120363	0.00798886	0.134771	0.000391731	0.00433812	0.928213	-0.00951489	0.00655627	0.149552
cg00922301	0.00129394	0.00664013	0.845857	0.00334709	0.00360573	0.355299	-0.0043852	0.0054494	0.422721
cg00922310	-0.00220983	0.00799566	0.782776	0.0099015	0.00434181	0.0245051	-0.00192373	0.00656185	0.769946
cg00922328	0.00340296	0.00286959	0.23823	-0.00170143	0.00155825	0.27727	-0.00190519	0.00235501	0.420264
cg00922363	0.00061255	0.00981849	0.950368	0.00191821	0.00533165	0.719702	-0.00158743	0.0080578	0.844187
cg00922376	0.00356111	0.00286314	0.216225	2.2438e-05	0.00155474	0.988511	-0.00164925	0.00234971	0.484227
cg00922378	0.00163342	0.00799919	0.838576	-0.00315678	0.00434373	0.468926	0.00221273	0.00656475	0.736713
cg00922420	0.0273664	0.0134285	0.0439556	-0.00473134	0.00729196	0.517792	-0.0171637	0.0110205	0.122238
cg00922520	-0.0047761	0.010434	0.648041	0.00504164	0.0056659	0.375504	0.00246563	0.00856297	0.773933
cg00922522	0.00237521	0.0079871	0.766737	-0.0029793	0.00433716	0.493576	-0.0020779	0.00655482	0.751841
cg00922603	0.00493327	0.00256632	0.0571523	-0.00342328	0.00139356	0.0155934	-0.00277639	0.00210611	0.190157
cg00922727	-0.00132614	0.0029168	0.650252	0.00071557	0.00158388	0.652315	0.000708309	0.00239375	0.767864
cg00922781	-0.00156976	0.0033944	0.644669	0.000749057	0.00184323	0.685251	0.00111907	0.0027857	0.68867
cg00922785	-0.0106386	0.0121958	0.384937	0.00852766	0.00662257	0.200564	0.00860157	0.0100088	0.391988
cg00922796	-0.00101288	0.00647712	0.876022	0.000223587	0.00351721	0.949429	0.00037762	0.00531562	0.943495
cg00922819	0.00178128	0.0130072	0.891324	-0.000713597	0.00706316	0.91971	0.00263328	0.0106747	0.805612
cg00922841	0.00380633	0.0076463	0.619618	-0.00176105	0.0041521	0.672296	-0.000895421	0.00627514	0.886793
cg00922857	-0.00492108	0.00991668	0.620714	0.00657447	0.00538496	0.224736	0.00501847	0.00813839	0.538745
cg00922897	0.00335677	0.0116121	0.773069	-0.00651201	0.00630564	0.303996	-0.00426352	0.00952981	0.655475
cg00922915	-0.012142	0.00717939	0.0936233	0.000466016	0.00389856	0.905069	0.011906	0.00589196	0.0457376
cg00923054	0.0255937	0.0114528	0.0274565	-0.00604918	0.00621909	0.332847	-0.0184838	0.00939901	0.0517524
cg00923076	0.02952	0.0136042	0.0321642	-0.0114295	0.00738736	0.124695	-0.019027	0.0111646	0.0911626
cg00923182	0.0100973	0.0103141	0.329737	-0.00164274	0.00560077	0.769841	-0.000973625	0.00846453	0.908636
cg00923230	0.00136172	0.00719145	0.850165	0.00290915	0.00390511	0.457885	0.00514394	0.00590185	0.385336
cg00923295	-0.00415133	0.00751239	0.581659	-0.0017655	0.00407938	0.666018	0.00663266	0.00616524	0.284364
cg00923304	-0.00318608	0.0174433	0.855407	-0.000296852	0.0094721	0.975055	0.00118937	0.0143153	0.933936
cg00923305	0.00544581	0.0207609	0.793572	-0.00225825	0.0112736	0.841605	-0.00564358	0.0170379	0.741096
cg00923306	-0.00221149	0.0140416	0.875143	0.00254435	0.00762488	0.739249	0.00214241	0.0115236	0.852854
cg00923326	0.0160359	0.00959366	0.097463	-0.00428706	0.00520956	0.412333	-0.0137651	0.00787329	0.0831963
cg00923443	0.020683	0.0127909	0.108742	-0.018559	0.00694574	0.00868608	-0.0167339	0.0104972	0.113776
cg00923458	0.00336636	0.0095646	0.725542	-0.0089487	0.00519378	0.087705	0.0073169	0.00784944	0.353298
cg00923481	-0.00147219	0.0116541	0.899706	-0.000238448	0.00632842	0.970012	0.00250226	0.00956425	0.794099
cg00923506	0.119942	0.0717002	0.0972033	-0.00875226	0.0389347	0.822557	-0.0957015	0.0588427	0.106727
cg00923533	-0.032659	0.0143734	0.0250199	-0.00164953	0.00780506	0.833012	0.024243	0.0117959	0.0422276
cg00923632	0.0173381	0.016866	0.306208	-0.00791373	0.00915859	0.389426	-0.00246076	0.0138415	0.859222
cg00923634	0.0126478	0.0150822	0.403517	-0.0181842	0.00818997	0.0284485	-0.0128357	0.0123776	0.302006
cg00923678	0.0015234	0.0240161	0.949537	0.0110814	0.0130413	0.397325	0.0116343	0.0197095	0.556207
cg00923729	0.0415946	0.0297368	0.164698	-0.00118006	0.0161477	0.941876	-0.0273048	0.0244043	0.26564
cg00923744	-0.00406698	0.00236045	0.0877038	0.00198375	0.00128177	0.124575	0.00304782	0.00193716	0.118511
cg00923803	0.000580437	0.00836734	0.944822	0.00173639	0.00454364	0.703082	-0.00110127	0.00686688	0.87288
cg00923807	-0.00101165	0.00247798	0.683879	-0.000553881	0.0013456	0.681415	-5.78087e-05	0.00203362	0.977374
cg00923860	-0.0115853	0.0146059	0.429371	0.00216359	0.00793131	0.785525	0.00834624	0.0119867	0.487716
cg00923870	0.0381855	0.0347553	0.274299	-0.0101682	0.0188729	0.591132	-0.00760834	0.0285229	0.790165
cg00923873	0.00669803	0.00733922	0.363431	-0.00582201	0.00398535	0.146907	-0.00672766	0.00602313	0.266441
cg00923880	-0.0349214	0.0159299	0.0304722	0.0102728	0.00865026	0.237561	0.0161659	0.0130733	0.218884
cg00923890	0.00208228	0.00838368	0.804309	0.00266247	0.00455252	0.559856	-2.23813e-05	0.00688029	0.99741
cg00923919	0.00324757	0.003962	0.414171	0.0013039	0.00215145	0.545725	-0.00202663	0.00325152	0.534387
cg00923927	-0.035405	0.0285377	0.217378	0.0200722	0.0154966	0.197938	0.0441873	0.0234202	0.061835
cg00923934	-0.000152238	0.011128	0.98911	-0.00209146	0.00604272	0.72992	-0.00158211	0.00913246	0.862781
cg00924017	-0.00282174	0.00689627	0.683211	-0.0046129	0.00374482	0.220647	0.00400567	0.0056596	0.480588
cg00924052	0.00412481	0.0118693	0.728866	-0.00342121	0.00644529	0.596621	0.00110866	0.00974087	0.909592
cg00924094	0.0048131	0.00614259	0.434981	-0.00100964	0.00333555	0.762697	-0.00409359	0.00504108	0.418518
cg00924106	0.0150271	0.0178012	0.400412	-0.0170326	0.00966643	0.0808405	-0.00384639	0.014609	0.792821
cg00924143	-0.0100542	0.00684268	0.144594	0.00298669	0.00371572	0.423247	0.00612447	0.00561563	0.277827
cg00924171	0.020549	0.0163592	0.211734	-0.0194026	0.00888337	0.0310745	-0.00157097	0.0134256	0.907063
cg00924265	0.00347054	0.00776649	0.655854	0.00437373	0.00421737	0.301975	-0.0101697	0.00637378	0.113457
cg00924278	0.00526992	0.00726908	0.470005	0.00119832	0.00394726	0.762018	-0.0125146	0.00596556	0.0382122
cg00924357	-0.00353205	0.00231227	0.129502	-0.000964639	0.00125561	0.443978	0.00358257	0.00189763	0.0616717
cg00924372	-0.00273001	0.00629407	0.665325	-0.00170539	0.00341781	0.618797	0.00392587	0.0051654	0.448861
cg00924388	0.00561726	0.0107601	0.602689	-0.00440978	0.00584297	0.452032	-0.00757674	0.00883057	0.392751
cg00924425	-0.00572636	0.00790964	0.47062	0.0036494	0.0042951	0.397356	0.00618683	0.00649126	0.342629
cg00924459	0.00240111	0.0145951	0.869628	-0.0133408	0.00792542	0.0951545	-8.38879e-05	0.0119778	0.994425
cg00924460	-0.00866699	0.0105674	0.413895	0.000832618	0.0057383	0.884899	0.00811016	0.00867239	0.351749
cg00924482	-0.000458597	0.00900055	0.959456	0.00173523	0.00488748	0.723244	0.000402784	0.00738654	0.956612
cg00924484	-0.00723177	0.00410676	0.0810267	-0.000283342	0.00223005	0.899128	0.00583377	0.00337032	0.0862691
cg00924527	0.0293899	0.0106177	0.00661946	-0.0141542	0.00576562	0.0156581	-0.0190085	0.00871368	0.0312778
cg00924556	-0.0143046	0.00926235	0.125369	0.00451244	0.00502965	0.371589	0.00570442	0.00760139	0.45459
cg00924575	-0.0263568	0.0114261	0.0229429	0.00179751	0.0062046	0.772587	0.0198337	0.00937711	0.0366772
cg00924612	-0.00305286	0.011717	0.794928	0.00422454	0.0063626	0.508103	-0.00460196	0.0096159	0.633189
cg00924622	0.0161412	0.0122953	0.191983	-0.00946932	0.00667659	0.158934	-0.00703274	0.0100904	0.487291
cg00924624	0.000974781	0.00947324	0.918231	-0.00553853	0.00514417	0.283986	-0.00689392	0.00777446	0.377154
cg00924631	-0.00876038	0.00987993	0.377183	-0.00611275	0.00536501	0.257022	0.0153891	0.00810823	0.0603225
cg00924652	-0.0207901	0.020117	0.303656	0.000987901	0.0109239	0.928106	0.00614907	0.0165095	0.71027
cg00924676	0.00169523	0.00229742	0.462157	0.0016607	0.00124755	0.185885	-0.00312339	0.00188544	0.100454
cg00924685	-0.00275632	0.0117755	0.815365	0.00195888	0.00639437	0.759921	-0.00393658	0.00966391	0.684544
cg00924757	0.0128819	0.00952876	0.179181	0.00718249	0.00517431	0.16791	-0.0143569	0.00782003	0.0690715
cg00924796	-0.00213359	0.00287007	0.45883	-0.000999498	0.00155851	0.522651	0.000184883	0.0023554	0.937578
cg00924816	0.0329429	0.0200233	0.102777	-0.0190258	0.0108731	0.0829387	-0.0196231	0.0164326	0.234987
cg00924855	0.0107614	0.0122631	0.382105	0.00592859	0.00665913	0.37525	-0.00969513	0.0100641	0.337489
cg00924909	-0.00279463	0.0102876	0.786399	0.000564525	0.00558636	0.919691	0.00907567	0.00844276	0.284743
cg00924924	0.00471578	0.00960821	0.624541	-0.00275888	0.00521746	0.598025	0.00330609	0.00788524	0.675832
cg00924943	-0.0782921	0.131198	0.551901	0.0631526	0.0712431	0.377315	-0.0147427	0.107671	0.891341
cg00925020	-0.00211632	0.00267844	0.431151	0.000531276	0.00145445	0.715607	0.00266828	0.00219814	0.227393
cg00925037	-0.00380842	0.00853506	0.656324	0.00421356	0.00463472	0.365269	9.33541e-05	0.00700453	0.989391
cg00925054	-0.0411747	0.016228	0.0125738	0.00616569	0.00881215	0.485604	0.00951708	0.013318	0.476367
cg00925069	0.00772857	0.0226374	0.733449	0.0135191	0.0122926	0.27383	-0.00620793	0.018578	0.738899
cg00925087	0.0438779	0.0233669	0.0630602	-0.0194136	0.0126887	0.128891	-0.0287212	0.0191767	0.137072
cg00925096	-0.000194018	0.00424301	0.963611	0.000899571	0.00230404	0.696972	-0.00207624	0.00348214	0.55223
cg00925101	0.0077027	0.00674431	0.255891	-0.00125676	0.0036623	0.732133	-0.00698829	0.00553489	0.209408
cg00925133	0.00804196	0.0119567	0.50262	-0.00344605	0.00649277	0.59666	0.000852775	0.00981262	0.930904
cg00925156	0.000486255	0.00976645	0.960381	-0.000144905	0.00530339	0.978252	-0.00584692	0.0080151	0.467253
cg00925229	-0.0012781	0.00296239	0.66699	0.00116056	0.00160864	0.472159	0.00138578	0.00243116	0.569836
cg00925244	0.000747352	0.011487	0.948244	-0.00465941	0.00623768	0.45667	0.00442664	0.00942711	0.639595
cg00925288	-0.000464629	0.00739554	0.950019	0.00147328	0.00401593	0.714428	-0.00106744	0.00606934	0.860716
cg00925361	-0.00912968	0.0143242	0.525213	-0.00626195	0.00777832	0.422526	0.0162919	0.0117555	0.168581
cg00925393	-0.0128908	0.00840953	0.128175	-0.00214181	0.00456655	0.639983	0.0214174	0.00690151	0.00243288
cg00925436	-0.00825472	0.00740485	0.267377	0.00546538	0.00402099	0.176859	-0.00372575	0.00607698	0.541081
cg00925450	0.00257402	0.0114649	0.822775	-0.00851758	0.0062257	0.174058	0.0113724	0.009409	0.229379
cg00925483	0.00661358	0.00844954	0.435476	0.00019537	0.00458828	0.966113	-0.00518455	0.00693434	0.456259
cg00925492	-0.00186111	0.00753513	0.805376	-0.00247138	0.00409174	0.547092	-0.00285393	0.00618391	0.645345
cg00925509	0.00169832	0.0101172	0.866999	0.00399981	0.00549388	0.468131	-0.000151757	0.00830299	0.985451
cg00925516	0.0107919	0.0086425	0.214427	-0.00245774	0.00469306	0.601543	-0.00656055	0.0070927	0.357005
cg00925557	-0.00146506	0.00394426	0.711024	-0.000729351	0.00214181	0.734107	-0.000417774	0.00323696	0.897543
cg00925616	-0.0135689	0.0119617	0.25911	0.0212547	0.00649547	0.00142593	0.00503668	0.00981671	0.60893
cg00925620	0.0180291	0.0110881	0.106813	0.00109985	0.00602106	0.855395	-0.0206644	0.00909973	0.0251008
cg00925688	0.00253451	0.00466595	0.588096	0.000625798	0.00253371	0.805377	-0.00117288	0.00382924	0.759958
cg00925717	0.00156408	0.00699283	0.82343	0.000331962	0.00379725	0.930495	-0.00270982	0.00573885	0.637728
cg00925722	0.00366935	0.0144319	0.799775	0.00793286	0.00783683	0.313638	-0.00429846	0.0118439	0.717357
cg00925766	0.0109969	0.00857705	0.202494	-0.00597705	0.00465752	0.20208	-0.0146949	0.00703899	0.0391399
cg00925778	-0.0131129	0.0128421	0.309453	0.006575	0.00697352	0.347823	0.0104425	0.0105392	0.323947
cg00925802	-0.0028995	0.0202607	0.886465	-0.00356425	0.011002	0.74658	-0.0103689	0.0166275	0.534181
cg00925831	0.0233729	0.0225419	0.302072	-0.0244867	0.0122407	0.0479176	-0.0140947	0.0184996	0.447755
cg00925871	7.39088e-06	0.00226142	0.997398	-0.00112759	0.001228	0.360505	0.000225168	0.00185589	0.903654
cg00925882	-0.00496706	0.0115939	0.669183	0.0115906	0.00629573	0.0683123	0.00342478	0.00951485	0.719582
cg00925920	-0.0103931	0.00898534	0.249912	0.00483732	0.00487923	0.323661	0.00223002	0.00737406	0.762907
cg00925947	0.02467	0.0213446	0.250268	-0.00230798	0.0115906	0.842532	-0.022813	0.017517	0.195522
cg00925950	0.0027262	0.0103316	0.792374	-0.00408019	0.00561028	0.468606	0.00635149	0.00847891	0.4554
cg00925953	0.0011787	0.0125499	0.925343	-0.00464937	0.00681485	0.496521	0.00335591	0.0102994	0.745168
cg00926047	-0.0053023	0.0203966	0.79538	-0.0108938	0.0110758	0.327487	0.00908075	0.016739	0.588578
cg00926053	-0.00408305	0.00830648	0.624018	0.0031278	0.0045106	0.489499	0.00199635	0.00681694	0.770187
cg00926069	-0.0036833	0.00769861	0.633288	-0.0022835	0.00418051	0.586017	0.00265657	0.00631807	0.674961
cg00926162	-0.00337598	0.00222478	0.132023	0.00196096	0.0012081	0.107415	0.00233153	0.00182582	0.204301
cg00926164	-0.0142981	0.0128594	0.268615	0.00341215	0.00698292	0.626067	0.014547	0.0105534	0.170872
cg00926180	-0.00361746	0.00263506	0.172601	0.00146062	0.00143089	0.309601	-4.42902e-05	0.00216253	0.983697
cg00926192	-0.00277345	0.0058242	0.63488	0.00251358	0.00316266	0.428461	-0.000246437	0.00477979	0.958974
cg00926215	-0.010638	0.00779468	0.175107	0.00315565	0.00423268	0.457532	0.0126215	0.00639691	0.0509968
cg00926226	0.0264657	0.0211664	0.21382	-0.0136836	0.0114938	0.236404	-0.00981216	0.0173707	0.573314
cg00926267	0.0171462	0.013609	0.210368	-0.00925008	0.00739	0.213333	-0.0193408	0.0111686	0.0861292
cg00926285	-0.000633266	0.013473	0.962596	-0.01027	0.00731613	0.163212	0.00416688	0.011057	0.707008
cg00926318	-0.00422303	0.00274925	0.127393	0.00290327	0.0014929	0.0543616	0.00092894	0.00225624	0.681346
cg00926345	-0.00734018	0.00819716	0.372499	0.00926866	0.00445123	0.0396371	-0.00121992	0.00672721	0.856434
cg00926400	-0.0194444	0.0294522	0.510506	-0.00802595	0.0159932	0.616786	0.0242495	0.0241708	0.317938
cg00926465	-0.00127561	0.00793746	0.872618	0.00803752	0.00431021	0.0648798	0.00172238	0.00651408	0.79196
cg00926466	0.00184688	0.014073	0.895828	-0.001704	0.00764191	0.823964	-0.000949404	0.0115493	0.934634
cg00926483	0.0320027	0.0192155	0.0986656	-0.00457648	0.0104344	0.661815	-0.0235023	0.0157697	0.138994
cg00926502	-0.00634591	0.0030565	0.0402058	0.0020092	0.00165975	0.228664	0.00307778	0.0025084	0.222446
cg00926520	-0.0129444	0.0224927	0.566132	0.0112932	0.012214	0.357192	0.0107864	0.0184592	0.56019
cg00926541	0.00447026	0.00985787	0.651103	-0.00535908	0.00535303	0.318961	-0.00785314	0.00809013	0.333824
cg00926657	0.0246295	0.01847	0.185129	-0.0180454	0.0100296	0.0747269	-0.0041175	0.0151579	0.786408
cg00926660	-0.00211624	0.0163296	0.897123	0.00219753	0.00886734	0.804734	0.00592901	0.0134014	0.659055
cg00926680	-0.00137575	0.00232055	0.554495	0.000896106	0.0012601	0.478505	-0.000730893	0.00190442	0.701876
cg00926684	0.00166236	0.00711602	0.815723	-0.00313215	0.00386415	0.419364	0.000412586	0.00583995	0.943806
cg00926729	-0.00817436	0.0065717	0.21619	0.00649118	0.00356857	0.0716338	0.0110707	0.00539324	0.0424739
cg00926855	-0.0064992	0.0205371	0.752252	-0.0109803	0.0111521	0.326984	0.00175201	0.0168543	0.917398
cg00926889	0.00913926	0.00800167	0.255864	-0.00202152	0.00434508	0.642676	-0.011094	0.00656678	0.0939742
cg00926894	0.0460594	0.0172313	0.0086619	-0.017312	0.00935698	0.0669735	-0.0391055	0.0141414	0.00667049
cg00926939	-0.00115171	0.0073526	0.875816	-0.00354578	0.00399262	0.376434	0.00238538	0.00603411	0.693375
cg00926942	0.0122838	0.0206889	0.553905	-0.0122793	0.0112345	0.276781	0.00361054	0.0169789	0.831994
cg00927035	0.000811341	0.00968644	0.933399	0.00325391	0.00525994	0.537445	-0.00656838	0.00794943	0.410439
cg00927068	-0.0154687	0.0142221	0.279128	0.00697342	0.00772292	0.368525	0.0160566	0.0116718	0.171716
cg00927091	-0.00181399	0.00721712	0.802016	0.00450102	0.00391905	0.253254	-0.00376303	0.00592292	0.52653
cg00927104	-0.00018282	0.00689101	0.978882	0.00248294	0.00374196	0.508374	-0.0030334	0.00565529	0.592777
cg00927105	-0.0269758	0.0155669	0.085916	0.00403069	0.00845313	0.634431	0.0178397	0.0127754	0.165402
cg00927151	-0.00259587	0.0203184	0.898572	0.0157475	0.0110333	0.156334	-0.00179622	0.0166748	0.914414
cg00927169	0.00293313	0.00391743	0.455612	0.00115239	0.00212725	0.589102	-0.00576058	0.00321494	0.0759119
cg00927211	-0.00242231	0.00292052	0.40867	-0.00234798	0.0015859	0.14159	0.00273252	0.0023968	0.256734
cg00927220	-0.00468256	0.0109243	0.669025	-0.00132639	0.00593211	0.823486	0.00818979	0.00896529	0.362978
cg00927226	0.00518915	0.0104812	0.621522	-0.000949057	0.00569149	0.867873	0.000692979	0.00860164	0.935935
cg00927227	-0.00437393	0.0097509	0.654627	0.00260286	0.00529494	0.624	0.00142194	0.00800233	0.859293
cg00927228	0.0268497	0.0122979	0.0311396	-0.00477458	0.00667799	0.476141	-0.0273516	0.0100926	0.00780506
cg00927256	0.0130727	0.0114811	0.257329	-0.00133362	0.00623446	0.831012	-0.0107838	0.00942225	0.2549
cg00927275	0.0136375	0.00942078	0.150573	-0.0136628	0.00511568	0.00871601	-0.00286215	0.00773141	0.711947
cg00927281	0.0165769	0.0248581	0.506258	-0.0205213	0.0134985	0.131313	-0.0206297	0.0204005	0.314122
cg00927305	-0.0353871	0.0161181	0.0302288	-0.00723334	0.00875246	0.410347	0.0261384	0.0132277	0.0506552
cg00927364	-0.0236646	0.0118828	0.0489052	0.0121494	0.00645263	0.0623604	0.00415608	0.00975196	0.67081
cg00927403	0.00145001	0.00281153	0.607072	-0.000442962	0.00152672	0.772255	-0.000638385	0.00230736	0.78255
cg00927429	-0.00292931	0.00319487	0.361212	0.00135001	0.00173488	0.438145	-4.09214e-05	0.00262195	0.987576
cg00927435	-8.32926e-05	0.00613483	0.989192	-0.00694985	0.00333134	0.0392722	0.00217278	0.00503471	0.666906
cg00927449	-0.00605149	0.0085177	0.478922	-0.00225668	0.00462529	0.626592	0.00491612	0.00699027	0.483367
cg00927495	-0.000112805	0.0041862	0.978551	-0.000817779	0.0022732	0.719725	0.000556679	0.00343552	0.871575
cg00927503	-0.00470033	0.0112983	0.678206	-0.00085856	0.00613522	0.888964	0.00283428	0.00927226	0.760431
cg00927554	-0.00777878	0.00557968	0.166089	0.00279647	0.00302988	0.358047	0.00385506	0.00457911	0.401682
cg00927579	0.0138302	0.00748187	0.0672169	-0.00461478	0.00406281	0.258485	-0.0069621	0.0061402	0.25932
cg00927594	-0.0160508	0.00928179	0.0865648	-0.00543215	0.0050402	0.283497	0.0111988	0.00761734	0.144371
cg00927600	-0.00162862	0.00645934	0.801408	0.00213576	0.00350756	0.543845	0.00150714	0.00530103	0.776706
cg00927601	-0.00215183	0.0083546	0.797226	0.00688396	0.00453673	0.132038	-0.000271248	0.00685643	0.968515
cg00927624	0.00217109	0.0162268	0.893808	-0.00835181	0.00881152	0.345294	0.00830957	0.013317	0.533931
cg00927646	-0.0114685	0.0086499	0.187635	-0.00624168	0.00469708	0.18665	0.0110332	0.00709877	0.122999
cg00927665	-0.0197408	0.0158899	0.216748	0.0199105	0.00862852	0.022897	0.015411	0.0130404	0.239838
cg00927666	-0.0281715	0.0116926	0.0176412	0.00665452	0.00634932	0.296905	0.0255501	0.00959583	0.00891655
cg00927699	0.00807902	0.0102629	0.432855	-0.00648907	0.00557298	0.246789	-0.0118565	0.00842254	0.162036
cg00927769	-0.0237212	0.0114757	0.0410729	0.00715396	0.00623153	0.253449	0.0139743	0.00941782	0.140717
cg00927777	-0.0204608	0.0259508	0.432131	0.00693107	0.0140918	0.623805	0.0184166	0.0212972	0.38906
cg00927790	-0.00375176	0.0110743	0.73542	-0.00511858	0.00601356	0.396523	0.00278798	0.0090884	0.759604
cg00927855	0.0155679	0.00799723	0.0541251	-0.000970623	0.00434266	0.823554	-0.018156	0.00656314	0.00665072
cg00927883	-0.0105617	0.00722217	0.146484	0.00349333	0.00392179	0.375008	0.00555846	0.00592706	0.350396
cg00927911	0.00076787	0.00387343	0.843223	0.0012402	0.00210336	0.556647	-0.00133509	0.00317884	0.675309
cg00927920	-0.0280648	0.0232224	0.229437	0.00110152	0.0126102	0.930551	0.0174349	0.0190581	0.362281
cg00927939	-0.00637367	0.00682309	0.352282	0.00552169	0.00370508	0.139006	0.00525732	0.00559955	0.349848
cg00928002	0.0121573	0.0142631	0.395866	-0.0138781	0.00774517	0.0759087	-0.0116873	0.0117054	0.320251
cg00928036	0.0290442	0.0168783	0.0880973	-0.00763556	0.00916525	0.406594	-0.0181586	0.0138516	0.192607
cg00928054	0.00450698	0.0158519	0.776701	0.00124242	0.0086079	0.8855	-0.000717104	0.0130093	0.956141
cg00928088	-0.007741	0.011711	0.509993	-0.012175	0.00635932	0.058152	0.0110199	0.00961095	0.254034
cg00928122	-0.00146264	0.00707057	0.836499	0.00178409	0.00383947	0.643085	0.0006716	0.00580265	0.90807
cg00928167	-0.00200457	0.00784584	0.798818	0.00578987	0.00426045	0.176933	-0.00132251	0.00643889	0.837644
cg00928191	-0.0172458	0.0199563	0.389371	-0.00850221	0.0108367	0.434389	0.0208969	0.0163777	0.204665
cg00928222	-0.0193277	0.0290908	0.50783	0.00176995	0.0157969	0.910993	0.00365764	0.0238742	0.878517
cg00928226	0.00453254	0.0101487	0.656031	0.00620304	0.00551093	0.26279	-0.007879	0.00832877	0.346223
cg00928231	-0.000933455	0.00279324	0.738878	0.00109158	0.00151679	0.473257	0.00158158	0.00229235	0.491685
cg00928397	0.0051219	0.00798757	0.522705	0.00204964	0.00433742	0.637471	-0.00378325	0.00655521	0.565027
cg00928444	-0.00928064	0.013498	0.493179	-0.00078459	0.00732969	0.91495	0.00634784	0.0110775	0.567788
cg00928478	-0.000819428	0.0026081	0.753975	-0.000285301	0.00141626	0.840721	6.74739e-05	0.00214041	0.974909
cg00928580	0.015115	0.0222831	0.498997	-0.0151818	0.0121002	0.212256	-0.00999361	0.0182872	0.585843
cg00928584	-0.00100753	0.00903163	0.911379	-0.00231594	0.00490436	0.637704	0.00396962	0.00741204	0.593341
cg00928596	-0.0110992	0.00749491	0.141491	0.000926922	0.00406989	0.820263	0.00741186	0.0061509	0.230787
cg00928650	0.00334858	0.00763522	0.661833	-0.00172086	0.00414609	0.678909	-0.00220133	0.00626605	0.726027
cg00928711	0.0273515	0.0103854	0.00966406	-0.00960918	0.00563951	0.0912228	-0.022922	0.00852309	0.00827302
cg00928751	-0.0154374	0.00999172	0.125213	0.00266344	0.00542572	0.624481	0.006023	0.00819997	0.464198
cg00928753	-0.00355088	0.00659549	0.591402	-0.000126605	0.00358149	0.971865	0.00193418	0.00541276	0.721525
cg00928795	-0.00498142	0.00840685	0.554703	0.00419911	0.00456509	0.359674	0.00387023	0.0068993	0.575966
cg00928799	0.0040397	0.00714342	0.572877	0.00780981	0.00387903	0.0465205	-0.00151438	0.00586244	0.796643
cg00928816	0.00570246	0.0061686	0.357284	0.00196574	0.00334968	0.558511	-0.00289578	0.00506242	0.568479
cg00928872	0.0065358	0.0081501	0.424323	0.000760537	0.00442568	0.863874	-0.00380872	0.0066886	0.570222
cg00928989	-0.000854784	0.00802868	0.915406	-0.00593395	0.00435974	0.17627	0.00565256	0.00658895	0.392822
cg00929047	-0.0112263	0.00674725	0.0989938	0.00498397	0.0036639	0.176519	0.00662844	0.00553731	0.233861
cg00929050	-0.000190328	0.00225727	0.932957	-0.00105622	0.00122574	0.390729	0.00066201	0.00185249	0.721505
cg00929088	0.0110341	0.0178059	0.536744	-0.0237822	0.00966898	0.0154648	-0.00796997	0.0146129	0.586578
cg00929177	0.0164335	0.0183026	0.371212	-0.00450499	0.0099387	0.651242	0.000645124	0.0150205	0.96582
cg00929203	0.0151127	0.0139617	0.281421	0.0128053	0.00758147	0.0940472	-0.0103178	0.011458	0.369827
cg00929243	0.00125927	0.0180145	0.944398	0.000495324	0.00978227	0.959708	0.00968996	0.0147841	0.513559
cg00929254	0.0145137	0.0103388	0.163193	-0.00168462	0.00561418	0.764694	-0.0078186	0.0084848	0.358815
cg00929267	0.00257633	0.00790919	0.74524	-0.00409115	0.00429485	0.342897	0.00385288	0.00649088	0.55401
cg00929270	0.052706	0.0210541	0.0137709	0.00664651	0.0114328	0.562192	-0.0499336	0.0172786	0.00464319
cg00929322	-0.0280594	0.0153902	0.0709883	0.00246023	0.00835719	0.769018	0.0120537	0.0126304	0.342002
cg00929332	0.000375234	0.0152588	0.980425	-0.00594647	0.00828585	0.474485	-0.012074	0.0125225	0.337071
cg00929336	-0.000878074	0.00659289	0.894291	0.00418565	0.00358008	0.244871	0.00107467	0.00541063	0.842925
cg00929345	0.0179803	0.0153494	0.24397	-0.00963248	0.00833505	0.250325	-0.00925241	0.0125969	0.464208
cg00929386	-0.0374138	0.0118947	0.00213344	0.000264323	0.00645909	0.967432	0.0284816	0.00976173	0.00427635
cg00929390	0.00766952	0.00916687	0.4046	0.00113407	0.0049778	0.820205	-0.00462499	0.00752304	0.539972
cg00929392	0.00153581	0.00645526	0.812388	-0.00194605	0.00350534	0.579907	-0.0014039	0.00529768	0.791503
cg00929411	-0.0020989	0.00573987	0.715313	-0.00253794	0.00311687	0.417255	0.00307486	0.00471058	0.515275
cg00929465	-0.0196352	0.0213201	0.35908	-0.0166153	0.0115773	0.154078	0.030603	0.0174969	0.0830717
cg00929476	-0.0463239	0.0108226	4.00264e-05	0.00720217	0.00587688	0.223001	0.0378012	0.00888183	4.39414e-05
cg00929478	0.00592542	0.0103153	0.566849	-0.0114126	0.00560142	0.0440048	0.00253567	0.00846552	0.765102
cg00929493	0.00284787	0.0123358	0.817851	0.0015661	0.00669859	0.815578	-0.000590206	0.0101237	0.953616
cg00929496	-0.0210082	0.0128656	0.10535	-0.00599433	0.0069863	0.392752	0.0147831	0.0105585	0.164294
cg00929523	0.00745901	0.0103137	0.471083	-0.00213785	0.00560055	0.703404	-0.0104503	0.0084642	0.219593
cg00929606	-0.00060399	0.00511966	0.906303	0.00367652	0.00278008	0.188762	0.00116238	0.00420159	0.782566
cg00929633	0.00358761	0.0109704	0.744269	0.00212839	0.00595715	0.721564	2.55192e-05	0.00900314	0.997744
cg00929635	0.00221911	0.00377706	0.558056	-0.0027024	0.00205102	0.19038	-0.00271193	0.00309974	0.38354
cg00929637	0.00163292	0.0109732	0.881976	0.00554615	0.00595867	0.35401	-0.00745897	0.00900543	0.409308
cg00929655	-0.0169823	0.0120234	0.160643	0.0013336	0.00652895	0.838528	0.0174901	0.00986731	0.0790746
cg00929658	0.0101759	0.00846825	0.232081	0.000135233	0.00459844	0.976592	-0.00851358	0.0069497	0.223181
cg00929661	0.00199011	0.0130084	0.878689	0.00543434	0.00706381	0.443351	0.000131797	0.0106756	0.990172
cg00929798	0.00312122	0.00394156	0.430139	0.000725345	0.00214035	0.735338	-0.00267547	0.00323474	0.409968
cg00929855	-0.0154087	0.007366	0.0387512	0.000283778	0.00399989	0.943569	0.0135211	0.0060451	0.0273225
cg00929860	-0.00801948	0.0195269	0.6821	0.00437927	0.0106035	0.68041	0.018847	0.0160253	0.242103
cg00929870	-0.00481036	0.00553162	0.386407	-0.000834997	0.00300379	0.781549	0.00345474	0.00453967	0.448279
cg00929871	0.00721575	0.00726939	0.323073	0.00184192	0.00394743	0.6417	-0.00748059	0.00596582	0.212534
cg00929878	-0.00240433	0.00238309	0.315232	-0.000199308	0.00129407	0.877879	0.00128237	0.00195575	0.513392
cg00929887	-0.0106591	0.0104918	0.311887	0.00808092	0.00569727	0.158906	0.00851642	0.00861039	0.324791
cg00929906	0.0064968	0.0206162	0.75326	0.00279608	0.011195	0.803238	-0.0017262	0.0169193	0.918922
cg00929964	-0.0150737	0.0160212	0.348841	0.00873601	0.00869987	0.317508	0.00659599	0.0131483	0.616907
cg00930078	-0.00241363	0.00523731	0.645814	0.00251682	0.00284397	0.378105	-0.00123336	0.00429813	0.774689
cg00930125	0.00106782	0.00791604	0.892943	0.000542308	0.00429857	0.899836	0.00163091	0.00649651	0.802249
cg00930213	-0.00236564	0.00463658	0.610925	-0.00047099	0.00251776	0.851952	-0.000824251	0.00380513	0.828909
cg00930230	-0.0113065	0.00476537	0.019398	0.00577999	0.0025877	0.0275297	0.00718322	0.00391083	0.0689464
cg00930244	0.0376582	0.025248	0.138685	-0.00825973	0.0137102	0.548114	-0.0318759	0.0207205	0.126828
cg00930246	-0.00296758	0.0069306	0.669353	0.00227321	0.00376346	0.547074	0.00381318	0.00568778	0.503998
cg00930263	0.00434034	0.0142639	0.761484	-0.0104549	0.00774562	0.179857	-0.00375121	0.0117061	0.749236
cg00930281	0.0134554	0.0236621	0.570754	0.00204609	0.012849	0.873771	0.00383289	0.019419	0.843895
cg00930309	-0.00558289	0.00269527	0.0406642	0.0010957	0.00146359	0.455671	0.00388544	0.00221195	0.0817735
cg00930347	-0.000838949	0.0020474	0.682777	-0.000275541	0.00111178	0.804722	0.00138307	0.00168025	0.412214
cg00930349	-0.00271276	0.0182211	0.881921	-0.00192521	0.00989444	0.846085	0.00672598	0.0149536	0.653748
cg00930397	-0.00148832	0.0145957	0.918966	-0.00282989	0.00792575	0.721738	0.0138363	0.0119783	0.250548
cg00930403	0.0165449	0.0221281	0.456244	-0.0170778	0.012016	0.158071	-0.0231099	0.01816	0.205852
cg00930430	0.0180621	0.0131134	0.171192	-0.00942538	0.00712086	0.18837	-0.0057546	0.0107619	0.593922
cg00930455	-0.00773891	0.00542546	0.156583	0.00176399	0.00294614	0.550573	0.00643218	0.00445255	0.151411
cg00930515	-0.0113712	0.00988542	0.252515	-0.000705951	0.00536799	0.895611	0.00650226	0.00811273	0.424577
cg00930606	-0.0138746	0.0131611	0.294096	0.00792152	0.00714674	0.270102	0.00180583	0.010801	0.867526
cg00930615	0.00956765	0.0173411	0.58225	0.0102959	0.00941657	0.276616	-0.0150596	0.0142314	0.292286
cg00930618	0.0249744	0.03265	0.445961	-0.0230534	0.0177296	0.196224	-0.0110836	0.0267951	0.679942
cg00930628	-0.00936969	0.00543108	0.0872999	0.00585399	0.00294919	0.0496395	0.0070152	0.00445716	0.118378
cg00930707	-0.022454	0.0185802	0.229451	0.00796472	0.0100895	0.431571	0.0144119	0.0152484	0.346656
cg00930710	0.000329741	0.00227965	0.885255	-0.000110759	0.0012379	0.928868	0.000487722	0.00187085	0.794815
cg00930755	-0.0178003	0.0170805	0.299631	0.0172556	0.00927506	0.0654963	0.0142832	0.0140175	0.310461
cg00930756	-0.00607882	0.00944359	0.521111	0.00723992	0.00512807	0.160825	0.00793539	0.00775014	0.308127
cg00930762	-0.00037771	0.00451063	0.933417	0.00144375	0.00244937	0.556777	-0.00211014	0.00370177	0.569816
cg00930832	-0.00347976	0.011641	0.765563	-0.0142002	0.00632131	0.0266757	3.05656e-05	0.0095535	0.997453
cg00930833	-0.00310192	0.0183524	0.866091	0.0155652	0.00996573	0.121192	0.00576838	0.0150614	0.702465
cg00930873	-0.00325535	0.00249016	0.193842	0.000874165	0.00135221	0.51932	0.000394235	0.00204362	0.847385
cg00930890	-0.00175085	0.00219209	0.426179	0.000386543	0.00119035	0.746002	0.000686045	0.001799	0.70368
cg00930987	0.00023639	0.00954818	0.980293	-0.00601263	0.00518486	0.248702	-0.00514875	0.00783596	0.51251
cg00931124	-0.000695283	0.00364932	0.84925	-0.00282678	0.00198166	0.156565	0.00324108	0.00299491	0.281532
cg00931181	-0.00453598	0.00801817	0.572741	0.00111901	0.00435403	0.797654	0.00520582	0.00658032	0.430576
cg00931187	-0.0433181	0.0161286	0.00835706	0.00973276	0.00875816	0.268872	0.0205243	0.0132364	0.123869
cg00931201	0.00649615	0.00775984	0.404323	-0.000872537	0.00421375	0.836339	-0.00537143	0.00636832	0.4008
cg00931235	-0.0010807	0.00327854	0.742308	0.004483	0.00178031	0.0132385	-0.00341047	0.00269062	0.207639
cg00931336	-0.0010563	0.0127768	0.934261	-0.00587435	0.00693808	0.399011	0.00502688	0.0104856	0.632602
cg00931339	0.00549523	0.00664621	0.410127	-0.00340516	0.00360903	0.347487	-0.00334324	0.00545439	0.541178
cg00931375	-0.0190416	0.0212322	0.371771	0.00978807	0.0115295	0.397749	-0.000319156	0.0174248	0.98542
cg00931409	-0.0108991	0.00888534	0.222579	0.00318586	0.00482493	0.510446	0.0141114	0.00729199	0.0555343
cg00931418	-0.00765299	0.0136073	0.574977	0.00493498	0.00738906	0.505611	0.00263155	0.0111672	0.814143
cg00931491	0.0139149	0.00931897	0.138253	-0.00601988	0.0050604	0.236762	-0.00845325	0.00764786	0.271437
cg00931497	-0.00234539	0.00420844	0.578451	0.000581472	0.00228527	0.799628	0.00259832	0.00345377	0.453469
cg00931499	0.007333	0.0191055	0.701856	-0.00886728	0.0103747	0.394573	-0.0108241	0.0156794	0.491435
cg00931514	0.0258109	0.0129355	0.0484772	-0.0225252	0.00702427	0.00175799	-0.00955891	0.0106159	0.369856
cg00931520	-0.00579402	0.0114242	0.613049	0.000206101	0.00620357	0.973557	0.00155761	0.00937555	0.868356
cg00931528	0.00411222	0.0143008	0.774231	-0.00499139	0.00776563	0.521721	-0.00688166	0.0117363	0.558838
cg00931558	-0.00468282	0.00326515	0.154357	0.00164929	0.00177304	0.354302	0.00150986	0.00267963	0.574269
cg00931607	0.0231664	0.0110339	0.0380541	-0.00870631	0.00599164	0.149049	-0.0129878	0.00905526	0.15433
cg00931620	-0.00892181	0.0123016	0.469834	-0.000593184	0.00668	0.929402	0.00819502	0.0100956	0.418693
cg00931644	0.00323058	0.0132016	0.807136	-0.00210475	0.00716874	0.769616	-0.00501294	0.0108342	0.644497
cg00931670	0.0131318	0.00715145	0.0690217	-0.00464772	0.00388339	0.233949	-0.00862649	0.00586903	0.144462
cg00931692	0.0073679	0.00980437	0.453961	0.0102939	0.00532398	0.0557459	-0.0140326	0.00804621	0.0839528
cg00931699	0.0157543	0.00862323	0.0704177	-0.000941033	0.00468259	0.841098	-0.0103806	0.00707688	0.145276
cg00931710	-0.00282974	0.00882951	0.749208	0.00587455	0.00479461	0.223102	-0.00311323	0.00724617	0.668299
cg00931742	0.00712564	0.0129293	0.582665	-0.0010179	0.00702086	0.88499	-0.00895698	0.0106107	0.400422
cg00931828	0.00346601	0.00297061	0.245828	-0.00278408	0.0016131	0.0871701	-0.00260123	0.00243791	0.288311
cg00931851	0.00147098	0.0033771	0.663999	0.00132758	0.00183384	0.470641	-0.00123756	0.00277151	0.656092
cg00931874	-0.0605382	0.0392608	0.125958	0.0168721	0.0213195	0.430416	0.0227764	0.0322204	0.481127
cg00931877	0.0130341	0.0124158	0.296109	-0.00285464	0.00674202	0.672823	-0.0127103	0.0101893	0.214895
cg00931925	-0.00620853	0.00350057	0.0789005	0.000866983	0.00190088	0.649221	0.00474251	0.00287283	0.10163
cg00931927	-0.006258	0.0136632	0.647843	0.0074786	0.00741941	0.315677	0.00866641	0.0112131	0.441248
cg00931944	0.00306311	0.0117336	0.794539	0.00772929	0.00637159	0.227695	-0.0112958	0.00962949	0.243312
cg00931957	0.0187186	0.0268574	0.487297	0.000486711	0.0145841	0.973438	-0.0348483	0.0220412	0.116737
cg00931972	-0.0605363	0.0214741	0.00571381	0.0122719	0.0116609	0.294924	0.0446427	0.0176233	0.0127133
cg00932063	-0.00840699	0.0163275	0.607658	0.00790274	0.00886619	0.374695	0.00801844	0.0133996	0.550798
cg00932092	-0.0349146	0.0144381	0.0172387	0.0208113	0.00784022	0.0091222	0.0191484	0.011849	0.108952
cg00932104	0.0154222	0.0132456	0.24681	-4.73566e-05	0.00719265	0.994759	-0.00669849	0.0108704	0.539025
cg00932128	-5.10724e-05	0.00457776	0.991119	-0.00193088	0.00248582	0.438969	-0.00107435	0.00375686	0.775439
cg00932141	-0.0110558	0.0113501	0.332161	0.00457101	0.00616335	0.459884	0.00899408	0.00931477	0.336377
cg00932156	-0.00887692	0.014493	0.541472	-0.000783688	0.00786998	0.920859	0.0113449	0.011894	0.342258
cg00932201	0.00702392	0.00667996	0.295338	-0.00464811	0.00362736	0.202747	0.00407225	0.00548209	0.459169
cg00932250	-0.0148951	0.015628	0.342628	0.00219348	0.00848632	0.796525	0.00745008	0.0128255	0.56251
cg00932251	0.000139426	0.00271372	0.959117	0.000253378	0.00147361	0.863797	-0.000933345	0.00222708	0.675969
cg00932276	-0.00991346	0.0103553	0.3405	0.00202598	0.00562316	0.719319	0.00632709	0.00849838	0.458158
cg00932328	0.000531523	0.00910642	0.953561	-0.00176081	0.00494498	0.722462	0.00059245	0.00747343	0.936959
cg00932330	0.0227802	0.0323363	0.482625	-0.00429724	0.0175593	0.807123	-0.0145426	0.0265377	0.584805
cg00932365	0.0109531	0.0114008	0.338798	0.000466679	0.00619089	0.940048	-0.0048348	0.0093564	0.606377
cg00932394	-0.0249748	0.0182646	0.174293	0.00831739	0.00991807	0.403507	0.0214641	0.0149893	0.154992
cg00932413	-0.0110111	0.00974782	0.261104	0.00775293	0.00529327	0.145861	-0.00130575	0.0079998	0.870642
cg00932463	-0.00224881	0.00907361	0.80472	-0.00153874	0.00492716	0.755405	0.00234668	0.00744649	0.753253
cg00932483	0.00747035	0.00610579	0.223761	-0.00245398	0.00331557	0.460793	-0.00528181	0.00501088	0.294161
cg00932491	0.0186547	0.0120769	0.125299	-0.000352732	0.00655799	0.957203	-0.0144906	0.0099112	0.146581
cg00932510	-0.000423352	0.00558425	0.939707	0.00232695	0.00303237	0.444504	0.000349475	0.00458286	0.939353
cg00932528	0.0213884	0.0124726	0.0891918	-0.00452183	0.00677288	0.505763	-0.0142202	0.010236	0.167567
cg00932612	-0.00160542	0.00823651	0.845819	-0.000658007	0.0044726	0.883307	-0.00070242	0.00675951	0.917425
cg00932624	0.0444077	0.0336681	0.189913	-0.0199368	0.0182825	0.277882	-0.0346384	0.0276306	0.212637
cg00932650	0.00919027	0.0160275	0.567541	-0.00104653	0.00870328	0.904508	-0.00284702	0.0131534	0.82904
cg00932677	0.00921832	0.00879838	0.29706	0.000964762	0.0047777	0.840344	-0.00271109	0.00722062	0.708038
cg00932688	-0.00580076	0.0035599	0.106074	0.00271764	0.0019331	0.162589	0.00397972	0.00292153	0.175916
cg00932808	0.00101779	0.00192515	0.598093	-0.000907451	0.0010454	0.38726	-0.00174649	0.00157993	0.271388
cg00932835	0.0549499	0.080404	0.495777	-0.0363479	0.0436611	0.40693	-0.0747178	0.0659857	0.259956
cg00932836	-0.0154778	0.0119464	0.197823	0.00478266	0.00648714	0.462539	0.00845557	0.00980412	0.390316
cg00932875	0.00101969	0.0103909	0.922005	-0.00947903	0.0056425	0.0958079	0.00741854	0.0085276	0.386225
cg00932935	-0.00177513	0.00643009	0.783015	-0.000673231	0.00349167	0.847463	-0.000699225	0.00527702	0.894828
cg00933162	0.0160138	0.0103566	0.124919	-0.00371457	0.00562384	0.510311	-0.0113896	0.0084994	0.182993
cg00933176	-0.00572952	0.0100337	0.569146	-0.000705999	0.00544852	0.897138	0.00346486	0.00823444	0.67474
cg00933182	0.0115037	0.00930452	0.218958	-0.00133435	0.00505255	0.792202	-0.0134653	0.007636	0.0806102
cg00933210	-0.00451078	0.003093	0.147584	-2.31528e-05	0.00167956	0.989026	0.00113141	0.00253835	0.656672
cg00933232	-0.0167765	0.0138653	0.228888	0.00925296	0.00752915	0.221712	0.0102761	0.0113789	0.368458
cg00933242	-0.00469889	0.00280835	0.0971322	-0.000179431	0.00152499	0.906551	0.0046764	0.00230474	0.0448698
cg00933249	0.00194375	0.0104254	0.85244	0.00183464	0.00566121	0.746499	-0.00230774	0.00855587	0.787877
cg00933263	-0.00772591	0.0339311	0.820307	-0.024024	0.0184253	0.195003	0.00808371	0.0278465	0.772137
cg00933306	0.00177042	0.00779158	0.820673	0.000146081	0.00423099	0.97252	-0.000197286	0.00639437	0.975443
cg00933310	0.00341887	0.00518076	0.510687	-0.00110238	0.00281326	0.695927	0.00082097	0.00425173	0.847244
cg00933405	0.00416206	0.0105854	0.694942	0.00722451	0.00574812	0.211471	-0.00290628	0.00868722	0.738605
cg00933411	0.0425284	0.0316697	0.182077	-0.0101556	0.0171973	0.556042	-0.0303839	0.0259906	0.244917
cg00933415	0.00993917	0.0116289	0.394579	0.0111931	0.00631476	0.079075	-0.00793786	0.00954361	0.407354
cg00933435	-0.00265789	0.00878023	0.76268	0.00266403	0.00476785	0.577469	0.00314936	0.00720573	0.662923
cg00933538	0.00111781	0.0026058	0.668783	0.000413028	0.001415	0.770919	-0.00296117	0.00213852	0.168952
cg00933542	-0.0125135	0.0144958	0.389881	0.00822523	0.00787154	0.298345	0.00814451	0.0118964	0.495023
cg00933603	-0.0217223	0.02251	0.336659	0.0072455	0.0122234	0.55456	0.0253898	0.0184734	0.172112
cg00933612	0.00101649	0.00803682	0.899583	0.00256339	0.00436416	0.558157	-0.00235781	0.00659563	0.721417
cg00933650	-0.01994	0.0157214	0.207355	0.0115787	0.00853705	0.177785	0.0224322	0.0129022	0.0848964
cg00933692	0.0155166	0.0113918	0.175953	-0.0103968	0.00618596	0.0956563	-0.00148878	0.00934895	0.873767
cg00933696	0.00236378	0.0356772	0.947295	0.00378658	0.0193734	0.8454	0.0246751	0.0292794	0.4012
cg00933762	0.0126169	0.0103159	0.223925	-0.00134887	0.00560176	0.810163	-0.00757923	0.00846602	0.372607
cg00933763	-0.0020058	0.0117582	0.864862	0.00378988	0.00638495	0.554022	0.00399155	0.00964967	0.679939
cg00933788	0.00230604	0.00979775	0.814363	0.00747506	0.00532038	0.162843	-0.00636866	0.00804078	0.43004
cg00933813	0.00757162	0.0079844	0.345054	0.00290094	0.00433569	0.504845	-0.0117075	0.00655261	0.0767422
cg00933835	0.00493331	0.0131867	0.70904	0.014261	0.00716064	0.0488956	0.00250463	0.010822	0.817404
cg00933859	0.0622193	0.0347054	0.0757556	-0.0341699	0.0188458	0.0725381	-0.0429198	0.0284819	0.134699
cg00933914	-0.0117393	0.00774579	0.132496	0.0107778	0.00420613	0.0117471	0.0120464	0.00635679	0.0607108
cg00934017	-0.0101795	0.00781506	0.195448	0.00146387	0.00424374	0.730792	0.00562262	0.00641364	0.382578
cg00934037	0.00465428	0.0100068	0.64277	-0.00449694	0.0054339	0.409705	-0.0038181	0.00821234	0.642906
cg00934045	0.00446946	0.0064234	0.488016	-0.000417693	0.00348804	0.9049	-0.00692825	0.00527154	0.191487
cg00934057	0.0121744	0.0115433	0.293884	-0.00360483	0.00626823	0.566402	-0.0108321	0.00947328	0.255341
cg00934066	0.032241	0.0203554	0.116085	-0.0124352	0.0110534	0.263032	-0.0175149	0.0167052	0.29672
cg00934087	0.00433578	0.00918445	0.637806	0.00526395	0.00498735	0.293528	-0.00541632	0.00753746	0.473919
cg00934092	0.00261491	0.00375653	0.487835	-0.00291288	0.00203987	0.156133	0.00163004	0.00308289	0.598054
cg00934120	0.00904842	0.00928942	0.332166	-0.000330644	0.00504435	0.947857	-0.00993115	0.00762361	0.195404
cg00934162	0.000619918	0.00801136	0.938462	-0.00725457	0.00435034	0.0982418	-0.000386738	0.00657473	0.953201
cg00934178	0.0103584	0.00671401	0.12575	-0.0058389	0.00364585	0.11213	-0.00424714	0.00551003	0.442478
cg00934299	0.00233896	0.00345079	0.499319	-0.00218273	0.00187385	0.246605	-0.00160553	0.00283198	0.571919
cg00934322	-0.017497	0.0152064	0.252377	0.00882894	0.00825738	0.287312	0.00207437	0.0124795	0.868288
cg00934355	-0.00460459	0.00998774	0.645692	-0.0026072	0.00542355	0.631672	0.00154607	0.0081967	0.850738
cg00934393	-0.0118943	0.00893324	0.185789	0.000112203	0.00485093	0.981588	0.0137284	0.0073313	0.0637819
cg00934394	-0.0103859	0.00890718	0.246131	0.000596426	0.00483678	0.902086	0.0110903	0.00730991	0.132095
cg00934395	-0.00911922	0.00726696	0.212179	0.00313019	0.00394611	0.429349	0.00364481	0.00596382	0.542359
cg00934464	-0.0038469	0.0037654	0.30919	-0.00117981	0.00204469	0.56511	0.00227761	0.00309017	0.462662
cg00934521	-0.0134509	0.0177257	0.449571	0.00701026	0.0096254	0.467972	0.00881161	0.014547	0.54594
cg00934564	0.00347741	0.00687578	0.614046	-0.00315874	0.00373369	0.399384	-0.00301338	0.00564279	0.594403
cg00934597	-0.0863165	0.0288934	0.00346971	0.0131601	0.0156897	0.403418	0.0619837	0.0237122	0.0102019
cg00934609	-0.000829312	0.0130204	0.94933	0.00263403	0.00707034	0.710203	-0.00410376	0.0106855	0.701684
cg00934611	-0.00621733	0.00451707	0.171491	-0.000904611	0.00245286	0.712987	0.00621929	0.00370705	0.0962467
cg00934624	-0.00335012	0.00395609	0.398931	0.00237764	0.00214824	0.270801	0.00319161	0.00324667	0.327744
cg00934626	0.0105101	0.0156571	0.503456	0.00417556	0.00850212	0.62432	-0.0163639	0.0128494	0.20552
cg00934661	-0.00182282	0.00753586	0.809319	0.00382852	0.00409213	0.351538	0.00133049	0.0061845	0.830063
cg00934746	0.00568588	0.0233439	0.808018	0.014988	0.0126762	0.239608	-0.00738698	0.0191578	0.700548
cg00934775	0.00196224	0.00225657	0.38643	-0.00118453	0.00122536	0.335826	-0.00206165	0.00185191	0.268025
cg00934791	0.00177665	0.00465702	0.703569	-0.00365639	0.00252886	0.151059	0.000880547	0.00382191	0.818213
cg00934800	0.000165509	0.00808003	0.983695	-0.00268447	0.00438763	0.541914	0.000562955	0.00663109	0.932498
cg00934804	-0.00629001	0.00520731	0.229668	0.00373791	0.00282768	0.188943	0.00125483	0.00427351	0.769595
cg00934847	-0.015725	0.00756782	0.0400479	-0.00150683	0.00410948	0.714568	0.0134179	0.00621073	0.0329081
cg00934848	-0.00923525	0.0108124	0.394887	-0.000622298	0.00587137	0.915785	-0.000931978	0.0088735	0.916544
cg00934864	-0.0283902	0.0220792	0.201202	0.00885645	0.0119895	0.461671	0.0183168	0.0181199	0.314297
cg00934997	-0.0105925	0.00745315	0.158085	0.00511338	0.00404722	0.209105	0.00477164	0.00611663	0.437002
cg00935015	-0.0123266	0.00929329	0.187455	0.00865417	0.00504645	0.0891792	0.00824038	0.00762679	0.282304
cg00935026	0.00927725	0.0149765	0.536899	-0.00550455	0.00813256	0.49992	-0.00368984	0.0122909	0.764584
cg00935043	0.0161709	0.0106282	0.131001	-0.00811951	0.00577134	0.162286	-0.011226	0.00872232	0.20078
cg00935068	0.00477906	0.00991832	0.630876	0.00579229	0.00538586	0.28452	-0.00128747	0.00813973	0.874612
cg00935073	-0.00595519	0.00988582	0.54815	-0.00169849	0.00536821	0.7523	0.00954475	0.00811306	0.241948
cg00935108	0.00181031	0.0100811	0.857816	0.0042208	0.00547423	0.442342	-0.00158484	0.0082733	0.848439
cg00935119	0.000761548	0.00434224	0.861102	0.00205184	0.00235793	0.386092	-0.00122821	0.00356357	0.73101
cg00935156	0.0123822	0.00703792	0.0812968	-0.00664381	0.00382174	0.0849335	-0.0107619	0.00577585	0.0650936
cg00935216	0.00457836	0.00995171	0.646383	-0.00304452	0.00540399	0.574321	0.00455712	0.00816714	0.57799
cg00935234	0.0448349	0.0498257	0.370174	0.0168074	0.0270564	0.535753	-0.0645385	0.0408908	0.117365
cg00935267	-0.00182832	0.013105	0.8893	-0.0109501	0.00711631	0.126742	0.0140876	0.010755	0.192972
cg00935307	-0.00876146	0.0149246	0.558376	-0.00737986	0.0081044	0.364497	0.00282286	0.0122483	0.818155
cg00935328	0.00129841	0.0114172	0.909664	0.00219185	0.00619977	0.724362	-0.00185325	0.00936981	0.843575
cg00935346	-0.00510073	0.00791369	0.520564	0.00422695	0.0042973	0.327456	-0.000353805	0.00649458	0.956654
cg00935361	0.0186243	0.00883824	0.0373696	-0.00143291	0.00479935	0.765837	-0.0166036	0.00725334	0.023983
cg00935384	0.00778451	0.0103667	0.454308	-0.000529118	0.00562935	0.925286	-0.00758467	0.00850774	0.374605
cg00935388	-0.00403596	0.00671578	0.549099	0.000665206	0.00364681	0.855599	7.24408e-05	0.00551148	0.989537
cg00935394	0.00306755	0.00764661	0.689077	-0.00531584	0.00415227	0.203159	-0.00131766	0.00627539	0.834078
cg00935397	0.00576458	0.0022538	0.0118975	-0.000641954	0.00122386	0.600964	-0.0034447	0.00184964	0.0652211
cg00935421	0.0187322	0.0162459	0.251393	0.00337048	0.00882186	0.703154	-0.0202873	0.0133326	0.130971
cg00935430	0.00140149	0.00398703	0.725876	-0.00182178	0.00216504	0.401918	-0.00250877	0.00327206	0.444888
cg00935435	0.00580563	0.00717904	0.420438	0.00502983	0.00389837	0.199672	-0.00602376	0.00589167	0.308825
cg00935445	0.00981978	0.019089	0.60799	0.0119965	0.0103657	0.249647	-0.00683195	0.0156659	0.663616
cg00935474	-0.00233468	0.0143851	0.871368	0.00297664	0.0078114	0.703891	0.0046723	0.0118055	0.693039
cg00935504	-0.00874232	0.0107725	0.418808	0.00356357	0.00584969	0.543655	0.00352293	0.00884074	0.691042
cg00935595	-0.00310367	0.00271231	0.254987	0.00180308	0.00147284	0.223485	0.000867998	0.00222593	0.697329
cg00935612	0.0433361	0.0151277	0.00500109	-0.0127735	0.00821466	0.122827	-0.0388676	0.0124149	0.00223383
cg00935653	-0.00423208	0.00687598	0.539504	0.00203938	0.0037338	0.586039	0.00380891	0.00564295	0.501101
cg00935670	0.0178364	0.0144654	0.22019	0.00235606	0.007855	0.764786	-0.0107513	0.0118714	0.367102
cg00935698	-0.00398629	0.0181586	0.826647	0.00622459	0.00986053	0.529178	-0.00951607	0.0149024	0.524436
cg00935717	-0.00213841	0.00989376	0.829281	-0.00700159	0.00537252	0.19522	-0.00578446	0.00811958	0.47772
cg00935782	-0.00175402	0.00228721	0.444795	0.00213684	0.001242	0.0881575	0.000105386	0.00187706	0.955329
cg00935792	0.0114269	0.00732203	0.121485	0.00153963	0.00397601	0.699334	-0.00907269	0.00600901	0.13395
cg00935819	0.0079439	0.00985058	0.421729	0.00575057	0.00534907	0.2847	0.000820416	0.00808414	0.91935
cg00935865	0.0169838	0.017378	0.330558	-0.00637328	0.00943664	0.500854	-0.00520068	0.0142617	0.716066
cg00935887	-0.0465001	0.0344042	0.179281	0.0288195	0.0186822	0.125796	0.0371105	0.0282347	0.19146
cg00935894	0.0150638	0.0184464	0.415909	-0.00429053	0.0100168	0.669246	-0.0074291	0.0151386	0.624588
cg00935895	0.00596355	0.0115886	0.607861	0.000806512	0.00629285	0.898254	0.00135786	0.00951048	0.886729
cg00935924	-0.0188101	0.0157716	0.235568	-0.00342962	0.00856429	0.689598	0.0211008	0.0129433	0.105911
cg00935967	-0.0117586	0.0129534	0.365989	0.00305852	0.00703394	0.664542	0.00986104	0.0106305	0.355638
cg00935974	0.00145356	0.0121299	0.904834	-0.000954428	0.00658679	0.885055	0.00146324	0.00995473	0.88341
cg00935991	-0.00325162	0.00744645	0.663209	0.00700762	0.00404358	0.0858939	0.00396595	0.00611113	0.51771
cg00935993	0.00035594	0.00584937	0.951588	-0.00103885	0.00317633	0.744246	-0.00249617	0.00480044	0.604117
cg00936007	0.00298493	0.00976926	0.76053	-0.00464318	0.00530491	0.383339	-0.0085989	0.0080174	0.28583
cg00936077	0.0042748	0.00643836	0.508107	-0.00186039	0.00349616	0.595714	-0.00249224	0.00528381	0.638094
cg00936146	-0.00229443	0.00272235	0.401163	0.0013339	0.00147829	0.368855	0.00117629	0.00223417	0.599601
cg00936187	0.00578497	0.0134487	0.667928	0.00477438	0.00730294	0.51463	-0.00184956	0.0110371	0.867223
cg00936239	0.0177299	0.00693138	0.011891	-0.00463725	0.00376389	0.220562	-0.0116272	0.00568842	0.0433404
cg00936309	-0.0256067	0.00848942	0.00317864	0.0114127	0.00460994	0.0148232	0.021277	0.00696707	0.00283322
cg00936312	-0.0135479	0.0114553	0.239488	0.0041035	0.00622048	0.510841	0.0130136	0.00940111	0.16908
cg00936342	-0.00152813	0.00518467	0.768748	-0.000486502	0.00281538	0.863125	-0.000613584	0.00425494	0.885602
cg00936348	-0.00173062	0.0118169	0.883832	0.00515006	0.0064168	0.423943	0.000540646	0.00969782	0.955643
cg00936349	-0.00934265	0.0123912	0.452474	0.00932232	0.00672866	0.168713	-0.000648388	0.0101691	0.949277
cg00936435	-0.00295247	0.0157354	0.851511	0.000294979	0.00854465	0.972523	0.0062257	0.0129137	0.630692
cg00936442	-0.00392335	0.010599	0.711972	0.00660857	0.00575546	0.253366	0.00278311	0.00869831	0.749606
cg00936449	0.00168712	0.00599758	0.779009	-0.00411058	0.00325681	0.209564	0.000627201	0.00492207	0.898836
cg00936469	0.013249	0.00784545	0.0940994	-0.000560133	0.00426025	0.895636	-0.00901028	0.00643858	0.164501
cg00936494	0.0224638	0.0204798	0.27509	-0.011026	0.0111209	0.323636	-0.00688775	0.0168073	0.682744
cg00936547	0.0220812	0.00934137	0.0198427	-0.00262315	0.00507256	0.606107	-0.0143893	0.00766624	0.063172
cg00936589	-0.00233525	0.00338152	0.491276	-0.000802639	0.00183623	0.662887	0.000252732	0.00277513	0.927602
cg00936626	-0.00323969	0.0144367	0.822858	-0.00114931	0.00783945	0.883711	0.000289289	0.0118479	0.980564
cg00936689	0.00574518	0.0104584	0.583888	-0.000483307	0.00567912	0.932335	0.000894436	0.00858295	0.917192
cg00936699	-0.00327152	0.00781602	0.67635	-0.00549398	0.00424426	0.198221	0.0113896	0.00641442	0.0785594
cg00936708	0.0189713	0.00730017	0.0106387	-0.00763081	0.00396414	0.0568173	-0.012967	0.00599108	0.0325971
cg00936722	-0.00967651	0.0107341	0.369305	0.0111072	0.00582883	0.0593168	0.00455306	0.00880921	0.606297
cg00936733	-0.0246253	0.0145635	0.0936889	0.0169398	0.00790829	0.0343967	0.0210457	0.0119519	0.0810405
cg00936756	-0.0227172	0.0143956	0.117421	0.00236345	0.00781711	0.762961	0.0223399	0.0118141	0.0612625
cg00936790	0.0475795	0.0287199	0.100435	0.0119409	0.0155955	0.445515	-0.0574095	0.0235698	0.016468
cg00936853	-0.00651409	0.00345157	0.0617578	0.00247797	0.00187427	0.188879	0.00414649	0.00283262	0.146091
cg00936895	-0.0046048	0.00867022	0.596417	-0.00529195	0.00470811	0.263457	0.00487427	0.00711544	0.494768
cg00936904	-0.0128932	0.03575	0.719054	0.0243042	0.019413	0.213243	-0.0440975	0.0293392	0.135698
cg00936907	-0.000779973	0.00287333	0.786552	-0.000943191	0.00156028	0.546756	0.00150497	0.00235808	0.524658
cg00936911	0.000361057	0.0106066	0.972906	0.00215823	0.00575959	0.708591	-0.00140789	0.00870457	0.871806
cg00936935	0.00163031	0.00755611	0.829574	0.000270099	0.00410312	0.947635	-0.00232296	0.00620112	0.708676
cg00937012	-0.00275085	0.00691993	0.69175	8.45298e-05	0.00375767	0.982094	0.00175098	0.00567903	0.75842
cg00937131	-0.0152019	0.0119496	0.205994	-7.24984e-05	0.00648887	0.991106	0.011329	0.00980674	0.250501
cg00937135	-0.000469603	0.0030699	0.878702	0.00128685	0.00166702	0.4418	-0.000871041	0.00251939	0.730203
cg00937155	0.00152112	0.00397129	0.702437	-0.00174792	0.00215649	0.41938	-0.00155827	0.00325915	0.633513
cg00937175	0.0165511	0.00850895	0.0543104	-0.00820118	0.00462054	0.0786737	-0.0120447	0.0069831	0.0873658
cg00937262	0.00145012	0.00218932	0.509125	-0.00114016	0.00118885	0.33964	-0.000485905	0.00179673	0.787329
cg00937263	-0.00313126	0.00481062	0.516465	0.000934327	0.00261227	0.721276	0.0029971	0.00394796	0.449386
cg00937271	-0.00669992	0.00802777	0.405756	0.000479559	0.00435925	0.912602	-0.00395835	0.0065882	0.549193
cg00937280	0.00407502	0.0131386	0.757029	0.00456704	0.00713454	0.523418	-0.0049811	0.0107825	0.645023
cg00937285	0.00279099	0.00721702	0.699708	-0.000224969	0.003919	0.954327	0.00600039	0.00592284	0.313239
cg00937286	0.0018018	0.0124502	0.885197	-0.00354846	0.00676074	0.600735	-0.00764464	0.0102176	0.455947
cg00937330	-0.00258289	0.00817514	0.752643	0.00203142	0.00443927	0.648141	0.00124936	0.00670915	0.852617
cg00937335	-0.0080906	0.00987721	0.41449	0.00429262	0.00536353	0.425242	0.00690517	0.00810599	0.396143
cg00937359	-0.0169809	0.0109002	0.12214	0.00871893	0.00591901	0.143597	-0.000298756	0.0089455	0.973418
cg00937388	-0.00977953	0.0599832	0.870788	0.0255981	0.0325721	0.433622	0.0170958	0.0492268	0.72904
cg00937402	-0.00306976	0.0087913	0.72762	0.00301761	0.00477386	0.528626	0.00170004	0.00721481	0.814156
cg00937449	-0.000516042	0.00753633	0.945533	0.0026856	0.00409238	0.513037	0.00592937	0.00618489	0.339819
cg00937489	-0.00413935	0.00285559	0.150026	-0.000632701	0.00155064	0.684049	0.00345695	0.00234351	0.143038
cg00937510	-0.00159654	0.00303386	0.599781	-0.000516191	0.00164745	0.754625	0.000545809	0.00248982	0.826888
cg00937568	-0.00624355	0.00716229	0.385258	-0.00205031	0.00388928	0.599138	0.0033581	0.00587793	0.568957
cg00937681	0.0597361	0.0205661	0.00444589	-0.021209	0.0111678	0.0601694	-0.03669	0.0168782	0.0318624
cg00937691	0.00687595	0.028204	0.807845	-0.00848257	0.0153154	0.580799	-0.0120787	0.0231464	0.602831
cg00937699	0.00706844	0.0136345	0.605204	-0.00446567	0.00740382	0.547646	-0.000822204	0.0111895	0.941558
cg00937742	-0.0333103	0.0134285	0.0146321	0.0106208	0.00729197	0.148103	0.0151418	0.0110205	0.172243
cg00937758	0.010238	0.00970644	0.293846	-0.00665557	0.0052708	0.209359	-0.0057084	0.00796585	0.475134
cg00937817	-0.0109708	0.0168732	0.516923	0.00858905	0.0091625	0.3506	0.00977428	0.0138474	0.481771
cg00937932	0.0027027	0.0129331	0.834854	-0.00382512	0.00702294	0.587089	-0.0032879	0.0106139	0.757319
cg00937966	-9.69171e-05	0.00981753	0.992141	-0.00102315	0.00533112	0.848159	-0.0040634	0.00805702	0.615038
cg00937982	-0.0433864	0.0358522	0.228816	0.0320153	0.0194685	0.102934	0.00839763	0.029423	0.775867
cg00938039	0.00964686	0.0191497	0.615437	-0.0177011	0.0103987	0.0915344	-0.00637665	0.0157157	0.685714
cg00938147	-0.00899524	0.0200463	0.654514	0.00286363	0.0108856	0.792991	0.000548384	0.0164515	0.973469
cg00938163	-0.0188979	0.00671793	0.00581387	0.0070198	0.00364798	0.0569007	0.0144658	0.00551325	0.00992972
cg00938266	0.00627411	0.0143856	0.66359	-0.000301012	0.00781166	0.969332	-0.0144128	0.0118059	0.224767
cg00938305	0.00144652	0.00297434	0.627699	-0.000831452	0.00161513	0.607732	-0.000235139	0.00244097	0.923434
cg00938380	0.00255148	0.00323485	0.431956	-0.000314645	0.00175659	0.858171	-0.00119412	0.00265477	0.653737
cg00938395	0.00336191	0.00550721	0.542818	-0.00217011	0.00299053	0.469588	-0.00260727	0.00451964	0.565202
cg00938429	-0.0146203	0.011585	0.209616	0.00106866	0.00629091	0.865421	0.00179075	0.00950755	0.850949
cg00938453	-0.00175729	0.0027654	0.52645	0.00109768	0.00150167	0.466349	0.0021682	0.00226949	0.341486
cg00938517	0.00248964	0.0125314	0.842886	-0.00306371	0.00680484	0.653434	-0.000495205	0.0102843	0.961683
cg00938535	-0.000426155	0.00697953	0.951424	-0.00209385	0.00379003	0.581752	-0.00183276	0.00572794	0.7496
cg00938540	0.00464467	0.00725405	0.523318	0.00434557	0.0039391	0.272353	-0.000470393	0.00595323	0.937164
cg00938547	-0.00421586	0.00866188	0.627429	0.00056861	0.00470358	0.904	0.00353141	0.0071086	0.620336
cg00938619	0.00502884	0.0104847	0.632439	0.000742739	0.00569341	0.896444	-0.00588062	0.00860455	0.495771
cg00938641	0.0145274	0.0127306	0.256293	0.0142916	0.006913	0.0410479	-0.0126901	0.0104477	0.227111
cg00938648	0.00995965	0.00753327	0.188882	0.000597734	0.00409073	0.884095	-0.00910903	0.00618238	0.143503
cg00938658	0.0249337	0.0111511	0.0273714	-0.0155915	0.00605529	0.011356	-0.0104857	0.00915146	0.254364
cg00938688	-0.0161152	0.00718956	0.0270027	0.00333544	0.00390408	0.394769	0.00963247	0.0059003	0.105425
cg00938712	0.0131005	0.0119528	0.275463	0.00297266	0.0064906	0.64786	-0.0110426	0.00980935	0.262734
cg00938721	-0.0104563	0.0123655	0.399612	0.00678783	0.00671475	0.314291	0.0026316	0.0101481	0.795874
cg00938743	0.0011482	0.00391834	0.77005	0.00306443	0.00212774	0.152644	-0.00144922	0.00321569	0.653115
cg00938771	0.00122536	0.0153186	0.936389	0.000202251	0.00831834	0.980646	-0.000406274	0.0125716	0.974278
cg00938816	-0.00877238	0.0150711	0.561712	0.00968213	0.00818391	0.239332	0.0074445	0.0123685	0.548484
cg00938819	-0.0257748	0.0280602	0.36034	0.000330908	0.0152373	0.982713	0.0262339	0.0230284	0.257095
cg00938920	0.00384767	0.0240985	0.873438	-0.0169442	0.013086	0.198088	-4.18406e-05	0.019777	0.998316
cg00938969	-0.00289553	0.00397701	0.46812	0.00149939	0.0021596	0.488965	4.77588e-05	0.00326384	0.988352
cg00938997	0.00448573	0.0141256	0.751421	-0.00335988	0.0076705	0.662227	-0.0159769	0.0115926	0.170937
cg00939026	-0.00427557	0.00871631	0.624739	0.00670784	0.00473314	0.159248	-0.00274499	0.00715327	0.701913
cg00939030	-0.0072348	0.0174009	0.678387	-0.00793751	0.00944903	0.402711	0.0105577	0.0142805	0.461292
cg00939032	0.00330084	0.00512681	0.521019	0.00397045	0.00278396	0.156646	-0.00388852	0.00420745	0.357406
cg00939082	-0.00248069	0.0024277	0.309105	-0.000696876	0.00131829	0.598134	0.00239589	0.00199236	0.231737
cg00939088	-0.00296016	0.00919839	0.748205	0.00140312	0.00499492	0.779307	0.00313366	0.0075489	0.678866
cg00939129	-0.00702611	0.0087634	0.424423	0.00793858	0.00475871	0.0981163	0.0046962	0.00719192	0.51513
cg00939211	-0.00133293	0.00321005	0.678777	0.00151416	0.00174313	0.386932	0.00431509	0.00263442	0.104286
cg00939226	0.000856282	0.00366989	0.815942	-3.263e-06	0.00199283	0.998697	0.00136532	0.00301179	0.651207
cg00939301	-0.00532185	0.00454304	0.243958	0.00305684	0.00246697	0.217943	0.00218702	0.00372837	0.558681
cg00939347	-0.00378938	0.0093085	0.684734	-0.00929225	0.00505471	0.0687113	0.00374162	0.00763927	0.62526
cg00939353	0.00386987	0.00809722	0.633652	-0.00212416	0.00439696	0.629987	0.00150943	0.00664519	0.820732
cg00939357	0.000907814	0.0136689	0.947168	-0.00442559	0.0074225	0.55224	0.00206474	0.0112177	0.854305
cg00939394	-0.010777	0.012834	0.402884	0.00471882	0.00696914	0.499763	0.00403195	0.0105326	0.702602
cg00939409	0.114674	0.111042	0.304006	0.00608532	0.0602983	0.919797	-0.0989332	0.0911298	0.280017
cg00939432	0.00643515	0.0150015	0.668786	-0.000586524	0.00814613	0.942732	-0.0036807	0.0123114	0.765529
cg00939438	-0.058329	0.103182	0.573019	-0.0112842	0.0560299	0.840761	0.0206791	0.084679	0.807526
cg00939442	-0.0120559	0.011917	0.313923	-0.0061084	0.0064712	0.347271	0.00574007	0.00978003	0.558462
cg00939460	0.000913068	0.00183627	0.620011	-0.0011429	0.00099713	0.254206	-0.000902786	0.00150698	0.550358
cg00939486	0.014378	0.0191516	0.454407	-0.0199665	0.0103997	0.05746	-0.010101	0.0157173	0.521775
cg00939495	-0.00694869	0.00837545	0.408534	-0.00209166	0.00454805	0.646493	0.00091114	0.00687354	0.894785
cg00939525	-0.00127062	0.00790828	0.872648	-0.0013435	0.00429436	0.754985	0.00131811	0.00649014	0.839436
cg00939556	0.0109646	0.00961132	0.256429	-0.010214	0.00521915	0.0528796	-0.00631238	0.00788778	0.425278
cg00939558	0.00438311	0.00253809	0.0869865	-0.00392444	0.00137824	0.00526014	8.68612e-05	0.00208295	0.966813
cg00939617	-0.00300283	0.0132785	0.821511	0.00112052	0.00721052	0.87679	0.0108117	0.0108974	0.323308
cg00939627	-0.0154655	0.0159795	0.33525	0.0068058	0.00867719	0.434531	0.00691206	0.013114	0.599203
cg00939649	-0.00463463	0.00965709	0.632237	-0.00182365	0.005244	0.728686	0.00171233	0.00792534	0.829343
cg00939682	-0.0219735	0.0215826	0.310858	-0.000629225	0.0117198	0.95728	0.0163361	0.0177123	0.35839
cg00939727	-0.00136478	0.00621023	0.826463	7.83213e-05	0.00337228	0.981513	0.00362405	0.00509659	0.478544
cg00939735	-0.0010226	0.00413105	0.804951	0.00154118	0.00224325	0.493508	-0.00109327	0.00339025	0.747705
cg00939768	0.0179154	0.0137705	0.195976	0.00512899	0.00747765	0.494214	-0.0182564	0.0113011	0.109078
cg00939808	-0.0141263	0.0191581	0.462478	-0.000582395	0.0104033	0.955458	0.0101587	0.0157226	0.519546
cg00939827	0.00969756	0.0180678	0.592536	0.000746768	0.00981117	0.939467	0.0113279	0.0148278	0.446525
cg00939864	0.00187415	0.00921577	0.839227	-0.00483316	0.00500435	0.336267	0.00675153	0.00756316	0.373974
cg00939910	-0.00631075	0.00652772	0.335783	0.00427381	0.00354469	0.230522	0.000622222	0.00535714	0.907747
cg00939947	-0.00374958	0.00279098	0.181886	0.000343312	0.00151556	0.821213	0.00405692	0.00229049	0.0792969
cg00939965	-0.00687655	0.0173819	0.693155	-0.00711983	0.00943875	0.452269	0.0202715	0.0142649	0.158124
cg00939970	0.00419266	0.00851992	0.623629	0.010253	0.0046265	0.0287406	-0.0072353	0.0069921	0.30304
cg00940007	0.00549939	0.00768306	0.475643	-0.000899867	0.00417206	0.82963	-0.00380114	0.00630531	0.547851
cg00940054	-0.00315012	0.0132241	0.812161	0.00242092	0.00718096	0.736661	0.00802236	0.0108527	0.461358
cg00940095	0.00367621	0.0170203	0.829396	-0.000172849	0.00924239	0.985113	0.00636722	0.0139682	0.649405
cg00940140	0.0170275	0.0140874	0.229367	0.00551137	0.00764973	0.472767	-0.0221814	0.0115612	0.0576254
cg00940212	-0.00462095	0.00565218	0.415381	0.00522324	0.00306925	0.0916186	0.00235964	0.00463861	0.611985
cg00940232	-0.00726616	0.00426394	0.0911864	-0.00117553	0.00231541	0.612681	0.00285714	0.00349931	0.415988
cg00940243	-0.0103082	0.0103342	0.320717	0.00503091	0.00561168	0.371939	0.00841179	0.00848102	0.323454
cg00940248	0.0172791	0.0157072	0.273702	-0.00790596	0.00852933	0.356	-0.00230134	0.0128905	0.858635
cg00940260	-0.00327178	0.013998	0.815627	-0.00701373	0.00760119	0.358175	0.000464417	0.0114878	0.967826
cg00940261	0.00222953	0.00249628	0.373732	0.000688251	0.00135553	0.612656	-0.00221992	0.00204864	0.280909
cg00940280	-0.000225892	0.00478024	0.962395	-0.000867676	0.00259577	0.738816	0.00261131	0.00392303	0.507037
cg00940287	-0.0157321	0.0201913	0.437561	0.0125686	0.0109643	0.25415	0.00426576	0.0165705	0.797327
cg00940313	-0.00178317	0.00303706	0.558315	0.00204743	0.00164919	0.21707	0.00110307	0.00249245	0.658951
cg00940323	0.00163398	0.00690479	0.813373	-0.000146565	0.00374945	0.96889	-0.00498887	0.0056666	0.380563
cg00940380	0.00542234	0.00750529	0.471539	-0.00217808	0.00407553	0.594124	-0.00435702	0.00615941	0.480829
cg00940433	0.0150151	0.0138547	0.28084	-0.00868362	0.00752337	0.250911	-0.0129297	0.0113702	0.257943
cg00940435	-0.0231617	0.0111198	0.0395765	0.00629351	0.00603829	0.299573	0.0100578	0.00912576	0.272811
cg00940473	0.00101094	0.0147943	0.945644	-0.00360769	0.00803361	0.654261	-0.00654265	0.0121413	0.591063
cg00940475	-0.00451394	0.00599308	0.452943	0.00111722	0.00325437	0.732029	0.00387937	0.00491838	0.431955
cg00940502	-0.00441233	0.0114901	0.70171	0.00965706	0.00623935	0.12455	0.00464132	0.00942963	0.623555
cg00940514	-0.000187271	0.00895776	0.983359	0.00107727	0.00486425	0.82514	-0.00358235	0.00735142	0.627016
cg00940526	0.00491288	0.00690787	0.478466	0.00100479	0.00375112	0.789305	-0.00363621	0.00566913	0.522593
cg00940546	-0.00391533	0.00296323	0.189142	0.00100367	0.0016091	0.534085	0.00359463	0.00243185	0.142227
cg00940560	-0.00310445	0.0125684	0.805365	-0.000793233	0.00682492	0.907685	0.00269617	0.0103146	0.794278
cg00940640	0.0139212	0.00976297	0.156723	-0.00561723	0.0053015	0.291668	-0.00843121	0.00801224	0.294972
cg00940659	-0.0125227	0.0153622	0.416741	0.0037307	0.00834198	0.655595	0.00342179	0.0126074	0.786583
cg00940744	-0.0020193	0.0125909	0.872877	-0.00148161	0.0068371	0.828842	-0.000818414	0.010333	0.937014
cg00940786	-0.00321972	0.00528327	0.543504	9.4771e-05	0.00286893	0.973708	0.00129857	0.00433586	0.765127
cg00940806	0.000910328	0.0151442	0.952177	0.00383088	0.00822363	0.642253	-0.0103758	0.0124285	0.405618
cg00940809	0.00671019	0.00436882	0.127428	-0.00190521	0.00237236	0.423658	-0.00498094	0.00358539	0.167568
cg00940812	0.00621666	0.00577221	0.283837	-0.00515332	0.00313443	0.103011	-0.0023302	0.00473712	0.623769
cg00940830	0.00201837	0.0087983	0.818981	-0.00211816	0.00477766	0.658386	-0.000435753	0.00722055	0.951987
cg00940854	-0.0033661	0.0139106	0.809246	-0.00788829	0.00755377	0.298643	-0.00130211	0.0114161	0.909399
cg00940867	0.00650928	0.00804664	0.420294	-0.0041369	0.0043695	0.345833	-0.00882677	0.00660369	0.184098
cg00940878	0.00202738	0.00710612	0.775951	-0.00246334	0.00385877	0.524557	0.00232051	0.00583182	0.691471
cg00940891	0.00426846	0.00895738	0.634642	-0.000735422	0.00486405	0.880098	-0.00170429	0.00735111	0.817092
cg00940894	-0.0237366	0.00656147	0.000450668	0.00404348	0.00356302	0.258907	0.0179591	0.00538485	0.00116301
cg00940941	-0.0221778	0.0112071	0.0503254	0.00479196	0.00608568	0.432732	0.013244	0.00919738	0.152714
cg00940972	0.0115943	0.01072	0.281817	-0.00488879	0.0058212	0.402828	-0.00602843	0.00879767	0.49464
cg00941010	0.00260626	0.00632309	0.681009	-0.00122805	0.00343357	0.721283	-0.00385322	0.00518921	0.45934
cg00941050	0.000959022	0.00269057	0.722195	0.00110998	0.00146103	0.449047	-0.00147416	0.00220808	0.505774
cg00941096	-0.00356768	0.0158836	0.822696	-0.00386603	0.00862512	0.654869	0.0116488	0.0130353	0.373469
cg00941139	-0.0135214	0.0112432	0.231701	0.0152412	0.0061053	0.0140292	0.000976449	0.00922703	0.915914
cg00941188	-0.0129293	0.0200877	0.521148	-0.00205068	0.0109081	0.851225	0.0266575	0.0164855	0.108738
cg00941203	0.0162116	0.0125757	0.200059	-0.00872163	0.00682886	0.204231	-0.010857	0.0103206	0.295114
cg00941229	0.00465083	0.00311142	0.13784	-0.000352207	0.00168957	0.835256	-0.00386013	0.00255347	0.133473
cg00941258	-0.00290161	0.0072775	0.69088	0.00244993	0.00395183	0.536575	-0.000367726	0.00597247	0.951017
cg00941271	-0.0120199	0.0104259	0.251457	-0.00526701	0.0056615	0.354242	0.00614286	0.00855632	0.474321
cg00941280	0.00559051	0.00788701	0.479933	-0.000436417	0.00428281	0.919022	-0.00802545	0.00647268	0.217653
cg00941311	0.00711585	0.00795027	0.372717	-0.00401526	0.00431716	0.354372	-0.00528147	0.0065246	0.419992
cg00941314	-0.00272824	0.0141459	0.847421	0.0110986	0.00768151	0.151345	-0.00135931	0.0116092	0.907003
cg00941396	-0.00768561	0.0106684	0.472801	0.000559523	0.00579317	0.923233	0.00738895	0.00875531	0.400535
cg00941414	-0.00514804	0.00771022	0.50573	0.00449272	0.00418681	0.285591	-0.00346208	0.0063276	0.585391
cg00941419	0.00680802	0.0188758	0.719034	0.00289554	0.0102499	0.778096	-0.0241736	0.0154909	0.121513
cg00941421	0.00958423	0.0192541	0.619635	-0.0124359	0.0104554	0.236833	0.0099326	0.0158014	0.53092
cg00941549	0.0392014	0.0140136	0.00608337	-0.0171271	0.00760969	0.0263933	-0.0130206	0.0115006	0.260029
cg00941572	-0.00274204	0.0155036	0.85994	0.0125149	0.0084188	0.139998	-0.0015074	0.0127235	0.905908
cg00941576	0.0463706	0.0219432	0.0368437	-0.0165282	0.0119156	0.168214	-0.0404419	0.0180082	0.0267188
cg00941595	0.000556752	0.00795003	0.944296	-5.83754e-05	0.00431703	0.989236	-0.000547708	0.0065244	0.933251
cg00941615	0.00256867	0.0133116	0.847342	-0.00149908	0.00722849	0.836093	-0.00446171	0.0109245	0.683765
cg00941658	-0.012215	0.0080473	0.131908	-0.000763524	0.00436985	0.861617	0.00742151	0.00660423	0.263565
cg00941666	-0.00554231	0.0068406	0.41957	0.00214397	0.00371459	0.565001	0.00256652	0.00561392	0.64845
cg00941671	-0.000802949	0.00718968	0.91128	0.00286847	0.00390415	0.46407	0.000809717	0.0059004	0.891099
cg00941745	0.00187638	0.00254634	0.462757	-0.00217196	0.00138272	0.119103	-0.00201467	0.00208972	0.337119
cg00941755	-0.00261752	0.0151497	0.863144	0.00272654	0.00822658	0.74095	-0.00218131	0.012433	0.861052
cg00941797	0.000636785	0.00315909	0.840623	-0.000591431	0.00171545	0.730928	-0.000829638	0.00259259	0.749573
cg00941816	-0.00809377	0.00792546	0.309383	0.00150308	0.00430369	0.727567	0.00304341	0.00650424	0.640774
cg00941824	0.0107856	0.00750956	0.153769	-0.00232886	0.00407785	0.569096	-0.00631971	0.00616292	0.307405
cg00941833	0.0021763	0.00972249	0.823296	-0.002527	0.00527951	0.633143	0.00453388	0.00797902	0.57104
cg00941836	-0.0207366	0.0189386	0.275936	-0.00535517	0.0102841	0.603605	0.0253477	0.0155425	0.105778
cg00941856	0.013681	0.0191014	0.475368	-0.00867328	0.0103725	0.404865	0.00904237	0.0156761	0.565236
cg00941900	0.00527103	0.00987717	0.594655	-0.00886828	0.00536351	0.101091	-0.00126889	0.00810596	0.875896
cg00941912	-0.00266906	0.0100196	0.790442	-0.00214906	0.00544083	0.693617	0.00928408	0.00822282	0.261327
cg00941961	-0.00360878	0.0138964	0.795588	0.010063	0.00754606	0.185108	-0.00819434	0.0114045	0.473961
cg00941983	0.015288	0.0107913	0.159397	-0.00222207	0.00585989	0.70527	-0.00536271	0.00885614	0.54607
cg00941989	0.0142426	0.00965019	0.14283	-0.0032427	0.00524026	0.537324	-0.00924626	0.00791969	0.245532
cg00942007	0.000151387	0.00312439	0.961443	9.74687e-05	0.00169661	0.954292	-0.000304244	0.00256411	0.905765
cg00942017	-0.0171731	0.00721676	0.0190528	0.00487042	0.00391885	0.216578	0.00946747	0.00592263	0.112795
cg00942023	-0.00723171	0.0156216	0.644329	0.00500679	0.00848286	0.556251	0.00730312	0.0128203	0.570074
cg00942160	0.00233023	0.00672357	0.729571	-0.00139963	0.00365104	0.702199	-0.00779075	0.00551788	0.160799
cg00942188	-0.0135683	0.00957156	0.159145	0.00340103	0.00519756	0.514251	0.00973946	0.00785516	0.217658
cg00942219	-0.00490701	0.00804772	0.543293	0.00304518	0.00437008	0.487383	0.00215548	0.00660458	0.74477
cg00942241	-0.00582398	0.0254708	0.819563	-0.00273939	0.0138312	0.843364	0.0189452	0.0209033	0.366743
cg00942285	-0.00968112	0.00814336	0.237064	-0.000225944	0.00442201	0.959342	0.00715393	0.00668306	0.286757
cg00942293	0.0120351	0.011037	0.277906	0.0069269	0.00599333	0.25028	-0.0110962	0.00905782	0.223179
cg00942301	-0.00447955	0.0142557	0.753942	0.00501754	0.00774114	0.518229	-0.00219827	0.0116993	0.851303
cg00942432	-0.0127807	0.0111641	0.254773	0.00286762	0.00606233	0.637134	0.0143698	0.0091621	0.11966
cg00942434	0.00331316	0.00916677	0.71847	0.00266423	0.00497775	0.593572	-0.00349089	0.00752295	0.643542
cg00942495	0.0540407	0.0284067	0.0597347	-0.0191689	0.0154254	0.216627	-0.0386944	0.0233127	0.0998034
cg00942507	-0.00340664	0.0106946	0.75068	-0.00428155	0.00580739	0.462535	0.00146828	0.00877681	0.867448
cg00942551	-0.0310439	0.0220952	0.162836	-0.00792795	0.0119981	0.510144	0.029112	0.018133	0.111257
cg00942552	0.0214323	0.010556	0.0447343	-0.0162304	0.00573213	0.00551096	-0.0140087	0.00866307	0.108728
cg00942554	0.00595727	0.0174592	0.733595	-0.0102773	0.0094807	0.280726	-0.00252277	0.0143283	0.860564
cg00942746	0.000206319	0.0118142	0.986098	-0.00619552	0.00641536	0.336297	0.00114767	0.00969564	0.905991
cg00942756	-0.000344976	0.00788601	0.965187	0.000138278	0.00428227	0.974299	0.000392928	0.00647186	0.951698
cg00942763	0.0287427	0.0137061	0.0382781	-0.00360401	0.00744268	0.629181	-0.0221214	0.0112482	0.0517414
cg00942799	-0.00888074	0.0127586	0.48786	0.00473421	0.00692819	0.495838	0.00831534	0.0104707	0.428816
cg00942920	0.00356041	0.00848173	0.675469	-0.00521522	0.00460576	0.25996	-0.00214615	0.00696076	0.758421
cg00942949	-0.0125094	0.0126271	0.324017	0.00491036	0.00685679	0.475428	0.00898551	0.0103628	0.387778
cg00942997	-0.0096115	0.00712098	0.17987	0.00141357	0.00386684	0.715394	0.0075162	0.00584402	0.201097
cg00943035	0.0230645	0.0193666	0.23624	-0.0226683	0.0105165	0.0333018	-0.0154122	0.0158937	0.334322
cg00943060	-0.0117128	0.0117471	0.320914	0.00148243	0.00637894	0.816664	0.0178859	0.00964059	0.0662356
cg00943065	0.00345061	0.00639338	0.590484	0.00671946	0.00347174	0.0554994	-0.00996328	0.0052469	0.0601988
cg00943116	-0.0112628	0.0193963	0.562651	0.00694365	0.0105326	0.511111	-0.000708076	0.0159181	0.9646
cg00943124	0.00454957	0.00719421	0.528443	0.00253579	0.00390661	0.517625	-0.00203534	0.00590412	0.730954
cg00943186	-0.0096966	0.00679638	0.15649	0.00160434	0.00369058	0.664623	0.00484266	0.00557763	0.38716
cg00943191	-0.000523195	0.0164642	0.974707	-0.00110016	0.00894043	0.902289	0.00112757	0.0135118	0.933645
cg00943245	-0.00675209	0.00999304	0.500662	0.0131547	0.00542643	0.0169724	-0.00475932	0.00820105	0.562879
cg00943260	-0.00109767	0.0137202	0.93638	0.000325038	0.00745037	0.965281	0.00292779	0.0112599	0.795334
cg00943287	-0.00531681	0.011347	0.640307	0.00084069	0.00616165	0.891723	0.00144754	0.0093122	0.876755
cg00943291	0.00530634	0.00737475	0.473342	-0.000825797	0.00400464	0.837008	-0.00761787	0.00605228	0.210812
cg00943312	0.0087423	0.0144387	0.546108	-0.00363407	0.00784049	0.643922	-0.00821108	0.0118495	0.489802
cg00943359	0.00875616	0.00795783	0.273595	-0.00813302	0.00432127	0.0624665	-0.00256367	0.0065308	0.695411
cg00943360	0.00145951	0.00684779	0.831616	-0.000214744	0.00371849	0.954052	-0.00590791	0.00561982	0.295442
cg00943384	0.0195045	0.0128816	0.132859	-0.00422837	0.00699498	0.546765	-0.0154688	0.0105716	0.146255
cg00943411	-0.038103	0.018381	0.0405123	0.00854994	0.00998125	0.393528	0.0314037	0.0150848	0.0396804
cg00943565	0.00342566	0.0100904	0.734882	-0.00242308	0.00547928	0.659195	0.00439683	0.00828092	0.596517
cg00943571	0.0125494	0.0219461	0.568603	-0.0174465	0.0119172	0.146051	-0.00698124	0.0180106	0.699048
cg00943756	-0.0321718	0.0204717	0.118932	-0.000849515	0.0111166	0.939225	0.034377	0.0168006	0.0431242
cg00943809	0.0250617	0.0198838	0.21019	0.00869999	0.0107973	0.422122	-0.0227782	0.0163181	0.165561
cg00943882	0.00761587	0.0090347	0.401081	-0.00348074	0.00490603	0.479527	0.00693624	0.00741456	0.351586
cg00943909	0.00239983	0.00962288	0.803526	0.00218037	0.00522543	0.677301	-0.0103883	0.00789727	0.1911
cg00943950	-0.0018385	0.0039069	0.638874	-0.000370039	0.00212153	0.861855	0.00476565	0.0032063	0.14005
cg00943985	-0.0570331	0.026329	0.0324566	-0.00251841	0.0142972	0.860502	0.0637249	0.0216076	0.00389259
cg00944001	-0.0236669	0.0159524	0.140775	-0.008252	0.00866249	0.342875	0.0211706	0.0130918	0.108722
cg00944015	0.000432758	0.00866437	0.960255	-0.000281609	0.00470493	0.952381	-0.00375419	0.00711064	0.598585
cg00944067	-0.00595655	0.00732858	0.418098	-0.0009278	0.00397957	0.816086	0.00343519	0.00601439	0.569055
cg00944142	0.00937893	0.0111795	0.403322	-0.0027767	0.0060707	0.648289	-0.00590121	0.00917474	0.521432
cg00944163	-0.00607478	0.0127872	0.63568	0.00745271	0.00694371	0.285484	-0.00575034	0.0104941	0.584832
cg00944166	0.000293109	0.00340397	0.931537	-0.00180722	0.00184843	0.330365	-0.0018531	0.00279356	0.508495
cg00944181	0.00585337	0.0162252	0.718972	0.011447	0.00881063	0.196584	-0.0019439	0.0133156	0.8842
cg00944193	-0.0180704	0.0217117	0.407048	0.0116753	0.0117899	0.324212	0.00296498	0.0178183	0.868147
cg00944227	0.011938	0.0122516	0.331993	0.00265734	0.00665287	0.690353	-0.0165201	0.0100546	0.10323
cg00944237	-0.00664091	0.00811066	0.414678	0.00188024	0.00440426	0.670276	0.00408488	0.00665623	0.540686
cg00944304	0.00261538	0.014816	0.860207	-0.00569188	0.0080454	0.480771	-0.0050138	0.0121591	0.680887
cg00944309	0.0131988	0.00996793	0.188207	-0.0076539	0.00541279	0.160174	-0.00840843	0.00818044	0.306266
cg00944364	0.0164282	0.00936645	0.0822262	-0.00312231	0.00508618	0.540561	-0.00922925	0.00768682	0.232463
cg00944388	0.0140241	0.0148055	0.345599	-0.0155236	0.00803968	0.0560724	-0.0128609	0.0121505	0.292162
cg00944421	-0.00343697	0.0207869	0.868978	-0.00298987	0.0112877	0.791599	0.00123074	0.0170594	0.942618
cg00944431	-0.00316191	0.00962224	0.743079	3.73049e-05	0.00522508	0.994316	-5.40901e-05	0.00789675	0.994547
cg00944433	-0.00602335	0.00836567	0.473047	0.00219936	0.00454273	0.629242	0.0044724	0.0068655	0.516128
cg00944484	0.000153196	0.00360096	0.966143	0.00225025	0.0019554	0.252314	4.16278e-05	0.00295523	0.988787
cg00944502	-0.00279638	0.00223208	0.21293	0.000504124	0.00121206	0.678278	0.000679152	0.00183181	0.711534
cg00944528	0.0122963	0.0121975	0.315619	-0.00533894	0.00662349	0.421946	-0.0155779	0.0100102	0.122533
cg00944541	0.000947184	0.00305363	0.757009	-0.00123279	0.00165818	0.458789	-1.01197e-06	0.00250604	0.999679
cg00944573	0.00532391	0.00660284	0.421807	-0.000776134	0.00358548	0.829026	-0.00365628	0.0054188	0.501256
cg00944580	0.0109846	0.0240019	0.648104	-0.0103253	0.0130335	0.429942	-0.0215741	0.0196978	0.275798
cg00944626	0.00483487	0.00735662	0.512416	0.00312179	0.0039948	0.436209	0.000481252	0.00603741	0.936611
cg00944631	-0.179675	0.130218	0.170444	0.129266	0.0707109	0.070246	0.148165	0.106867	0.168414
cg00944638	-0.0201772	0.0239205	0.400773	0.0129533	0.0129893	0.320842	0.0158913	0.019631	0.419975
cg00944649	-0.00148547	0.00669057	0.824707	0.00186592	0.00363312	0.608573	0.00222264	0.0054908	0.686415
cg00944666	-0.00939366	0.00891907	0.294553	0.00599495	0.00484324	0.218427	0.0100243	0.00731967	0.173631
cg00944794	0.00787975	0.00693697	0.258465	0.00305158	0.00376692	0.419632	-0.00677253	0.00569301	0.236756
cg00944808	-0.002784	0.00279778	0.321883	0.000323711	0.00151925	0.831665	0.00310833	0.00229607	0.178588
cg00944809	0.00659844	0.00779718	0.399245	-0.00360088	0.00423403	0.396916	0.00340569	0.00639896	0.595643
cg00944846	-0.00253752	0.0120249	0.833261	0.00110171	0.00652979	0.866326	0.00967041	0.00986857	0.329276
cg00944862	0.00624817	0.0171661	0.71657	-0.0233984	0.00932157	0.0135236	0.00573416	0.0140878	0.684778
cg00944873	0.0332263	0.0158502	0.0383511	-0.00912078	0.00860699	0.291605	-0.0116659	0.0130079	0.371765
cg00944884	0.00819984	0.00967372	0.398479	0.00105562	0.00525303	0.841105	-0.0129476	0.00793899	0.105773
cg00944888	-0.0041527	0.00473581	0.382467	-0.00511738	0.00257164	0.0490801	0.00591028	0.00388657	0.131206
cg00945023	-0.00557091	0.00774521	0.473499	-0.00413774	0.00420581	0.327366	0.00476232	0.00635631	0.45532
cg00945038	0.0135899	0.0114559	0.238068	-0.00428747	0.0062208	0.492139	-0.00717652	0.00940159	0.4469
cg00945042	-0.00187313	0.00671538	0.780821	0.000977577	0.00364659	0.78914	-0.00111328	0.00551115	0.840287
cg00945089	0.0105974	0.00713474	0.140318	-0.00253522	0.00387431	0.514241	-0.000855118	0.00585531	0.884156
cg00945107	-0.00107626	0.00949165	0.909928	-0.00563707	0.00515416	0.276479	0.00285688	0.00778957	0.714505
cg00945108	0.00661522	0.00783865	0.400544	-0.00469807	0.00425655	0.272121	-0.0096843	0.006433	0.135085
cg00945209	0.00802214	0.0117515	0.496263	-0.000561783	0.0063813	0.930008	-0.00866507	0.00964416	0.370893
cg00945225	0.00849681	0.00912285	0.353698	-0.00110082	0.0049539	0.824561	-0.0101938	0.00748691	0.176121
cg00945234	0.0012208	0.00505563	0.809638	0.00139389	0.00274531	0.612657	-0.00078155	0.00414904	0.850934
cg00945238	0.000877921	0.00204198	0.668084	-0.000863958	0.00110884	0.437562	-0.00134327	0.00167581	0.424532
cg00945276	-0.00523304	0.00412118	0.206838	0.00422008	0.00223789	0.0619673	0.00320364	0.00338215	0.345604
cg00945285	-0.0130598	0.0141115	0.356744	0.00331228	0.00766282	0.666403	0.0086333	0.0115809	0.457575
cg00945341	-0.0169185	0.0160641	0.294564	0.00168855	0.00872314	0.846869	0.00211396	0.0131834	0.8729
cg00945443	-0.0227632	0.0109388	0.0397588	0.0109284	0.00594	0.0684936	0.0106439	0.00897722	0.238311
cg00945462	-0.0040285	0.0141894	0.777014	0.00440705	0.00770517	0.568516	0.0153601	0.0116449	0.189897
cg00945470	0.00163736	0.0125989	0.896835	-0.0068814	0.00684146	0.316701	0.00917717	0.0103396	0.376706
cg00945486	0.0149842	0.0172054	0.385704	0.00040913	0.00934287	0.965151	0.00251435	0.01412	0.858996
cg00945487	-0.0241812	0.0120734	0.0476523	0.000563171	0.00655609	0.931702	0.0160511	0.00990833	0.108105
cg00945513	-0.000437387	0.00875137	0.96023	0.00118922	0.00475218	0.802863	0.0024542	0.00718205	0.733219
cg00945547	-0.0017571	0.0171294	0.918485	0.000100042	0.00930163	0.991438	0.00883663	0.0140577	0.530916
cg00945555	-0.0416981	0.0156337	0.00880366	0.0214958	0.00848943	0.0127507	0.0359251	0.0128302	0.0060368
cg00945571	0.00552993	0.0111364	0.620487	0.00147824	0.00604729	0.80734	-0.00114571	0.00913937	0.900467
cg00945580	-0.00613583	0.0123375	0.619947	0.00388041	0.00669951	0.563633	0.00322464	0.0101251	0.750724
cg00945663	-0.0101511	0.00644358	0.118039	0.00334215	0.003499	0.341584	0.00429751	0.0052881	0.418159
cg00945666	0.00281732	0.0153703	0.854903	0.00590615	0.00834641	0.480673	-0.00560081	0.0126141	0.657906
cg00945719	0.00152105	0.00243898	0.534153	-9.35482e-05	0.00132442	0.943818	-0.00292413	0.00200161	0.146897
cg00945735	-0.00304074	0.00498481	0.543119	-0.00199704	0.00270685	0.462224	0.00791011	0.00409091	0.0557345
cg00945746	-0.00140209	0.0137231	0.918808	0.00336643	0.00745191	0.652336	-0.0046842	0.0112622	0.678277
cg00945750	0.00579406	0.00890182	0.516478	0.000667627	0.00483387	0.890403	-0.0011373	0.00730551	0.876573
cg00945808	-0.00296472	0.00287306	0.30438	-0.00195847	0.00156013	0.212022	0.0038494	0.00235785	0.105415
cg00945810	-0.0573544	0.0188642	0.00295347	0.00881004	0.0102437	0.391633	0.047414	0.0154814	0.00275854
cg00945862	0.00440094	0.0053317	0.410915	0.0032396	0.00289522	0.2656	-0.00045351	0.0043756	0.91764
cg00945887	0.0135598	0.00750394	0.0734927	-0.00394524	0.0040748	0.335065	-0.00797613	0.00615831	0.197969
cg00945932	-0.00545507	0.00334526	0.105817	0.00241947	0.00181655	0.185644	0.00547124	0.00274538	0.0487497
cg00945943	0.00667854	0.00685879	0.332332	-0.00502888	0.00372447	0.179714	-0.00773836	0.00562885	0.171997
cg00945964	-0.000568987	0.00463006	0.902419	0.00124513	0.00251422	0.621421	-0.00240784	0.00379978	0.527607
cg00946032	-0.00593325	0.00735923	0.421849	0.0019082	0.00399622	0.633952	0.00203014	0.00603955	0.737405
cg00946092	-0.00953998	0.0101711	0.350325	-0.00402491	0.00552312	0.46771	0.00412343	0.00834718	0.622298
cg00946139	0.0154081	0.0127806	0.230562	-0.00171014	0.00694011	0.805821	-0.0104769	0.0104887	0.320049
cg00946148	-0.0305292	0.0108438	0.00577485	0.0046716	0.00588838	0.429277	0.0299356	0.00889921	0.00105865
cg00946155	0.0112093	0.013357	0.403172	0.00579074	0.00725312	0.426371	-0.0141341	0.0109618	0.199963
cg00946160	-0.00451016	0.0142256	0.75181	0.0109154	0.00772481	0.160469	0.00643429	0.0116746	0.582659
cg00946187	-0.00135761	0.0083964	0.871847	0.000238809	0.00455942	0.958323	0.0057829	0.00689073	0.403161
cg00946195	0.0126362	0.00401949	0.00214472	-6.38944e-05	0.00218267	0.976699	-0.0100753	0.0032987	0.00282978
cg00946243	0.00240776	0.00237337	0.312575	-0.000176844	0.00128879	0.89111	0.000666276	0.00194777	0.73295
cg00946245	-0.0115222	0.00550423	0.0386186	0.00534857	0.00298891	0.0762912	0.0088416	0.00451719	0.0528432
cg00946316	0.000869082	0.00684323	0.899173	0.00171164	0.00371602	0.645987	0.000854201	0.00561608	0.879387
cg00946321	0.00451762	0.00696342	0.517842	-0.0053867	0.00378128	0.157113	-0.00114917	0.00571471	0.841
cg00946350	0.00185227	0.00211097	0.382156	-0.000752562	0.0011463	0.512865	-0.00153276	0.00173242	0.378222
cg00946381	-0.00101197	0.00322993	0.754639	0.00102522	0.00175392	0.560059	0.000858796	0.00265073	0.746564
cg00946388	0.0195652	0.00818927	0.0185903	-0.0052231	0.00444694	0.242717	-0.0147377	0.00672074	0.030422
cg00946472	-0.000796524	0.00324883	0.806779	0.00125796	0.00176418	0.47732	0.000110072	0.00266623	0.967145
cg00946479	-0.00324351	0.0132679	0.807328	0.00547812	0.00720474	0.448672	0.00162731	0.0108886	0.881472
cg00946491	0.0328213	0.020428	0.110991	-0.00989198	0.0110928	0.374476	-0.0197148	0.0167648	0.242147
cg00946492	0.00218165	0.0084807	0.797467	-0.00472492	0.0046052	0.307144	-0.00482259	0.00695991	0.489827
cg00946507	0.00262909	0.00201128	0.19388	-0.00168341	0.00109217	0.126104	-0.00269434	0.00165061	0.10547
cg00946582	-0.00567703	0.00359278	0.11695	0.00134626	0.00195096	0.491615	0.00552204	0.00294851	0.0637482
cg00946598	-0.0292503	0.0162455	0.0745199	-0.00290363	0.00882166	0.74267	0.0186302	0.0133323	0.165115
cg00946601	0.000657555	0.00803634	0.934936	0.000266407	0.0043639	0.951432	-0.000778244	0.00659524	0.906282
cg00946683	-0.00381657	0.00664515	0.566911	-0.00175675	0.00360846	0.627339	0.00138117	0.00545352	0.800539
cg00946712	0.0275646	0.016799	0.103687	-0.0103508	0.00912223	0.258978	-0.0232217	0.0137866	0.094946
cg00946888	-0.00437016	0.0075871	0.565793	0.000787726	0.00411995	0.848723	0.00488215	0.00622655	0.434675
cg00946921	-0.0021964	0.00331707	0.509259	-0.00173902	0.00180124	0.336432	0.00168227	0.00272224	0.53787
cg00946942	-0.00226238	0.0198756	0.909583	-0.000153793	0.0107929	0.988657	-0.00743734	0.0163115	0.649319
cg00946960	-0.00342809	0.00855844	0.689528	0.000706946	0.00464741	0.879374	0.0118772	0.00702371	0.0936657
cg00946979	0.00223248	0.00303818	0.46402	-0.00406058	0.0016498	0.0153987	-0.00128561	0.00249336	0.60716
cg00946992	0.00545313	0.00628651	0.387593	-0.00208491	0.0034137	0.542627	-0.00746194	0.00515919	0.150925
cg00947019	-0.00288227	0.00273459	0.294191	-0.00156076	0.00148494	0.295534	0.00285995	0.00224422	0.20522
cg00947024	0.0207879	0.0138897	0.137352	-0.00495805	0.00754242	0.512326	-0.021303	0.011399	0.0643034
cg00947032	-0.00294162	0.00540687	0.587506	-0.00058137	0.00293605	0.843402	0.000802484	0.00443729	0.856818
cg00947192	-0.014354	0.00779833	0.0683686	0.00570134	0.00423466	0.180956	0.0181146	0.00639991	0.00552728
cg00947220	0.0128785	0.011359	0.259354	-0.0136067	0.00616815	0.0294661	-0.0141293	0.00932203	0.132467
cg00947236	-0.018689	0.0179279	0.299488	-0.0147592	0.00973521	0.132372	0.0192774	0.014713	0.192846
cg00947275	0.00453525	0.0073031	0.535882	-0.00269751	0.00396574	0.497805	0.00155957	0.00599348	0.795187
cg00947319	0.00826564	0.0107416	0.443248	0.00179097	0.00583292	0.759389	-0.0126267	0.00881539	0.154881
cg00947324	-0.00283592	0.00927564	0.760382	-0.0010625	0.00503687	0.83332	0.00347785	0.0076123	0.648664
cg00947413	0.00820533	0.0163008	0.61571	-0.00636901	0.00885166	0.473342	-0.00248102	0.0133777	0.85321
cg00947446	0.0120492	0.019372	0.535236	-0.00296241	0.0105194	0.778769	0.00221951	0.0158982	0.889225
cg00947478	-0.0301509	0.0202568	0.139498	0.0061893	0.0109999	0.574804	0.0162992	0.0166243	0.329018
cg00947502	-0.00538676	0.0120746	0.656384	0.00608431	0.00655674	0.355467	0.000419827	0.00990931	0.966283
cg00947528	-0.0100657	0.00652867	0.126	0.00442681	0.0035452	0.214435	0.00677938	0.00535792	0.208437
cg00947576	0.0130508	0.0202615	0.520837	0.00963157	0.0110024	0.38326	-0.0142281	0.0166281	0.394043
cg00947581	-0.0220006	0.0209029	0.29487	0.00221982	0.0113507	0.84531	0.0123325	0.0171546	0.473723
cg00947586	0.0007047	0.00398584	0.85999	0.000508787	0.00216439	0.81459	-0.00501124	0.00327108	0.128398
cg00947599	0.00174756	0.0204757	0.93214	-0.00282091	0.0111187	0.800195	0.00988112	0.0168039	0.557721
cg00947665	0.00648306	0.00912106	0.478725	-0.00101788	0.00495293	0.837553	-0.0113145	0.00748544	0.133519
cg00947666	-0.00780684	0.00758469	0.305602	-0.000478029	0.00411865	0.907813	0.00482945	0.00622458	0.439492
cg00947686	0.00609441	0.0108396	0.5751	-0.000584905	0.00588614	0.921026	-0.00137717	0.00889583	0.877254
cg00947744	-0.000802587	0.00866259	0.92635	0.00426117	0.00470397	0.366986	0.00439427	0.00710918	0.537779
cg00947745	0.0168338	0.0160026	0.29513	-0.00656243	0.00868973	0.451747	-0.00561376	0.0131329	0.669882
cg00947782	0.0140994	0.0160676	0.382123	-0.00888227	0.00872503	0.310901	-0.00981215	0.0131863	0.458392
cg00947789	0.00347447	0.008414	0.680455	0.00408263	0.00456898	0.373511	-0.00643595	0.00690517	0.353353
cg00947801	0.00767312	0.00798338	0.338591	-0.00165644	0.00433514	0.703128	-0.0041525	0.00655177	0.527528
cg00947809	-0.00636487	0.0150582	0.67335	0.0196289	0.00817691	0.0180499	0.0121455	0.0123579	0.327856
cg00947828	0.00608378	0.00597226	0.310593	-0.000677694	0.00324306	0.83486	-0.00834085	0.00490129	0.091624
cg00947859	-0.0110532	0.0127219	0.38683	0.0113627	0.00690824	0.102866	0.00669182	0.0104405	0.52289
cg00947885	0.0304832	0.0122663	0.0144565	-0.00435806	0.00666086	0.514298	-0.0263678	0.0100667	0.0100538
cg00947999	0.00931803	0.00797292	0.245047	0.000865033	0.00432946	0.842005	-0.00469974	0.00654318	0.474117
cg00948047	-0.00475074	0.0108104	0.661191	-0.000709099	0.00587028	0.904074	7.8903e-05	0.00887184	0.99292
cg00948075	0.0378919	0.0184378	0.0422357	-0.0109451	0.0100121	0.276702	-0.0260535	0.0151315	0.0879148
cg00948084	0.00417918	0.00926333	0.652768	0.00348153	0.00503018	0.490315	-0.00795329	0.0076022	0.29777
cg00948085	0.0116769	0.00961328	0.227094	-0.00159522	0.00522021	0.760499	-0.00436386	0.00788939	0.581297
cg00948102	-0.00628384	0.00295858	0.0359164	0.00238118	0.00160657	0.14116	0.00171313	0.00242804	0.481952
cg00948111	0.0052173	0.0085901	0.544862	0.00367882	0.0046646	0.432003	0.00162841	0.00704969	0.817752
cg00948114	-0.00276303	0.00384762	0.47421	-0.000576092	0.00208934	0.783273	0.00105615	0.00315765	0.738658
cg00948124	-0.0258777	0.0162148	0.113373	0.0109868	0.00880497	0.214754	0.0108979	0.0133071	0.414582
cg00948209	-0.0013792	0.0071464	0.847321	0.00505858	0.00388065	0.195112	0.00137467	0.00586489	0.815119
cg00948231	0.0556775	0.0235062	0.0195985	-0.00454752	0.0127644	0.722323	-0.0682125	0.019291	0.000595839
cg00948247	-0.00778379	0.0103982	0.455715	0.00474996	0.00564646	0.402045	0.00980698	0.00853358	0.252957
cg00948252	0.0293646	0.0161952	0.0725338	-0.0194878	0.00879435	0.0287539	-0.0196515	0.013291	0.142118
cg00948274	-0.000498975	0.00806667	0.950789	-0.00690355	0.00438037	0.117893	0.00300684	0.00662013	0.650583
cg00948275	0.000261517	0.00332754	0.9375	-0.00160431	0.00180692	0.376549	0.000413253	0.00273083	0.879994
cg00948334	-0.00623922	0.0233864	0.790132	-0.00014203	0.0126993	0.991097	0.00837249	0.0191927	0.663522
cg00948460	-0.00865418	0.0102184	0.398878	0.0117828	0.00554881	0.0359548	0.00763899	0.00838601	0.364329
cg00948470	-0.0133952	0.0118827	0.262076	0.000172762	0.00645258	0.978688	0.0195673	0.00975189	0.0472546
cg00948500	0.019945	0.0242469	0.412527	-0.0118185	0.0131666	0.371351	-0.0220625	0.0198988	0.269964
cg00948513	0.00174175	0.0176419	0.921534	0.00312607	0.00957994	0.744807	0.00135572	0.0144783	0.925567
cg00948520	0.0126871	0.0124267	0.309515	-0.0078134	0.00674794	0.249415	-0.0117498	0.0101983	0.251761
cg00948664	-0.00760491	0.0148819	0.610362	0.00431569	0.00808116	0.594389	0.00707685	0.0122132	0.563475
cg00948677	0.016345	0.0187834	0.386094	0.00120154	0.0101998	0.906441	-0.0115666	0.0154151	0.454651
cg00948749	0.000362046	0.0157383	0.981689	0.00404601	0.00854621	0.636847	0.00122885	0.012916	0.924376
cg00948856	0.010381	0.00661157	0.11926	-0.00111987	0.00359022	0.75569	-0.00663554	0.00542596	0.223972
cg00948857	-0.0121923	0.0146391	0.406727	0.000310783	0.00794933	0.968885	-0.00342388	0.012014	0.776186
cg00948862	-0.00340679	0.00224251	0.131585	0.000413173	0.00121773	0.735033	0.00331478	0.00184038	0.0744203
cg00948878	0.0197358	0.00961662	0.042518	0.00191183	0.00522203	0.714987	-0.0124595	0.00789214	0.11727
cg00948880	-2.70321e-05	0.00355906	0.993954	-0.000531611	0.00193264	0.783779	-0.00224109	0.00292084	0.44456
cg00948881	-0.00639049	0.0101958	0.532103	-0.00402469	0.00553651	0.468809	0.00154243	0.00836741	0.854088
cg00948897	-0.00497093	0.00255551	0.0543058	0.00338515	0.0013877	0.0163101	0.00200688	0.00209725	0.34071
cg00948900	0.00265973	0.0140384	0.850081	0.00213982	0.00762316	0.779467	0.000656198	0.011521	0.954683
cg00948903	0.0284383	0.0166451	0.0903625	-0.0188117	0.00903865	0.0397323	-0.012616	0.0136603	0.357739
cg00948906	-0.0031482	0.0110721	0.776686	-0.00319497	0.00601236	0.596213	-0.00144798	0.00908657	0.873682
cg00948982	-0.00679888	0.0125069	0.58781	0.00844075	0.00679153	0.216571	0.0053068	0.0102641	0.606178
cg00949014	-0.00329663	0.0198438	0.86836	0.0114695	0.0107756	0.28948	0.0114723	0.0162853	0.482639
cg00949206	0.0161761	0.0287868	0.575308	-0.00585673	0.0156318	0.70863	-0.00598471	0.0236247	0.80049
cg00949224	0.00227224	0.0121912	0.852488	-0.00451526	0.0066201	0.496639	-0.00278301	0.0100051	0.781412
cg00949249	-0.00301949	0.00727295	0.678828	-0.000951376	0.00394936	0.810086	0.00269703	0.00596874	0.65226
cg00949332	-0.00982643	0.0111876	0.381678	-0.00539469	0.00607511	0.376479	-0.01029	0.00918141	0.264839
cg00949337	0.00393034	0.00693169	0.571862	0.00116815	0.00376405	0.756888	-3.18851e-05	0.00568867	0.995538
cg00949386	-0.0125792	0.0112201	0.264671	0.01555	0.00609274	0.0120758	0.0092663	0.00920806	0.316468
cg00949424	-0.02749	0.00847597	0.00156482	0.0161998	0.00460263	0.000629682	0.0189093	0.00695603	0.00762351
cg00949446	0.00336615	0.00526346	0.523807	-0.00074122	0.00285817	0.795862	0.00147181	0.0043196	0.733958
cg00949479	-0.00536607	0.0150292	0.721743	-0.00579621	0.00816114	0.47907	-0.000846638	0.0123341	0.945399
cg00949511	-0.00192159	0.00157823	0.225996	-0.00176773	0.00085701	0.0414992	0.0017495	0.00129521	0.17955
cg00949532	-0.0393987	0.0253269	0.122674	0.0158693	0.013753	0.251052	0.0299954	0.0207852	0.15183
cg00949554	-0.00441551	0.0132793	0.740137	-0.0125953	0.00721095	0.0834825	0.00618536	0.010898	0.571486
cg00949578	0.00495259	0.00767809	0.520251	0.000547223	0.00416936	0.895818	-0.00226086	0.00630123	0.720435
cg00949583	-0.0165257	0.0162462	0.311287	0.00609932	0.00882201	0.490787	0.0217582	0.0133329	0.105556
cg00949622	0.000369592	0.00292818	0.899789	0.000153691	0.00159007	0.923175	-1.45926e-05	0.00240309	0.995166
cg00949635	-0.00246961	0.00874914	0.778268	0.00138618	0.00475096	0.771013	0.00277172	0.00718021	0.700226
cg00949639	-0.00229796	0.00358358	0.522697	0.00025663	0.00194596	0.895321	0.00388828	0.00294096	0.188874
cg00949658	0.00301911	0.0118935	0.800089	-0.00233908	0.00645841	0.717916	-0.0150758	0.00976071	0.12533
cg00949670	0.00247233	0.00305667	0.420359	-0.000857373	0.00165984	0.606514	0.000223961	0.00250854	0.929022
cg00949677	0.0106316	0.00918114	0.249377	-0.00459227	0.00498555	0.359006	-0.0087011	0.00753474	0.250676
cg00949715	0.00375437	0.0105464	0.722532	0.00157012	0.0057269	0.784471	0.00107172	0.00865516	0.90168
cg00949728	-0.00255388	0.0100404	0.799692	0.00569747	0.00545215	0.298316	-8.20621e-05	0.00823992	0.992072
cg00949753	-0.057409	0.0310778	0.0673955	0.0254344	0.0168759	0.134641	0.0500364	0.0255048	0.0523074
cg00949755	0.00121997	0.00329248	0.711699	0.000271385	0.00178789	0.87963	0.00105587	0.00270206	0.696727
cg00949774	-0.00626046	0.00801318	0.436322	0.0044979	0.00435132	0.303551	0.00776671	0.00657623	0.240139
cg00949783	0.00286147	0.0237953	0.904502	-0.0055307	0.0129213	0.669467	0.0131237	0.0195282	0.502968
cg00949794	-0.00888307	0.0132572	0.504227	0.000656218	0.00719896	0.927536	0.00476111	0.0108799	0.66253
cg00949801	-0.00854466	0.0185523	0.646015	0.0160873	0.0100743	0.113164	0.00505734	0.0152254	0.740397
cg00949861	-0.0014716	0.00833991	0.860263	-0.00123463	0.00452875	0.785657	0.00276827	0.00684437	0.686661
cg00949869	-0.000289445	0.00540948	0.957425	0.00184317	0.00293746	0.531651	-0.00388076	0.00443943	0.383938
cg00949922	-0.00327888	0.0133489	0.806427	-0.00165744	0.00724875	0.819564	0.00592577	0.0109552	0.589662
cg00949930	-0.00656631	0.00582339	0.261953	-0.00271342	0.00316222	0.392717	0.00227037	0.00477912	0.635686
cg00949980	0.0224339	0.0161963	0.168817	-0.0089016	0.00879492	0.313698	-0.0184925	0.0132919	0.166955
cg00950004	-0.00273992	0.0101324	0.78735	-0.00527827	0.0055021	0.339501	0.000641282	0.00831541	0.938668
cg00950038	0.00661213	0.013188	0.617109	-0.00219213	0.00716135	0.760103	-0.000551246	0.0108231	0.959472
cg00950086	0.0256437	0.0243587	0.29476	-0.0119222	0.0132273	0.369382	-0.016513	0.0199906	0.410569
cg00950244	-0.0105894	0.0134519	0.432854	-0.00642557	0.00730466	0.380965	0.0101709	0.0110397	0.358909
cg00950265	-0.00571653	0.00582527	0.328582	0.00268527	0.00316325	0.397782	0.0082903	0.00478066	0.0856964
cg00950268	-0.00304087	0.00860412	0.72445	0.00134805	0.00467222	0.773488	0.000836188	0.0070612	0.905951
cg00950343	0.0123958	0.013747	0.36918	-0.000941467	0.00746489	0.899868	-0.00974917	0.0112818	0.389387
cg00950381	0.00235537	0.00444967	0.597639	-0.0001644	0.00241626	0.945878	-0.000647322	0.00365174	0.859627
cg00950384	-9.3488e-05	0.0151971	0.995103	0.00323945	0.00825237	0.695413	0.00028765	0.0124719	0.981641
cg00950385	0.00153954	0.00984913	0.876074	-0.00570268	0.00534828	0.288639	0.00189131	0.00808295	0.815429
cg00950398	-0.00258321	0.0118452	0.827771	-0.000123456	0.0064322	0.984722	-0.00312818	0.00972108	0.74822
cg00950412	-0.0208796	0.0135384	0.125885	0.0055349	0.00735164	0.453131	0.0154262	0.0111107	0.167816
cg00950421	-0.00215087	0.00662268	0.745969	-0.00316301	0.00359625	0.381031	0.0103512	0.00543508	0.0594538
cg00950431	0.000684187	0.00348894	0.844892	0.00437049	0.00189457	0.0229353	-0.000713128	0.00286329	0.803779
cg00950473	-0.0341821	0.0260408	0.192038	0.0120558	0.0141407	0.395758	0.0325465	0.0213711	0.130648
cg00950476	-0.0314876	0.0253862	0.217488	0.0104533	0.0137852	0.449894	0.0224124	0.0208338	0.284385
cg00950489	-0.000595785	0.0060315	0.921494	0.00499549	0.00327523	0.130072	0.0012044	0.00494991	0.808213
cg00950497	-0.0230846	0.0184225	0.212839	0.0134514	0.0100038	0.181513	0.0034656	0.0151189	0.819121
cg00950552	-0.0212082	0.0139485	0.131262	0.0130623	0.0075743	0.0874158	0.015862	0.0114472	0.168651
cg00950621	-0.00151397	0.00206092	0.464141	0.00218991	0.00111912	0.0529047	0.00146761	0.00169135	0.387439
cg00950627	0.0041166	0.00853703	0.630618	0.00573198	0.00463579	0.21892	-0.00233171	0.00700614	0.739912
cg00950650	-0.00418447	0.00314831	0.18656	0.00186641	0.0017096	0.27734	0.00310719	0.00258375	0.231718
cg00950706	-0.0121004	0.0174589	0.489721	0.00448985	0.00948053	0.636734	0.02003	0.0143281	0.16494
cg00950718	0.00411953	0.0102258	0.687835	-0.000754381	0.0055528	0.892183	-0.00502489	0.00839204	0.550558
cg00950809	-0.000509537	0.0136075	0.970198	-0.00635038	0.00738915	0.391978	0.000232025	0.0111673	0.983461
cg00950813	-0.0268225	0.0274837	0.331235	0.00262479	0.0149243	0.860716	0.0177222	0.0225553	0.433718
cg00950846	-0.00254365	0.00232439	0.2762	0.000809391	0.00126219	0.522688	0.00101003	0.00190757	0.597537
cg00950856	-0.0242431	0.0194683	0.215683	0.0181928	0.0105717	0.0880824	0.024884	0.0159772	0.122231
cg00950939	-0.00609391	0.00605518	0.316434	-0.00604669	0.00328809	0.0686175	0.00680236	0.00496935	0.173831
cg00950947	0.0316447	0.0230383	0.172368	-0.0102477	0.0125103	0.414477	-0.000873472	0.018907	0.963236
cg00950958	-0.00690377	0.00418073	0.101523	0.00169368	0.00227022	0.457233	0.00323434	0.00343102	0.347912
cg00950962	0.0184173	0.035835	0.608319	-0.0104539	0.0194591	0.592197	-0.0155554	0.0294089	0.597917
cg00950971	0.00731818	0.00766482	0.341785	-0.00424557	0.00416216	0.309947	-0.00828097	0.00629034	0.190757
cg00951030	-0.0141753	0.00986051	0.153391	0.00578698	0.00535446	0.28216	0.00708282	0.00809229	0.383342
cg00951085	-0.00672509	0.00312042	0.0333274	0.00223185	0.00169445	0.190526	0.00354562	0.00256086	0.168995
cg00951089	0.00354795	0.00861528	0.681272	-0.000123007	0.00467828	0.979071	-0.00585741	0.00707036	0.409212
cg00951099	-0.0043661	0.00585731	0.457614	9.16972e-05	0.00318064	0.977053	0.00255145	0.00480696	0.596639
cg00951108	-0.00431592	0.0083962	0.60826	0.00315704	0.00455931	0.490121	0.00358886	0.00689056	0.603527
cg00951171	-0.0446798	0.0178049	0.0135497	-0.000835211	0.00966842	0.931317	0.0324838	0.014612	0.0282549
cg00951204	0.00319175	0.00809335	0.694074	-0.00354445	0.00439486	0.421695	-0.00466234	0.00664202	0.484195
cg00951206	-0.0151406	0.0073691	0.0422869	0.00283174	0.00400158	0.480655	0.00913517	0.00604765	0.133775
cg00951211	0.0494332	0.0250866	0.0512933	-0.0237946	0.0136226	0.0834795	-0.0144393	0.020588	0.484568
cg00951213	-0.0136393	0.0476119	0.775059	0.0085249	0.0258543	0.742232	0.0115693	0.039074	0.767722
cg00951279	0.00278423	0.00962635	0.77295	0.00297495	0.00522731	0.570437	-0.00287418	0.00790012	0.716694
cg00951284	0.00415384	0.00219993	0.061638	-0.00223917	0.00119461	0.0635286	-0.00172475	0.00180543	0.341516
cg00951302	-0.0214226	0.0114391	0.0637581	0.00362654	0.00621167	0.560532	0.0189936	0.00938781	0.0454752
cg00951310	-0.01351	0.00910662	0.140793	0.00130533	0.00494508	0.792301	0.0116265	0.00747359	0.122656
cg00951422	-0.0018874	0.00929775	0.839514	0.0104274	0.00504887	0.0412459	-0.00347407	0.00763045	0.649798
cg00951518	-0.00395192	0.00986327	0.68944	-0.00782895	0.00535596	0.146668	0.00891109	0.00809456	0.273354
cg00951522	0.00800705	0.00678659	0.240612	-0.00770426	0.00368526	0.0388712	0.00181457	0.00556959	0.745195
cg00951597	0.00101177	0.00269157	0.707713	-0.00088204	0.00146158	0.547429	-0.000994652	0.00220891	0.653387
cg00951599	0.02034	0.0106315	0.0583253	-0.00318048	0.00577314	0.582813	-0.0118645	0.00872503	0.176669
cg00951717	0.00151751	0.00585469	0.795968	-0.000350265	0.00317922	0.912473	-0.00192856	0.00480481	0.688918
cg00951770	0.0123612	0.00928581	0.185878	-0.000744302	0.00504239	0.882922	-0.0110915	0.00762064	0.148391
cg00951800	-0.00515988	0.0152378	0.735539	-0.0038843	0.00827446	0.63969	0.0157856	0.0125053	0.209507
cg00951857	0.00906862	0.016739	0.589076	0.000611396	0.00908965	0.946495	-0.00736251	0.0137373	0.593076
cg00951869	-0.00999499	0.00661819	0.133852	0.0016237	0.00359382	0.6523	0.00747716	0.00543139	0.171414
cg00951913	-0.0046738	0.00791988	0.55631	0.00470032	0.00430066	0.276813	0.000968675	0.00649966	0.881799
cg00951960	3.25272e-05	0.00954691	0.997288	-0.00105691	0.00518417	0.83883	0.00514409	0.00783493	0.512836
cg00951972	0.00247999	0.013401	0.853522	-0.000949089	0.00727701	0.89647	0.00733058	0.0109979	0.506458
cg00952029	0.0123938	0.00768162	0.109516	-0.00295121	0.00417128	0.480747	-0.00751282	0.00630413	0.235931
cg00952050	-0.000703772	0.00612976	0.908803	-0.00553041	0.00332859	0.099463	0.00422147	0.00503055	0.403196
cg00952054	-0.0115635	0.0076652	0.134276	0.000650536	0.00416237	0.876091	0.00650231	0.00629065	0.303569
cg00952134	-0.00235672	0.00380492	0.536941	0.0012458	0.00206615	0.547779	0.00324055	0.00312261	0.301652
cg00952162	-0.0179604	0.00900726	0.0486268	0.00903004	0.00489113	0.0675506	0.0141422	0.00739204	0.0583261
cg00952201	0.00671829	0.00678574	0.324318	-0.00132442	0.0036848	0.719963	-0.00567845	0.0055689	0.310122
cg00952211	0.0358798	0.0265676	0.179625	-0.00870183	0.0144268	0.547636	-0.0378327	0.0218034	0.0855115
cg00952292	0.00374375	0.00949783	0.69422	0.000504252	0.00515752	0.922293	-2.33967e-05	0.00779465	0.99761
cg00952322	-0.00189304	0.00207003	0.362454	6.65901e-05	0.00112407	0.952868	0.00197653	0.00169882	0.247156
cg00952342	0.00286124	0.00860331	0.740088	-0.000587742	0.00467178	0.900114	-0.00411027	0.00706054	0.561659
cg00952352	-0.000478962	0.00881182	0.956751	-0.00387063	0.00478501	0.420314	-0.000452563	0.00723166	0.950214
cg00952516	-0.00745309	0.00793729	0.349789	-0.0017221	0.00431011	0.690264	0.00904537	0.00651394	0.167755
cg00952534	0.0114616	0.00582557	0.0516471	-0.00249416	0.0031634	0.432135	-0.00498445	0.0047809	0.299432
cg00952573	-0.00252732	0.0194437	0.896819	-0.00333578	0.0105583	0.752648	0.00816854	0.015957	0.60974
cg00952576	0.00156418	0.00296689	0.599107	-0.00271634	0.00161108	0.0946236	0.000258874	0.00243486	0.915522
cg00952642	0.0286552	0.00775054	0.000341761	-0.0114284	0.0042087	0.00768841	-0.0225699	0.00636068	0.000571303
cg00952674	-0.0066158	0.00782215	0.399513	-0.00197099	0.00424759	0.643546	0.00712052	0.00641946	0.269759
cg00952706	-0.008695	0.00666603	0.194828	0.000754965	0.00361979	0.835173	0.00486778	0.00547065	0.375516
cg00952725	-0.00600549	0.00810412	0.460247	-0.00149917	0.00440071	0.734005	0.00440537	0.00665086	0.509116
cg00952789	0.0193114	0.0161727	0.235017	0.00213168	0.00878211	0.808666	-0.0232215	0.0132725	0.0829783
cg00952814	0.00864921	0.00975477	0.377194	-0.00199424	0.00529704	0.707284	-0.00750913	0.00800551	0.350302
cg00952822	-0.0167841	0.0124986	0.182076	0.00637233	0.00678699	0.349837	0.0159792	0.0102573	0.122145
cg00952857	0.013312	0.0201039	0.509253	-0.000920936	0.0109168	0.932924	-0.00934626	0.0164988	0.572221
cg00952905	-0.00324117	0.00639036	0.613032	0.000248475	0.0034701	0.943047	0.000239279	0.00524442	0.963692
cg00952960	0.00101916	0.0127246	0.936308	-0.00847121	0.00690971	0.222822	-0.00618026	0.0104428	0.555184
cg00952977	0.000312117	0.00334668	0.925865	-0.00334017	0.00181732	0.0687655	0.000929544	0.00274654	0.735675
cg00953006	0.00397399	0.0112787	0.725253	0.00499077	0.00612455	0.416902	0.00304995	0.00925614	0.7424
cg00953069	0.0132152	0.00785142	0.0951812	-0.00431841	0.00426349	0.313339	-0.00560949	0.00644348	0.385886
cg00953154	-0.0130621	0.00823677	0.115648	0.0025931	0.00447274	0.563264	0.00579982	0.00675972	0.39276
cg00953158	0.0083154	0.0105935	0.434168	-0.00219124	0.00575249	0.703996	-0.0132284	0.00869383	0.130983
cg00953183	-0.00526003	0.00892726	0.556928	0.000451894	0.00484769	0.9259	0.0018063	0.00732639	0.805718
cg00953201	0.00406073	0.0164506	0.805489	0.000684105	0.00893303	0.939096	0.0022453	0.0135006	0.868218
cg00953211	-0.0010601	0.00589234	0.857553	-0.0056337	0.00319966	0.0810655	0.00191113	0.0048357	0.693452
cg00953233	-0.0217131	0.0122394	0.0788236	-0.00295987	0.00664624	0.656945	0.0163166	0.0100446	0.107148
cg00953249	0.0237055	0.00986625	0.0179491	-0.0129482	0.00535758	0.0173024	-0.0162128	0.008097	0.0477104
cg00953256	0.00123589	0.0116123	0.915436	3.41105e-05	0.00630571	0.995694	-0.0128989	0.00952992	0.178665
cg00953282	-0.00266396	0.00291761	0.363208	0.00212311	0.00158432	0.182984	0.00428689	0.00239442	0.0761453
cg00953309	0.00315598	0.00912386	0.730075	0.00185524	0.00495445	0.708783	-0.0015927	0.00748774	0.831948
cg00953314	-0.00439056	0.00705133	0.534798	0.00326645	0.00382902	0.395469	-0.00296929	0.00578686	0.608904
cg00953341	-0.00266982	0.00241246	0.270848	0.000816381	0.00131002	0.534454	0.00168441	0.00197985	0.396742
cg00953352	-0.0053952	0.0069272	0.437744	-0.00322807	0.00376161	0.392669	-0.000121197	0.00568499	0.98303
cg00953355	-0.00504134	0.0067514	0.456831	-0.00452966	0.00366615	0.219263	0.00752285	0.00554072	0.177325
cg00953357	0.00486779	0.00756979	0.521527	-0.00740435	0.00411056	0.0743949	0.00153583	0.00621235	0.805197
cg00953363	0.00535842	0.00714221	0.454708	-0.00239344	0.00387837	0.538428	-0.00437538	0.00586145	0.456978
cg00953399	0.00716548	0.0152593	0.639583	-0.00775291	0.00828609	0.351501	-0.00186273	0.0125229	0.882027
cg00953418	0.0018753	0.00409554	0.647936	-0.000740871	0.00222396	0.739669	-0.00255268	0.00336111	0.449193
cg00953443	-0.0107841	0.0196547	0.58434	0.00230383	0.0106729	0.829498	0.000332917	0.0161301	0.983571
cg00953480	-0.00734162	0.00706369	0.300923	-0.00596171	0.00383573	0.122996	0.00598725	0.005797	0.303955
cg00953481	0.00809085	0.00726541	0.267873	-0.00334208	0.00394527	0.398774	-0.0026442	0.00596255	0.658298
cg00953531	-0.00548674	0.0207294	0.791749	-0.00212431	0.0112565	0.850661	0.00605361	0.0170122	0.722642
cg00953577	0.0245215	0.0120238	0.0438062	-0.0147588	0.00652919	0.0257631	-0.00776349	0.00986767	0.433114
cg00953665	0.0147502	0.0168371	0.382911	0.00790569	0.00914292	0.389097	-0.00754161	0.0138178	0.586317
cg00953720	0.00839168	0.0176145	0.634729	0.00930603	0.00956505	0.332727	-0.0119472	0.0144558	0.410331
cg00953728	-0.00107459	0.00831393	0.897395	0.00184971	0.00451464	0.682813	0.000258826	0.00682305	0.969809
cg00953793	-0.00769186	0.00876664	0.382181	-0.00684686	0.00476047	0.153195	0.00466434	0.00719457	0.518133
cg00953809	-0.000631651	0.00772073	0.934945	0.0042772	0.00419252	0.309873	0.00220966	0.00633622	0.727955
cg00953825	0.00593605	0.00680352	0.384838	-0.00291662	0.00369446	0.431543	-0.0025019	0.00558349	0.65497
cg00953848	-0.00753547	0.0126668	0.553132	0.00475256	0.00687833	0.491055	0.00902666	0.0103953	0.3871
cg00953864	4.45493e-05	0.00793967	0.995533	-0.00552495	0.00431141	0.202722	0.00218002	0.0065159	0.738587
cg00953964	0.0107054	0.00840749	0.205591	1.83867e-05	0.00456544	0.996794	-0.00792201	0.00689983	0.253399
cg00954003	0.00223436	0.0025799	0.38834	-0.00059663	0.00140094	0.671028	-0.00105489	0.00211726	0.619313
cg00954025	0.0134805	0.0163716	0.412057	0.00661434	0.0088901	0.458455	-0.0199436	0.0134357	0.14057
cg00954039	0.00321166	0.008055	0.690875	-0.00602194	0.00437404	0.171387	0.00339422	0.00661055	0.608663
cg00954105	0.0246008	0.0197799	0.216245	0.00800566	0.0107409	0.457655	-0.0215504	0.0162329	0.187067
cg00954161	-0.0246341	0.0353836	0.487771	0.0138427	0.019214	0.472778	0.0236102	0.0290385	0.417937
cg00954162	0.0301227	0.0129939	0.0222862	-0.0005026	0.00705595	0.943344	-0.0328506	0.0106638	0.00261018
cg00954167	-0.00800542	0.0177777	0.653375	0.00322318	0.00965365	0.739105	0.00135571	0.0145897	0.926134
cg00954186	0.00571901	0.0151473	0.706486	-0.00090528	0.00822532	0.912562	-0.0116769	0.0124311	0.349617
cg00954230	0.00212255	0.00286454	0.460288	-0.000459549	0.00155551	0.768219	-0.00138218	0.00235086	0.557774
cg00954255	-0.00600665	0.0141891	0.672882	-0.00471795	0.00770497	0.541586	0.0111036	0.0116446	0.342408
cg00954256	0.0258849	0.010822	0.0184585	-0.006351	0.00587657	0.28218	-0.0113695	0.00888135	0.203184
cg00954306	-0.00419821	0.0125503	0.738631	-0.00206251	0.00681508	0.762736	0.00500431	0.0102997	0.628027
cg00954382	0.00539592	0.00319559	0.0941383	-0.00174424	0.00173527	0.317021	-0.0039513	0.00262254	0.134763
cg00954391	0.00559588	0.00778709	0.473905	0.00104951	0.00422855	0.804445	-0.00374192	0.00639068	0.559392
cg00954467	0.00286448	0.00615654	0.642654	-0.00110086	0.00334313	0.742563	-0.00112257	0.00505253	0.824585
cg00954518	0.00459417	0.00342053	0.181999	0.0022443	0.00185742	0.229528	-0.00626064	0.00280715	0.0277612
cg00954536	0.00642794	0.00472176	0.176187	4.42031e-05	0.00256401	0.986277	-0.00458281	0.00387503	0.239498
cg00954539	-0.00834535	0.0118661	0.483358	0.00410798	0.00644352	0.5251	-0.00190814	0.0097382	0.845016
cg00954545	0.0181613	0.0166964	0.27909	-0.00648792	0.0090665	0.47576	-0.0160365	0.0137024	0.24439
cg00954566	0.00312429	0.00377684	0.409902	-0.0020038	0.0020509	0.330697	-0.00485543	0.00309956	0.120106
cg00954578	0.00106923	0.00749754	0.886859	0.00406311	0.00407132	0.320478	-0.00264865	0.00615305	0.667703
cg00954593	-0.0076695	0.0068325	0.264093	0.0001846	0.00371019	0.960408	0.00632269	0.00560727	0.261948
cg00954604	0.0266874	0.0119305	0.0273094	-0.0117507	0.00647853	0.0724357	-0.0183917	0.00979111	0.0629724
cg00954625	0.0376863	0.0256895	0.145232	-0.000916579	0.0139499	0.947732	-0.0314745	0.0210828	0.138326
cg00954633	-0.000139831	0.00816888	0.986374	-0.0043027	0.00443588	0.334185	-0.00319157	0.00670401	0.63497
cg00954769	-0.0129532	0.0124355	0.299866	0.00822538	0.00675273	0.225799	0.00281949	0.0102055	0.782858
cg00954771	0.00685647	0.016413	0.676946	-0.00460001	0.00891259	0.606803	0.00503293	0.0134697	0.709386
cg00954833	-0.00296272	0.0153972	0.847769	0.00190617	0.008361	0.820082	0.00884687	0.0126361	0.485327
cg00954841	0.0394334	0.0198996	0.0500162	-0.0132444	0.0108059	0.222943	-0.0159529	0.0163311	0.330791
cg00954869	0.00756371	0.00610386	0.21792	-0.000294413	0.00331452	0.929382	-0.00707605	0.00500929	0.160601
cg00954875	0.0428358	0.0301015	0.157553	-0.0166765	0.0163457	0.309855	-0.0185827	0.0247036	0.453522
cg00954996	-0.0186435	0.0208571	0.373343	-0.00323428	0.0113258	0.775747	0.00800318	0.0171169	0.641024
cg00955035	-0.0159751	0.0131368	0.226566	0.00425205	0.00713354	0.552357	0.00633706	0.010781	0.557873
cg00955039	0.0161567	0.0199971	0.420862	-0.0120326	0.0108588	0.270239	-0.0093498	0.0164112	0.570028
cg00955063	0.0182346	0.0101191	0.0742848	0.0048953	0.00549489	0.374936	-0.0215649	0.00830451	0.0106965
cg00955096	0.00693649	0.00878872	0.431664	0.00121199	0.00477246	0.800005	-0.00997351	0.00721269	0.169535
cg00955128	0.00489214	0.0101723	0.631523	4.23215e-05	0.00552377	0.993901	-0.00875554	0.00834817	0.29657
cg00955165	0.00935161	0.00698966	0.183682	0.00104227	0.00379553	0.784136	-0.0171657	0.00573625	0.00341674
cg00955249	0.000748633	0.00678661	0.912364	-0.00484969	0.00368527	0.190921	8.15624e-05	0.00556961	0.988343
cg00955254	0.00540361	0.0191902	0.778793	-0.0051664	0.0104207	0.621037	-0.00873561	0.015749	0.580241
cg00955281	-0.000442768	0.00952631	0.963013	-0.00635661	0.00517298	0.221766	-0.00220128	0.00781802	0.778806
cg00955290	-0.00231977	0.00354702	0.514472	0.00270753	0.00192611	0.162631	-0.000850161	0.00291095	0.770794
cg00955307	-0.0119471	0.0187835	0.526068	0.00526551	0.0101998	0.606726	0.00637695	0.0154151	0.679913
cg00955326	-0.00297549	0.0127919	0.816498	-0.00141276	0.00694626	0.839211	0.00746865	0.010498	0.47832
cg00955362	0.00532556	0.0111664	0.634359	-0.0134008	0.00606357	0.0291723	-0.00214502	0.00916397	0.815365
cg00955413	0.0585998	0.018454	0.00194122	-0.0112205	0.0100209	0.265276	-0.0492138	0.0151448	0.00153372
cg00955432	-0.00523417	0.00789831	0.508912	0.00558915	0.00428895	0.195244	0.00492887	0.00648195	0.448643
cg00955451	-0.00708727	0.0167825	0.673629	0.00554747	0.00911325	0.543961	0.0182341	0.013773	0.18828
cg00955461	0.00536205	0.00765702	0.485232	-0.000962679	0.00415792	0.817334	-0.00413433	0.00628394	0.511964
cg00955482	-0.0086954	0.00756937	0.253146	0.00183152	0.00411032	0.656769	0.00515889	0.006212	0.408071
cg00955497	-0.00176947	0.00251093	0.482483	-0.000362965	0.00136349	0.790581	0.000984837	0.00206066	0.633654
cg00955513	0.0394971	0.0195367	0.0456366	-0.0258421	0.0106089	0.0164603	-0.036794	0.0160333	0.0236397
cg00955544	-0.00245124	0.00973234	0.801615	0.00611926	0.00528487	0.24942	-0.00209478	0.00798711	0.793603
cg00955547	-0.0117052	0.0089199	0.192167	0.00586785	0.00484369	0.228323	0.0052517	0.00732035	0.474641
cg00955550	0.0030989	0.00756787	0.682983	-0.000585943	0.00410951	0.886881	-0.00326353	0.00621077	0.600319
cg00955668	-0.000223694	0.00285384	0.937665	1.85406e-05	0.0015497	0.990476	0.000207308	0.00234208	0.929629
cg00955674	-0.00965993	0.0153988	0.531752	0.0154574	0.00836188	0.0672074	-0.0102848	0.0126374	0.417495
cg00955686	-0.00323413	0.00772902	0.676442	-0.00302997	0.00419702	0.471868	0.00814693	0.00634302	0.201703
cg00955769	-0.0134788	0.012778	0.29381	0.00797037	0.00693875	0.253182	0.00252183	0.0104866	0.810406
cg00955780	0.0145014	0.01776	0.415967	0.00354991	0.00964406	0.713512	-0.014648	0.0145752	0.317105
cg00955802	-0.00538107	0.00694163	0.439892	0.000406568	0.00376945	0.914304	0.009835	0.00569683	0.0870833
cg00955808	0.00659017	0.0100176	0.512003	-0.00775492	0.00543977	0.156816	-0.00777169	0.00822122	0.346567
cg00955828	0.00120874	0.00416142	0.772009	0.00082055	0.00225974	0.717214	0.000980552	0.00341518	0.774564
cg00955840	-0.00307829	0.00836285	0.713513	0.00258103	0.0045412	0.57095	0.00216164	0.0068632	0.753388
cg00955867	-0.0163156	0.00914292	0.0770974	0.00339905	0.0049648	0.495018	0.0136648	0.00750338	0.0713015
cg00955895	0.0258217	0.013146	0.0520268	-0.00342265	0.00713856	0.632563	-0.0158608	0.0107886	0.144379
cg00955911	0.000102845	0.00488035	0.983225	-0.00171245	0.00265013	0.519511	0.000339036	0.00400519	0.932694
cg00955967	-0.0283011	0.0164845	0.0888249	-0.00226666	0.00895143	0.800572	0.0185978	0.0135284	0.172013
cg00956010	-0.00113834	0.00373663	0.761213	8.50725e-05	0.00202907	0.966633	-7.21256e-05	0.00306657	0.981278
cg00956064	0.010945	0.0119769	0.362798	-0.00873435	0.00650372	0.182043	-0.00107142	0.00982917	0.913398
cg00956085	-0.00128499	0.00801206	0.872874	-0.000890316	0.00435072	0.838234	0.00355213	0.00657531	0.590136
cg00956091	-0.00279274	0.00331758	0.401726	-0.000790799	0.00180152	0.661549	0.00115258	0.00272266	0.672883
cg00956114	0.0156903	0.0101026	0.123274	-0.00533869	0.00548592	0.332608	-0.0159922	0.00829097	0.0563237
cg00956134	-0.0138298	0.0207362	0.506205	0.0145425	0.0112602	0.199239	0.00894694	0.0170177	0.600125
cg00956142	-8.1029e-05	0.00753309	0.991437	-0.000530783	0.00409062	0.896996	-0.00275545	0.00618223	0.656687
cg00956168	-0.00620755	0.0116849	0.596321	0.0102147	0.00634516	0.110298	-0.00135292	0.00958954	0.888062
cg00956193	-0.0128041	0.0508558	0.801686	-0.0211641	0.0276158	0.445094	0.0235375	0.0417362	0.57393
cg00956199	-0.00916255	0.00586099	0.120852	0.000379356	0.00318264	0.905338	0.00368483	0.00480997	0.445268
cg00956244	-0.00146071	0.00740259	0.843938	-0.00291802	0.00401976	0.46943	0.00860091	0.00607513	0.159672
cg00956252	0.0122813	0.00689183	0.0775066	-0.00542547	0.00374241	0.14998	-0.00453686	0.00565596	0.424203
cg00956315	-0.00463226	0.0183996	0.801697	-0.00214169	0.00999137	0.830668	-0.00225858	0.0151001	0.881375
cg00956350	-0.00113732	0.00195276	0.561478	-0.000675591	0.00106039	0.525373	0.000930369	0.00160258	0.562736
cg00956423	-0.00791078	0.0153659	0.607706	-0.000278642	0.00834398	0.973421	0.0134935	0.0126104	0.286948
cg00956451	-0.0191485	0.0116227	0.102309	0.0102381	0.00631139	0.107631	0.0243118	0.00953851	0.0121881
cg00956459	0.0209156	0.0171548	0.225366	-0.00736564	0.00931542	0.430825	-0.00607268	0.0140785	0.667063
cg00956473	-0.0122199	0.00967817	0.209395	-0.00067906	0.00525545	0.897427	0.00771628	0.00794265	0.333431
cg00956490	0.00268089	0.00822354	0.745042	0.00314269	0.00446555	0.483067	-0.00677914	0.00674886	0.317349
cg00956494	0.0344411	0.0160163	0.0337155	-0.0186061	0.0086972	0.0346209	-0.0145188	0.0131442	0.271753
cg00956496	-0.00446304	0.0122169	0.715576	-0.00311463	0.00663403	0.639647	-0.00136526	0.0100261	0.891935
cg00956549	-0.0220677	0.0157801	0.164792	0.0191844	0.00856893	0.0271797	0.00885997	0.0129504	0.49532
cg00956573	-0.0102574	0.00570416	0.0748818	0.00589712	0.00309748	0.0595434	0.0119583	0.00468127	0.0120014
cg00956639	-0.000751336	0.00995112	0.939952	-0.00654384	0.00540367	0.228491	0.00402025	0.00816665	0.623505
cg00956679	-0.00960248	0.0100985	0.343749	0.0021309	0.0054837	0.698332	0.0124762	0.0082876	0.135085
cg00956730	0.00440907	0.00641197	0.493133	-0.000932832	0.00348183	0.789267	-0.00186668	0.00526215	0.723466
cg00956750	-0.0090337	0.00893356	0.314135	0.0034417	0.00485111	0.479536	0.00780211	0.00733156	0.289577
cg00956759	0.042386	0.0253933	0.0979255	-0.0153809	0.0137891	0.267095	-0.0381986	0.0208397	0.0695113
cg00956789	0.00124652	0.00676715	0.854194	0.00127871	0.00367471	0.728522	-0.00124145	0.00555364	0.823531
cg00956907	0.0272219	0.0210681	0.199034	-0.0224355	0.0114404	0.052398	-0.0111961	0.0172901	0.518628
cg00956964	-0.0020392	0.00283027	0.472748	0.00292956	0.0015369	0.0592403	-7.50972e-05	0.00232274	0.974266
cg00956971	-0.00281302	0.00546135	0.607532	-0.00027217	0.00296563	0.927044	0.00243842	0.004482	0.58751
cg00957002	0.0511221	0.0262852	0.0543396	-0.00271707	0.0142734	0.849379	-0.0388046	0.0215717	0.0747811
cg00957006	0.000745387	0.00732995	0.919187	0.00225783	0.00398032	0.571702	-0.00161276	0.00601552	0.789124
cg00957010	0.00220561	0.0134738	0.870271	0.0114	0.00731656	0.122081	-0.00625065	0.0110576	0.573036
cg00957080	-0.000260518	0.0106582	0.980544	-0.00340814	0.00578761	0.557156	0.00166286	0.00874691	0.849574
cg00957138	-0.00301343	0.00828606	0.716799	0.00287043	0.00449951	0.524836	-0.000373994	0.00680018	0.95624
cg00957147	-0.00512338	0.0194821	0.793059	0.0169948	0.0105792	0.111045	-0.0031775	0.0159885	0.842835
cg00957223	0.000292197	0.00422089	0.944935	-0.00373656	0.00229203	0.105911	0.00198578	0.00346398	0.567635
cg00957237	0.0166231	0.00605986	0.00710648	-0.00166222	0.00329063	0.614474	-0.0166872	0.00497319	0.00108822
cg00957269	0.00666997	0.00764946	0.385133	-0.000961229	0.00415382	0.817427	-0.00700138	0.00627773	0.267164
cg00957466	5.15688e-05	0.0190192	0.997842	-0.0030804	0.0103278	0.766066	-0.00867156	0.0156086	0.579638
cg00957480	0.0152794	0.00923448	0.100855	0.00066598	0.00501452	0.894586	-0.0101994	0.00757852	0.181127
cg00957505	0.00377866	0.00837933	0.652913	0.00236629	0.00455015	0.604077	-0.00389335	0.00687672	0.572435
cg00957516	1.09394e-05	0.00355496	0.99755	-0.000803977	0.00193042	0.677872	-0.000772527	0.00291747	0.791664
cg00957578	0.00326454	0.0136191	0.811006	-0.00553968	0.00739543	0.455416	-0.00414478	0.0111768	0.711473
cg00957579	0.00554009	0.00908879	0.543416	-0.00113017	0.0049354	0.819299	-0.000159658	0.00745896	0.982961
cg00957580	-0.00829866	0.0165001	0.616008	0.0040928	0.0089599	0.648722	0.00583046	0.0135412	0.667623
cg00957585	-0.0035175	0.0239509	0.883509	0.00637466	0.0130058	0.625012	-0.00164523	0.0196559	0.933446
cg00957609	-0.00113296	0.0140202	0.93574	-0.00860355	0.00761324	0.260902	0.0136529	0.011506	0.237947
cg00957641	0.00966709	0.0134336	0.473285	-0.00460653	0.00729473	0.529032	-0.00696673	0.0110246	0.528748
cg00957644	0.041414	0.0181341	0.0243056	0.000321563	0.0098472	0.974009	-0.0241839	0.0148822	0.10702
cg00957665	0.00931938	0.00374704	0.0143792	-0.00160407	0.00203472	0.432189	-0.00746545	0.00307511	0.0168173
cg00957684	-0.00107669	0.00288787	0.709991	0.000631621	0.00156817	0.687895	0.00125155	0.00237001	0.598509
cg00957686	-0.00218321	0.00636816	0.732379	-0.00362242	0.00345804	0.297149	0.00395042	0.0052262	0.451333
cg00957695	0.022273	0.0111213	0.0476653	-0.00885299	0.00603907	0.145514	-0.0181362	0.00912695	0.0493968
cg00957696	-0.00507872	0.0176581	0.774183	-0.000899584	0.0095887	0.925425	0.00113636	0.0144916	0.93764
cg00957698	0.00590062	0.00996547	0.554994	-0.00270826	0.00541146	0.617745	-0.00917159	0.00817842	0.264544
cg00957901	0.0124057	0.00923007	0.181698	-0.00450315	0.00501212	0.370907	-0.00509562	0.0075749	0.50255
cg00957954	0.0451197	0.0238857	0.0615277	-0.0356601	0.0129704	0.00698244	-0.0167169	0.0196024	0.395623
cg00958031	0.00341522	0.00847834	0.687865	0.00135965	0.00460392	0.768303	-0.00385527	0.00695798	0.580649
cg00958100	0.0263805	0.0146988	0.0754412	-0.00113859	0.00798175	0.886828	-0.0216449	0.0120629	0.0755077
cg00958124	0.00180476	0.0132054	0.891542	0.0030592	0.00717079	0.67049	-0.00976269	0.0108373	0.369642
cg00958197	-0.015198	0.00947019	0.1114	0.00965319	0.00514251	0.063149	0.00304695	0.00777196	0.695785
cg00958204	0.00780134	0.0101387	0.443268	0.000384815	0.00550552	0.944403	-0.00783421	0.00832058	0.348488
cg00958215	0.00137823	0.00229095	0.54868	0.000919496	0.00124404	0.461406	-0.000877412	0.00188013	0.641655
cg00958217	-0.0147572	0.0136178	0.280878	-0.000300577	0.00739473	0.967651	0.0192669	0.0111758	0.0875194
cg00958225	0.0051371	0.0102377	0.616823	0.00326545	0.00555928	0.558147	-0.00314363	0.00840183	0.709006
cg00958241	-0.0131842	0.00946872	0.166611	0.00159204	0.00514172	0.757427	0.0128973	0.00777076	0.0998183
cg00958257	-0.00422914	0.00822236	0.608042	-0.00558389	0.00446491	0.213728	0.00426358	0.0067479	0.528803
cg00958273	0.000191126	0.00318606	0.952274	-0.00246066	0.0017301	0.157778	0.000765354	0.00261472	0.770295
cg00958293	-0.00541906	0.00296506	0.0703146	0.00219183	0.00161009	0.176198	0.00539147	0.00243336	0.0287749
cg00958304	-0.0043648	0.00425976	0.307772	0.00121088	0.00231314	0.601694	0.00289545	0.00349589	0.409325
cg00958311	0.000386103	0.00764974	0.959837	-0.00121873	0.00415397	0.769777	-0.000214907	0.00627796	0.972754
cg00958334	0.00580236	0.00704835	0.412162	-0.000831193	0.0038274	0.828479	-0.00175929	0.00578441	0.761593
cg00958342	0.000732168	0.0126025	0.953777	0.00662834	0.00684344	0.334885	-0.00482494	0.0103426	0.641772
cg00958357	0.00823662	0.00907177	0.365895	-0.00519329	0.00492616	0.29409	-0.000247387	0.00744499	0.973552
cg00958381	0.00937925	0.00535868	0.0828568	-0.00561573	0.00290988	0.0561964	-0.00332631	0.00439775	0.451046
cg00958409	0.00311085	0.00316382	0.327638	-0.000399826	0.00171802	0.816407	-0.0018805	0.00259647	0.470448
cg00958412	0.00212985	0.00470139	0.651422	-0.00349396	0.00255295	0.173915	-0.000566783	0.00385832	0.883481
cg00958451	0.00312768	0.00642267	0.627245	-0.00257614	0.00348764	0.461694	-0.0049924	0.00527093	0.345635
cg00958464	-0.00825649	0.0124555	0.508793	0.0036798	0.00676358	0.5875	0.0017847	0.0102219	0.861718
cg00958475	0.00758582	0.0190584	0.69138	-0.00975987	0.0103491	0.347716	-0.00822222	0.0156408	0.600161
cg00958517	-0.0029598	0.00320821	0.35825	-0.000450043	0.00174213	0.796635	0.00150452	0.0026329	0.568873
cg00958560	-0.00203588	0.0149855	0.892183	0.0115585	0.00813742	0.158316	-0.00727576	0.0122982	0.555325
cg00958578	-0.000226099	0.00293993	0.938838	0.000558707	0.00159645	0.727031	-0.0022176	0.00241274	0.360042
cg00958605	0.00140068	0.00358893	0.697085	-0.00210659	0.00194887	0.282091	-0.000793893	0.00294535	0.788018
cg00958651	0.00301622	0.0112465	0.789053	0.000467444	0.00610706	0.939127	0.00381153	0.0092297	0.680437
cg00958702	0.00888502	0.00948549	0.350966	0.000329481	0.00515082	0.949113	-0.00410269	0.00778451	0.599232
cg00958768	-0.0104501	0.0113549	0.35942	0.0148988	0.00616596	0.0173249	-0.00125977	0.00931872	0.892711
cg00958775	-0.0115465	0.0544503	0.832456	0.00692604	0.0295677	0.815231	-0.00126302	0.0446861	0.977503
cg00958781	-0.00145704	0.00220954	0.510997	-0.000185154	0.00119983	0.877643	0.000679526	0.00181332	0.708575
cg00958803	0.00613062	0.00832409	0.462999	-0.00292884	0.00452016	0.518367	-0.00826649	0.00683139	0.228844
cg00958812	-0.0013614	0.00293299	0.643444	-0.0016024	0.00159267	0.316571	0.0032552	0.00240703	0.179031
cg00958815	0.0238746	0.0128495	0.0658395	-0.001492	0.00697753	0.831076	-0.0164709	0.0105452	0.121177
cg00958884	0.00147617	0.00448922	0.742913	-0.000400163	0.00243774	0.869912	-0.000598751	0.0036842	0.871196
cg00958927	-0.0261455	0.0147267	0.0786005	0.00740414	0.00799692	0.356538	0.00990865	0.0120859	0.414072
cg00958944	0.0219152	0.011219	0.0533108	-0.00346454	0.00609213	0.570725	-0.0225376	0.00920714	0.0159527
cg00958955	-0.0359044	0.0139532	0.0114074	0.0153224	0.00757687	0.0455761	0.0158151	0.011451	0.170045
cg00959003	0.0125116	0.00960735	0.195538	0.00540223	0.00521699	0.302703	-0.0233856	0.00788453	0.00370092
cg00959027	-0.00426215	0.0082419	0.606102	-0.00499053	0.00447552	0.26725	0.00766824	0.00676393	0.259387
cg00959118	0.00428886	0.0100418	0.67014	-0.00889718	0.00545289	0.105614	-0.00348326	0.00824105	0.67336
cg00959206	0.0302374	0.0201931	0.13715	0.011585	0.0109653	0.293047	-0.0288732	0.016572	0.0842535
cg00959238	0.00831688	0.0109383	0.448677	-0.00301064	0.00593974	0.613265	0.00182443	0.00897683	0.839325
cg00959249	-0.00245157	0.00250525	0.329938	0.00121266	0.0013604	0.374661	0.000794304	0.002056	0.699995
cg00959259	-0.000956313	0.027091	0.971905	0.00948901	0.014711	0.520252	0.0231621	0.022233	0.299793
cg00959266	-0.0142402	0.00886853	0.111208	0.0102709	0.0048158	0.0351685	0.00987722	0.0072782	0.177529
cg00959298	-0.0327326	0.0210995	0.123692	0.00824069	0.0114575	0.473518	0.0246756	0.0173159	0.15698
cg00959308	0.00608926	0.0101969	0.551624	-0.00718187	0.00553716	0.197334	0.00117869	0.0083684	0.888246
cg00959309	-0.00879011	0.0107644	0.415926	0.00164846	0.00584528	0.778461	0.0086433	0.00883407	0.330021
cg00959334	-0.000783707	0.00809986	0.923097	0.00227505	0.0043984	0.606023	-0.00323256	0.00664737	0.627728
cg00959375	-0.0012993	0.00973198	0.894035	-0.00366935	0.00528467	0.488933	0.0051872	0.00798681	0.517388
cg00959431	-0.0121666	0.00701229	0.0855334	0.00378915	0.00380782	0.321872	0.00853441	0.00575482	0.140933
cg00959463	0.030898	0.0148643	0.0399742	-0.0161984	0.00807165	0.0472209	-0.0265421	0.0121988	0.0317105
cg00959464	-0.0194366	0.0183546	0.291941	0.00893284	0.00996693	0.372077	0.00576469	0.0150632	0.70268
cg00959487	-0.00397623	0.00763518	0.603569	-0.00563641	0.00414607	0.176782	0.00589442	0.00626602	0.348921
cg00959512	0.0116767	0.0111111	0.295604	-0.00381153	0.00603355	0.528879	-0.00749021	0.0091186	0.413184
cg00959636	0.00381357	0.00260547	0.146134	-0.00127656	0.00141482	0.368881	-0.00296675	0.00213825	0.168103
cg00959725	0.00868079	0.00483732	0.0754731	0.000535836	0.00262677	0.838738	-0.00817709	0.00396988	0.0417796
cg00959749	0.00360033	0.0109927	0.743897	0.00696369	0.00596925	0.245897	-0.0102717	0.00902143	0.257347
cg00959846	-0.00343062	0.00470186	0.467166	-0.00242892	0.00255321	0.343527	-0.000661325	0.0038587	0.864236
cg00959864	0.00780362	0.0254867	0.760043	0.00374239	0.0138398	0.787353	-0.0112934	0.0209163	0.590336
cg00959883	-0.0125221	0.0206102	0.544724	0.00759199	0.0111917	0.498971	-0.000141244	0.0169143	0.993352
cg00959921	0.0020584	0.0317187	0.948375	0.0181941	0.0172239	0.293133	0.0233152	0.0260308	0.37238
cg00959922	0.00139375	0.0104683	0.894326	-0.00107803	0.00568451	0.849938	-0.00357752	0.0085911	0.677913
cg00959963	-0.00647911	0.0113668	0.56984	0.011428	0.00617244	0.0667857	0.00138552	0.0093285	0.8822
cg00960008	-0.000811375	0.0145752	0.955707	-0.010243	0.00791466	0.198311	0.00126338	0.0119616	0.916076
cg00960017	-0.00577309	0.00273582	0.0371091	0.000197116	0.00148561	0.894686	0.00380855	0.00224522	0.0926593
cg00960037	-0.00517533	0.00219715	0.0202708	0.000378224	0.0011931	0.751837	0.00433104	0.00180315	0.0179844
cg00960050	0.0208549	0.0146385	0.157086	-0.00292225	0.00794901	0.71386	-0.030406	0.0120135	0.0127878
cg00960071	0.00123978	0.0137961	0.928559	-0.00453048	0.00749158	0.546595	0.00141433	0.0113221	0.900817
cg00960147	0.000435012	0.0072157	0.952037	0.00252951	0.00391828	0.519904	-0.000778458	0.00592176	0.895654
cg00960186	-0.00542155	0.00445131	0.225843	0.00462973	0.00241716	0.058043	0.00264907	0.00365309	0.469895
cg00960192	-0.00356399	0.0032041	0.268425	0.00209651	0.00173989	0.230804	-0.00171046	0.00262953	0.516738
cg00960197	-0.00317202	0.00237209	0.183907	-0.000163874	0.00128809	0.898997	0.00153491	0.00194672	0.432124
cg00960204	-0.027015	0.0138788	0.0541464	0.0128967	0.0075365	0.0898573	0.0207193	0.01139	0.0716211
cg00960209	0.00171768	0.00919178	0.852106	0.00957231	0.00499133	0.0577308	-0.00683025	0.00754348	0.367205
cg00960240	-0.000775554	0.00619537	0.900607	-0.00279221	0.00336422	0.408351	0.00243679	0.00508439	0.6327
cg00960260	0.0125007	0.0116639	0.286181	-0.00318996	0.00633375	0.615519	-0.0102733	0.0095723	0.285516
cg00960263	0.00104324	0.00285247	0.715266	-0.00169231	0.00154895	0.276978	-0.00248448	0.00234095	0.290873
cg00960300	0.00619847	0.0105526	0.558148	0.00396111	0.0057303	0.49086	-0.0141027	0.00866029	0.106295
cg00960305	0.00149384	0.00482584	0.757489	0.00170988	0.00262053	0.515445	-0.00247181	0.00396045	0.533838
cg00960308	-0.000608015	0.00196927	0.758094	0.000751529	0.00106935	0.483673	0.00108927	0.00161613	0.501728
cg00960395	-0.00977255	0.00539121	0.0726084	0.00291828	0.00292754	0.321032	0.00474401	0.00442444	0.285964
cg00960419	-0.00965884	0.01123	0.391608	0.00646669	0.00609812	0.291268	0.0028728	0.00921619	0.75585
cg00960440	-0.0088079	0.008555	0.305474	0.00170025	0.00464554	0.715071	0.00916372	0.00702088	0.194545
cg00960456	0.00742077	0.01456	0.611304	-0.00400291	0.00790637	0.613667	-0.00350427	0.011949	0.76987
cg00960475	-0.0104278	0.0130802	0.427042	0.0105339	0.00710285	0.14092	-0.00424088	0.0107346	0.69356
cg00960509	-0.00354377	0.0068364	0.605242	-0.00337506	0.00371231	0.365256	0.00206674	0.00561047	0.713303
cg00960580	-0.00965745	0.00597353	0.108806	-0.00280903	0.00324375	0.388385	0.00395841	0.00490234	0.421148
cg00960603	0.00736346	0.0120112	0.541108	-0.00594825	0.00652231	0.363771	-0.00929043	0.00985728	0.348005
cg00960700	0.00445027	0.00724109	0.540097	-0.0033868	0.00393207	0.390931	-0.00219214	0.0059426	0.712921
cg00960702	-0.00176093	0.00258185	0.496646	-0.000505063	0.001402	0.719355	0.00195806	0.00211886	0.357452
cg00960745	-0.0137155	0.00737089	0.065448	0.0035635	0.00400255	0.375243	0.00776444	0.00604911	0.201991
cg00960772	-0.00649265	0.00499248	0.196153	0.00245313	0.00271102	0.36751	0.00491771	0.00409721	0.232618
cg00960773	-0.00249793	0.00842609	0.767444	0.0047109	0.00457554	0.305465	-0.00044889	0.00691509	0.94836
cg00960790	-0.00766673	0.00565612	0.178043	0.00432996	0.00307139	0.161428	0.000858809	0.00464184	0.853558
cg00960818	-0.00729272	0.00642778	0.259025	-0.000454319	0.00349042	0.896676	0.00817841	0.00527513	0.123925
cg00960840	0.0229398	0.0320948	0.476277	0.0252435	0.0174281	0.15034	-0.0245675	0.0263394	0.353004
cg00960888	0.0100754	0.00824812	0.224493	-0.00247026	0.0044789	0.582388	-0.00293943	0.00676904	0.66496
cg00960898	0.00022288	0.00800815	0.977847	0.002623	0.00434859	0.547628	-0.00292933	0.0065721	0.656674
cg00960906	0.00683318	0.0083507	0.414969	-0.00505361	0.00453461	0.267513	-0.00282406	0.00685323	0.681085
cg00961003	0.00178424	0.00264448	0.50128	-0.00275597	0.00143601	0.057551	-0.00176951	0.00217026	0.416637
cg00961007	-0.0092382	0.0108369	0.395801	0.000138846	0.00588465	0.981219	0.00405136	0.00889357	0.64962
cg00961015	-0.0154646	0.011261	0.172456	-0.00163129	0.00611495	0.790145	0.0103292	0.00924163	0.266136
cg00961024	-0.00648955	0.00923728	0.483827	0.0118055	0.00501603	0.0203709	0.00453257	0.00758082	0.551136
cg00961073	-0.0160199	0.016355	0.329478	0.00927917	0.00888111	0.298396	0.0055466	0.0134222	0.680234
cg00961081	-0.019249	0.00921848	0.0390983	0.0114076	0.00500583	0.0246049	0.0207421	0.00756539	0.00713566
cg00961127	0.0234369	0.0118651	0.0507408	-0.00240556	0.00644299	0.709598	-0.0250803	0.00973739	0.0113312
cg00961139	0.0288949	0.0108728	0.00904343	-0.0107607	0.00590414	0.0710859	-0.0323981	0.00892303	0.000430472
cg00961166	0.00593549	0.00516183	0.252687	-0.000442748	0.00280298	0.874781	-0.00123583	0.00423619	0.771042
cg00961177	-0.0190931	0.0142312	0.182477	0.0071928	0.00772784	0.354013	0.0156632	0.0116792	0.182645
cg00961203	-0.0059441	0.0122191	0.627609	-0.010914	0.00663524	0.102855	0.00937488	0.0100279	0.3519
cg00961222	0.00697751	0.0110765	0.530041	0.00203248	0.00601477	0.736072	0.000699179	0.00909022	0.93883
cg00961252	-0.0147994	0.0107968	0.173253	0.00940964	0.00586291	0.111374	0.00160535	0.00886072	0.856563
cg00961292	0.00126874	0.00818307	0.87707	0.0062826	0.00444358	0.160227	0.00168849	0.00671566	0.801954
cg00961325	0.00756802	0.0113658	0.506894	-0.00448572	0.00617185	0.46889	-0.0058811	0.00932762	0.529673
cg00961326	0.0116476	0.0150074	0.43934	0.00213123	0.00814932	0.794178	-0.0100778	0.0123162	0.414979
cg00961397	-0.000692239	0.0028991	0.811723	0.0015688	0.00157427	0.321183	0.000838713	0.00237922	0.725126
cg00961415	-0.0220075	0.0115677	0.0597209	0.00608258	0.00628149	0.335001	0.0165696	0.00949331	0.0837085
cg00961416	-0.000189054	0.00960418	0.984331	0.00362947	0.00521527	0.48794	-0.00469874	0.00788193	0.552306
cg00961418	0.0155633	0.0235973	0.51093	-0.00820873	0.0128138	0.523105	-0.010715	0.0193657	0.581182
cg00961446	-0.00859833	0.0118869	0.471005	-0.0032165	0.00645485	0.619262	0.0151955	0.00975532	0.122187
cg00961450	-0.0102108	0.00816904	0.213976	0.00976973	0.00443596	0.029724	0.00579152	0.00670414	0.389538
cg00961451	0.0130317	0.0109166	0.235147	-0.0167627	0.00592797	0.0055713	-0.00560783	0.00895904	0.532651
cg00961477	-0.000314313	0.00502608	0.950249	-0.00274469	0.00272927	0.316792	0.00294548	0.00412479	0.476683
cg00961517	9.80036e-05	0.011579	0.993262	0.00427314	0.00628767	0.498181	-0.00824577	0.00950265	0.38743
cg00961586	0.014308	0.0227283	0.530312	-0.00838424	0.0123419	0.498356	0.000179556	0.0186526	0.992337
cg00961615	0.0154753	0.00892886	0.0858664	-0.00498363	0.00484856	0.306271	-0.0178602	0.00732771	0.0163978
cg00961616	-0.0366727	0.0201108	0.0709372	0.00762566	0.0109206	0.486473	0.0296398	0.0165044	0.0752601
cg00961617	0.016982	0.016083	0.293329	-0.0162281	0.00873342	0.0658194	-0.00882085	0.013199	0.505343
cg00961640	0.033929	0.0140647	0.0175038	-0.00860156	0.00763741	0.262515	-0.0204207	0.0115425	0.0796372
cg00961679	-0.00287743	0.0125773	0.819465	-0.00339961	0.00682974	0.619643	0.00700175	0.0103219	0.498981
cg00961687	0.0153104	0.010086	0.131886	0.000515945	0.00547688	0.925118	-0.00966611	0.00827731	0.245418
cg00961792	-0.0037298	0.00638938	0.560583	0.00232745	0.00346956	0.503742	0.000621012	0.00524361	0.905941
cg00961823	0.00903056	0.00764745	0.240206	-0.00190762	0.00415273	0.646878	-0.00280771	0.00627609	0.65549
cg00961855	-0.00554381	0.00819669	0.50024	0.00400514	0.00445098	0.370174	0.00284367	0.00672683	0.673314
cg00961866	-0.00426211	0.00702789	0.545461	-5.11072e-05	0.00381629	0.989339	0.00459563	0.00576762	0.427285
cg00961904	-0.0107127	0.0152404	0.483593	-0.00657523	0.00827585	0.428611	0.00909618	0.0125074	0.46861
cg00961930	-0.0144625	0.019402	0.457613	0.0028453	0.0105357	0.787618	0.0101236	0.0159228	0.526233
cg00961932	0.00159369	0.0128261	0.901341	-0.006769	0.00696486	0.333243	-0.00394394	0.0105261	0.708619
cg00961940	-0.00694674	0.0169442	0.682621	-0.00587688	0.00920107	0.524335	0.0166585	0.0139057	0.233506
cg00961944	0.00691634	0.00894565	0.441091	0.0022281	0.00485767	0.647372	-0.00737658	0.00734148	0.317208
cg00961985	-0.00981449	0.022111	0.658006	0.00928461	0.0120068	0.441014	0.0135894	0.018146	0.455521
cg00961998	-0.00382824	0.00752629	0.612017	0.0020066	0.00408694	0.624419	0.00573117	0.00617665	0.355503
cg00962000	0.00433624	0.00938907	0.645109	0.00944175	0.00509846	0.0667245	-0.0117729	0.00770539	0.129414
cg00962014	-0.00228771	0.00348899	0.513389	-0.000595733	0.00189459	0.753784	0.00229422	0.00286333	0.424718
cg00962029	-0.00178164	0.00327577	0.587621	0.00142841	0.00177881	0.423699	0.000693449	0.00268834	0.79693
cg00962087	0.00954662	0.00841637	0.259138	-0.00267705	0.00457027	0.55924	-0.00792898	0.00690712	0.253483
cg00962106	-0.176237	0.115083	0.128543	0.0348446	0.0624924	0.578264	0.172888	0.0944458	0.0698752
cg00962125	-0.00461995	0.00649252	0.478231	-0.000369358	0.00352557	0.916753	0.00775956	0.00532826	0.148157
cg00962196	-0.00896852	0.0101561	0.379127	0.00887659	0.005515	0.110365	0.00416085	0.0083349	0.61863
cg00962265	-0.0110087	0.0130369	0.400261	0.0075288	0.00707929	0.289886	0.00169591	0.010699	0.874345
cg00962271	0.0177964	0.0202211	0.380729	-0.0103921	0.0109805	0.346012	-0.00688874	0.0165949	0.678869
cg00962304	-0.00205705	0.00297451	0.490672	0.000202177	0.00161522	0.900618	0.000221687	0.00244111	0.927806
cg00962459	0.0195571	0.00975804	0.0475052	-0.00524266	0.00529882	0.324638	-0.0149677	0.00800819	0.0642764
cg00962466	-0.0140547	0.0109834	0.203367	0.0054517	0.00596423	0.362682	0.0099729	0.00901384	0.270968
cg00962482	-0.00428099	0.00935856	0.648256	0.0045075	0.0050819	0.377029	-0.00275422	0.00768035	0.720577
cg00962573	0.0240051	0.0219397	0.276284	-0.0136559	0.0119137	0.254185	-0.0359297	0.0180054	0.0484605
cg00962635	0.00191792	0.0109623	0.861436	0.000126004	0.00595276	0.983151	-0.00927304	0.00899651	0.304925
cg00962672	-0.00087187	0.017063	0.959341	-0.00621162	0.00926557	0.504009	0.00561023	0.0140032	0.689463
cg00962700	0.0289073	0.0203338	0.15796	-0.00476732	0.0110417	0.666762	-0.0213394	0.0166874	0.203669
cg00962707	0.011457	0.00674581	0.0922615	0.00011018	0.00366312	0.976059	-0.0103554	0.00553613	0.0640696
cg00962740	-0.00205038	0.00817016	0.802314	0.00343418	0.00443657	0.440555	0.00544256	0.00670506	0.418711
cg00962755	-0.018674	0.0194603	0.339365	0.010675	0.0105674	0.314621	0.00390381	0.0159706	0.807348
cg00962781	0.00243271	0.0100094	0.808425	0.000760206	0.00543532	0.889023	0.00367098	0.00821449	0.655833
cg00962793	0.0146277	0.0144934	0.315061	-0.0117067	0.00787021	0.139752	-0.0127167	0.0118944	0.28735
cg00962799	-0.00107643	0.00920368	0.907108	0.00465462	0.00499779	0.353719	-0.00198355	0.00755324	0.793343
cg00962903	-0.000932632	0.0166181	0.955347	-0.000491518	0.009024	0.956661	0.0138569	0.0136381	0.311839
cg00962913	0.00471848	0.00251268	0.0630483	-0.0012679	0.00136444	0.354796	-0.00267824	0.0020621	0.196731
cg00962984	0.0553826	0.0289281	0.0581551	-0.0233318	0.0157086	0.140326	-0.0389837	0.0237406	0.103432
cg00962991	-0.0320156	0.0225468	0.158446	0.0297906	0.0122434	0.0165771	0.00499547	0.0185036	0.787687
cg00963029	0.00459251	0.00686246	0.504755	-0.000380791	0.00372646	0.918795	-0.00812881	0.00563186	0.15176
cg00963044	-0.00387815	0.00752768	0.607457	-0.00941219	0.00408769	0.0231843	-0.000954333	0.00617779	0.877516
cg00963060	-0.00216253	0.0103241	0.834473	0.00696011	0.0056062	0.217061	-0.000760251	0.00847274	0.928666
cg00963071	-0.00429041	0.00708886	0.546271	0.00264676	0.0038494	0.493167	-0.000135197	0.00581766	0.981502
cg00963079	-0.00844669	0.0033511	0.0131508	0.00327607	0.00181972	0.0745509	0.0079809	0.00275017	0.00448048
cg00963090	0.00815065	0.00964372	0.399847	-0.00736577	0.00523674	0.162378	-0.00711469	0.00791437	0.370638
cg00963109	0.00678665	0.00792732	0.393799	0.00019416	0.0043047	0.964106	-0.00679164	0.00650577	0.298801
cg00963113	-0.0126449	0.0185131	0.496027	0.0171011	0.010053	0.0917512	0.0196248	0.0151933	0.199177
cg00963169	0.00189504	0.00322935	0.558528	-0.00148293	0.0017536	0.399585	-0.000928163	0.00265025	0.726845
cg00963171	0.0116482	0.0241342	0.630308	0.0153967	0.0131054	0.242598	-0.000332388	0.0198064	0.986641
cg00963188	0.0067267	0.009553	0.48283	-0.000541842	0.00518748	0.917001	-0.00234847	0.00783992	0.765083
cg00963221	-0.00157365	0.0111211	0.887733	-0.00373312	0.00603899	0.537741	0.00829235	0.00912682	0.365563
cg00963223	-0.00202938	0.011086	0.85509	-0.0093291	0.00601994	0.124086	0.0115659	0.00909804	0.206322
cg00963278	0.00381444	0.010507	0.717272	-0.000457186	0.0057055	0.936279	0.00229025	0.00862281	0.791042
cg00963291	0.0310987	0.012976	0.0182329	-0.010044	0.00704624	0.156862	-0.024004	0.0106491	0.026172
cg00963305	0.0035502	0.00249355	0.157348	0.00068413	0.00135405	0.614396	-0.00363349	0.0020464	0.0785713
cg00963342	0.0271886	0.0223215	0.225812	0.0119187	0.0121211	0.327615	-0.0148848	0.0183187	0.418234
cg00963378	0.0458373	0.0551947	0.408074	-0.0324389	0.0299719	0.281481	-0.0356146	0.045297	0.433414
cg00963467	0.00202778	0.00708134	0.775144	-0.000631802	0.00384532	0.869793	-0.000910828	0.00581149	0.875746
cg00963496	-0.00495162	0.00857285	0.564719	0.00599963	0.00465524	0.200175	0.00527721	0.00703554	0.454808
cg00963555	0.00393193	0.00837328	0.639584	0.00561629	0.00454687	0.219387	-0.000473267	0.00687175	0.945217
cg00963641	0.00885428	0.0243221	0.716525	-0.00215986	0.0132074	0.870398	-0.0153273	0.0199606	0.444203
cg00963654	-0.015435	0.00732832	0.0374598	-0.00145281	0.00397943	0.715752	0.0122868	0.00601418	0.0434452
cg00963674	0.00671156	0.00823661	0.416921	-0.00546433	0.00447265	0.224425	-0.00287295	0.00675959	0.671654
cg00963675	-0.00901677	0.0218991	0.681331	0.00635308	0.0118917	0.59425	0.0120459	0.0179721	0.504101
cg00963748	-0.0238198	0.0189846	0.21225	-0.00038888	0.010309	0.969977	0.0118907	0.0155802	0.44698
cg00963759	0.00440271	0.00859133	0.609357	-0.000713439	0.00466527	0.878737	0.000809394	0.0070507	0.908816
cg00963766	0.00112044	0.00304399	0.71352	-4.7258e-05	0.00165295	0.977243	-0.00134258	0.00249813	0.592053
cg00963785	-0.0106862	0.0126632	0.400568	0.00422883	0.00687638	0.539839	0.00525729	0.0103924	0.613954
cg00963786	-0.0097599	0.0200772	0.62785	0.00318509	0.0109024	0.770725	0.00752575	0.0164769	0.648755
cg00963799	-0.00323982	0.0175163	0.853601	0.00954133	0.00951173	0.318008	-0.00292263	0.0143752	0.839268
cg00963850	0.000507756	0.00867598	0.953437	-0.00152979	0.00471124	0.746016	-0.00343349	0.00712017	0.630608
cg00963862	0.0101606	0.013914	0.466794	-0.0189217	0.00755559	0.0137349	-0.00129882	0.0114189	0.909648
cg00963942	-0.0056037	0.00845152	0.508692	-2.13788e-05	0.00458935	0.996292	0.00556967	0.00693596	0.423699
cg00963953	-0.00589182	0.0130419	0.65233	0.00116234	0.00708201	0.869934	0.00964426	0.0107032	0.369521
cg00963998	-0.00940188	0.0149077	0.529564	-0.0013479	0.00809522	0.868065	-5.54046e-05	0.0122344	0.996395
cg00964001	-0.000190283	0.00580487	0.97391	-0.00332846	0.00315217	0.293316	0.000106739	0.00476392	0.982165
cg00964019	0.000334206	0.00847668	0.968622	0.00269527	0.00460302	0.559381	0.00270145	0.00695661	0.698524
cg00964035	-0.00739512	0.0114879	0.521089	0.00239399	0.00623815	0.701892	0.00574401	0.00942782	0.543607
cg00964039	-0.00474473	0.00271488	0.0833101	0.00056041	0.00147424	0.704577	0.00459691	0.00222804	0.0414466
cg00964055	-0.00118216	0.0045493	0.795462	-0.00121289	0.00247037	0.624421	0.00457648	0.00373351	0.222897
cg00964063	-0.00130802	0.00297366	0.660896	-0.000182498	0.00161476	0.910222	0.000899069	0.00244042	0.713277
cg00964103	0.0028562	0.00643332	0.657937	-0.00411477	0.00349343	0.241395	-0.00137137	0.00527968	0.795546
cg00964109	-0.00113067	0.00231059	0.625574	-0.000647506	0.0012547	0.606845	0.00210171	0.00189625	0.270126
cg00964137	-0.00100478	0.0297444	0.973113	0.0084964	0.0161518	0.599924	0.0118152	0.0244105	0.629334
cg00964221	0.0100755	0.0128277	0.433877	-0.0144155	0.00696568	0.0408418	-0.00698866	0.0105274	0.50817
cg00964320	-0.00283633	0.00662916	0.669592	-0.00233104	0.00359977	0.518624	-0.00165383	0.0054404	0.76171
cg00964321	-0.0217242	0.0103381	0.0378913	0.000381938	0.00561379	0.945881	0.0198639	0.00848421	0.0210192
cg00964355	0.00373789	0.00501635	0.457776	4.65334e-05	0.00272398	0.986401	-0.00312646	0.0041168	0.449214
cg00964361	0.0175034	0.00889248	0.0515449	-0.00621616	0.0048288	0.200689	-0.0156631	0.00729785	0.0340502
cg00964400	-0.00890207	0.011397	0.436429	0.00513404	0.00618883	0.408581	0.00986147	0.00935327	0.29404
cg00964484	-0.000564102	0.00590282	0.92404	0.00329575	0.00320535	0.306111	0.000475397	0.00484431	0.922003
cg00964557	0.0391024	0.0162445	0.017744	-0.00220726	0.00882111	0.80288	-0.0257052	0.0133315	0.0564135
cg00964698	-0.0136024	0.00851747	0.113136	0.0103431	0.00462516	0.0273521	0.0122333	0.00699009	0.0828899
cg00964710	-0.000193972	0.00262495	0.941228	-0.00104186	0.0014254	0.466381	0.000518456	0.00215423	0.81026
cg00964751	0.00338592	0.0131516	0.79731	-0.00030026	0.00714158	0.96654	0.00299014	0.0107932	0.78227
cg00964848	-0.0129398	0.0208908	0.536933	0.000163397	0.0113441	0.988534	0.0109128	0.0171446	0.525762
cg00964858	0.000580105	0.0222417	0.979239	-0.0127573	0.0120777	0.29316	0.0153209	0.0182532	0.40309
cg00964861	0.015941	0.011736	0.177146	-0.00930953	0.00637287	0.146919	0.00243829	0.00963143	0.800617
cg00964908	-0.00361246	0.00283852	0.205824	0.00189908	0.00154138	0.220551	0.0017666	0.00232951	0.449859
cg00964918	0.00908762	0.00799387	0.258083	-0.00134	0.00434084	0.758136	-0.00759704	0.00656038	0.249364
cg00964963	-0.0039153	0.0138942	0.778631	0.00219266	0.00754484	0.771891	-0.00516905	0.0114026	0.651211
cg00964997	-0.00465614	0.00870076	0.593632	0.000339378	0.0047247	0.942867	0.00322702	0.00714051	0.652209
cg00965023	-0.0212097	0.0133579	0.1152	0.00284036	0.00725361	0.696127	0.0201988	0.0109625	0.0680903
cg00965110	-0.0130606	0.0151746	0.391282	0.0112795	0.00824014	0.173835	-0.0114529	0.0124535	0.359764
cg00965133	-0.0539429	0.0309677	0.0843199	0.0441913	0.0168161	0.00981815	0.0175219	0.0254145	0.491996
cg00965154	-0.00140385	0.0124651	0.910535	0.00683514	0.0067688	0.314807	-0.00592398	0.0102298	0.563712
cg00965168	-0.00526475	0.0148983	0.72448	0.00396549	0.00809008	0.624992	-0.000616703	0.0122267	0.959864
cg00965199	0.0080885	0.00490256	0.101826	-0.00289544	0.00266219	0.279143	-0.00763147	0.00402342	0.060482
cg00965203	0.00185391	0.00642147	0.77335	6.01758e-06	0.00348699	0.998626	0.00220006	0.00526995	0.677146
cg00965204	-0.00184952	0.0027092	0.496242	0.000731167	0.00147115	0.620179	0.000613274	0.00222338	0.783196
cg00965309	-0.00928218	0.00666666	0.166631	-0.0024044	0.00362013	0.507969	-0.000345679	0.00547117	0.949736
cg00965330	-0.00994654	0.0121664	0.415386	0.000905395	0.00660661	0.891247	0.00589141	0.00998467	0.556371
cg00965363	-0.0152887	0.0167465	0.363265	0.00128991	0.00909369	0.88746	0.007647	0.0137434	0.57906
cg00965391	-0.00161864	0.00209812	0.44208	0.00107217	0.00113932	0.348737	0.00177837	0.00172187	0.303957
cg00965449	0.00658565	0.0180869	0.716474	-0.00230333	0.00982156	0.815019	-0.0133471	0.0148435	0.370515
cg00965458	0.0180032	0.00813753	0.0290077	-0.00379679	0.00441885	0.392084	-0.0146942	0.00667828	0.0298763
cg00965469	-0.0163345	0.013643	0.233771	-0.000257239	0.00740843	0.972364	0.0164351	0.0111965	0.144991
cg00965472	0.00261225	0.00935157	0.78051	0.00328078	0.0050781	0.519583	-0.00781814	0.00767461	0.31058
cg00965509	-0.0171555	0.00953131	0.0746165	-0.00313313	0.0051757	0.546191	0.0075754	0.00782212	0.33494
cg00965566	0.00362993	0.0085932	0.673544	0.0022378	0.00466629	0.632487	0.00188329	0.00705223	0.789932
cg00965578	-0.000755398	0.00580739	0.896744	-0.0062973	0.00315353	0.0483053	0.000458332	0.00476599	0.923563
cg00965617	-0.00460491	0.0107172	0.668272	0.00193141	0.00581964	0.740613	0.00203006	0.00879532	0.81789
cg00965635	-0.00216631	0.00821326	0.792461	0.00667333	0.00445997	0.137447	0.000515283	0.00674043	0.939203
cg00965643	0.0144546	0.0106002	0.175473	-0.00743833	0.00575614	0.198981	-0.00737306	0.00869934	0.398534
cg00965733	0.00988343	0.00783769	0.209972	-0.00792821	0.00425603	0.0651557	-0.00640197	0.00643221	0.321775
cg00965748	0.000767331	0.00570925	0.893331	-0.00268481	0.00310024	0.388375	-0.00238213	0.00468545	0.612183
cg00965756	0.0201564	0.00577412	0.0006941	-0.000489324	0.00313547	0.876271	-0.016729	0.00473868	0.000607385
cg00965795	0.00598711	0.0150673	0.691874	-0.000519196	0.00818189	0.949518	-0.00302638	0.0123654	0.80711
cg00965897	-0.0170736	0.018959	0.369793	0.0189535	0.0102951	0.0683138	0.00674898	0.0155592	0.665312
cg00965902	-0.00447787	0.00435784	0.306418	0.00305708	0.0023664	0.19911	0.00266007	0.00357638	0.45859
cg00965971	-0.0196852	0.0130356	0.133882	-0.00169834	0.00707858	0.810834	0.0176061	0.010698	0.102671
cg00965985	-0.00798568	0.00763138	0.297658	0.00117891	0.004144	0.776572	0.00259133	0.00626289	0.679856
cg00965991	0.00449911	0.00714358	0.530124	0.000242567	0.00387911	0.950253	-0.00595146	0.00586257	0.312256
cg00966000	-0.000733558	0.00855129	0.931795	-0.00286674	0.00464353	0.538272	0.00333257	0.00701784	0.635821
cg00966033	-0.00023078	0.00737172	0.975082	0.00524226	0.004003	0.193065	-0.00210562	0.0060498	0.728469
cg00966077	-0.00275457	0.00260334	0.292333	4.78239e-05	0.00141367	0.973074	0.000276352	0.0021365	0.897319
cg00966078	-0.000465246	0.0168455	0.978017	0.00815095	0.00914745	0.37484	0.0144489	0.0138247	0.298243
cg00966098	0.00400479	0.00286041	0.164305	-0.0019713	0.00155327	0.207072	-0.00397634	0.00234748	0.0931178
cg00966099	-0.0138494	0.00506778	0.00731827	0.00531047	0.00275191	0.0562148	0.00594228	0.00415901	0.155903
cg00966141	-0.0162845	0.0185817	0.382737	0.00615603	0.0100903	0.543057	0.0311721	0.0152496	0.0433292
cg00966155	-0.00258684	0.00400408	0.519591	0.00059525	0.0021743	0.784777	0.00364811	0.00328605	0.269343
cg00966245	-0.0162194	0.00699503	0.0222592	0.00511822	0.00379845	0.180604	0.00781307	0.00574066	0.176294
cg00966255	0.0133165	0.014547	0.361977	-0.00703819	0.0078993	0.37488	-0.00564624	0.0119383	0.637186
cg00966333	-0.00341666	0.00830844	0.681706	-0.00608031	0.00451166	0.180527	0.00973126	0.00681854	0.156362
cg00966357	-0.00694758	0.0113655	0.542272	0.0033014	0.00617173	0.593783	0.00831381	0.00932743	0.374698
cg00966379	0.000674309	0.00926444	0.94211	0.0103686	0.00503079	0.0416577	-0.00613313	0.00760311	0.421603
cg00966380	0.00767279	0.00827601	0.355898	-0.00564262	0.00449405	0.21193	-0.00606543	0.00679192	0.373788
cg00966388	0.00430224	0.00826077	0.60355	0.0034867	0.00448577	0.438663	-0.00993522	0.00677942	0.145638
cg00966398	0.00296145	0.0026273	0.262119	-0.000642856	0.00142668	0.653168	-0.00229713	0.00215617	0.289038
cg00966405	-0.0039053	0.0117999	0.741305	-0.00121632	0.00640762	0.849796	0.00499833	0.00968394	0.606788
cg00966410	-0.0173577	0.0114425	0.132149	0.000381474	0.00621353	0.951157	0.0142336	0.0093906	0.132456
cg00966411	0.0154822	0.0101834	0.131295	-0.00525855	0.00552978	0.343714	-0.00850741	0.00835725	0.310927
cg00966441	0.00329836	0.00352747	0.351811	4.36782e-05	0.00191549	0.981849	-0.00285043	0.00289491	0.326964
cg00966482	0.0104545	0.00628168	0.0989004	-0.00542106	0.00341108	0.114874	-0.0036318	0.00515522	0.482617
cg00966522	-0.0115066	0.010222	0.262755	0.0142871	0.00555075	0.0113855	0.00957451	0.00838895	0.256214
cg00966524	-0.00299445	0.0179088	0.867515	-0.00769723	0.00972484	0.430355	-0.0029538	0.0146973	0.841089
cg00966540	0.0279377	0.0195608	0.156053	-3.77591e-05	0.0106219	0.99717	-0.0323181	0.0160531	0.0465359
cg00966564	-0.0337537	0.0627081	0.591481	0.0375512	0.0340518	0.272535	0.0201721	0.0514631	0.695838
cg00966591	-0.00579811	0.0114876	0.614759	0.0128245	0.00623799	0.0421629	0.007071	0.00942757	0.454836
cg00966659	0.0234612	0.0134445	0.0837713	0.00373373	0.00730066	0.61008	-0.0171604	0.0110336	0.122751
cg00966662	-0.0154271	0.0144632	0.288468	0.0025627	0.00785383	0.744818	0.00924313	0.0118696	0.437815
cg00966672	0.0114824	0.0124083	0.356794	-0.00691259	0.00673795	0.307181	-0.01005	0.0101832	0.325846
cg00966686	-0.0139175	0.00700752	0.0495119	-0.00181896	0.00380523	0.633587	0.0104066	0.00575091	0.073096
cg00966749	0.00170052	0.00805538	0.833197	-0.00447367	0.00437424	0.308679	0.00495123	0.00661086	0.455484
cg00966762	-0.00120495	0.00312801	0.700824	0.00014401	0.00169857	0.932588	0.00071432	0.00256708	0.781334
cg00966763	0.00305374	0.0199488	0.878617	-0.00145206	0.0108326	0.893612	-0.00992938	0.0163715	0.545431
cg00966801	0.00748287	0.00782904	0.341277	0.000599363	0.00425133	0.888142	-0.0061304	0.00642511	0.342109
cg00966920	-0.00747901	0.00681884	0.275117	0.000593826	0.00370277	0.872881	-4.27373e-05	0.00559606	0.99392
cg00966925	0.0228765	0.0135854	0.0950367	-0.00797143	0.00737716	0.282258	-0.0178878	0.0111492	0.111494
cg00966930	-0.0212569	0.0198661	0.286957	0.00765707	0.0107877	0.479333	0.00315193	0.0163037	0.84706
cg00966959	0.0188692	0.0144981	0.195809	-0.00146176	0.00787278	0.853043	-0.015435	0.0118983	0.19726
cg00966974	-0.00475726	0.003679	0.198691	0.00143518	0.00199777	0.47404	0.00194312	0.00301927	0.521191
cg00967002	-0.0307916	0.0258165	0.23555	-0.0158302	0.0140189	0.261267	0.0166874	0.021187	0.432611
cg00967012	-0.122274	0.11893	0.306151	-0.0241549	0.0645815	0.709108	0.0956279	0.097603	0.329353
cg00967013	-0.00229785	0.0164701	0.889297	0.00515048	0.00894363	0.565871	-0.00476402	0.0135167	0.725171
cg00967120	-0.0153191	0.0154288	0.322943	0.00716286	0.00837816	0.394441	0.0146208	0.0126621	0.250719
cg00967121	0.00234678	0.00282447	0.407843	0.000950632	0.00153374	0.536664	-0.00116105	0.00231797	0.617448
cg00967123	-0.00463669	0.0134109	0.730198	-0.000740937	0.00728239	0.919145	0.00147322	0.011006	0.893761
cg00967199	-0.00603791	0.0133504	0.651968	-0.0051614	0.00724953	0.477995	-0.00852536	0.0109563	0.438168
cg00967201	-0.00244469	0.00947056	0.796784	0.00163281	0.00514271	0.751466	-0.00480486	0.00777227	0.537718
cg00967229	-0.00343232	0.0098653	0.728566	0.00382671	0.00535707	0.476537	-0.00133181	0.00809622	0.869641
cg00967238	0.000357233	0.00323447	0.912257	-0.000339306	0.00175638	0.847171	9.9791e-05	0.00265445	0.97008
cg00967261	0.0236879	0.020657	0.253982	-0.0228442	0.0112172	0.0440975	0.000327305	0.0169527	0.984631
cg00967294	0.0154358	0.00928372	0.0992257	-0.00677202	0.00504125	0.181933	-0.0159416	0.00761893	0.0387059
cg00967316	-0.00235742	0.0158331	0.881911	-0.00211008	0.00859769	0.806585	0.00204498	0.0129938	0.875233
cg00967331	0.0108999	0.0221634	0.623842	-0.00520332	0.0120352	0.666339	0.0013981	0.018189	0.93887
cg00967347	-0.0385671	0.0134672	0.00501434	0.0121614	0.00731297	0.099162	0.0189628	0.0110522	0.0890238
cg00967372	0.00957576	0.0120929	0.430151	-0.00303982	0.00656667	0.644339	-0.0101574	0.00992432	0.308321
cg00967405	-0.011044	0.0164657	0.503799	0.00179178	0.00894121	0.841541	0.0101945	0.013513	0.45221
cg00967489	0.00561069	0.00664044	0.399985	-0.00470006	0.0036059	0.195147	-0.0090049	0.00544966	0.101309
cg00967519	-0.0161488	0.016579	0.332169	0.00719903	0.00900274	0.425638	0.00830778	0.013606	0.542726
cg00967529	0.000113593	0.0174555	0.99482	0.00339653	0.0094787	0.720781	-0.000298879	0.0143253	0.983392
cg00967531	0.0193521	0.0260852	0.459742	-0.00951894	0.0141648	0.502985	-0.021746	0.0214075	0.311949
cg00967552	-0.00823136	0.006265	0.191626	-6.63393e-05	0.00340203	0.984478	0.00577462	0.00514154	0.263827
cg00967567	-0.0221374	0.0175102	0.208809	-0.00451184	0.00950839	0.636076	0.00580538	0.0143702	0.687006
cg00967637	-0.000308717	0.00688053	0.964294	-0.00160721	0.00373627	0.667917	0.000732708	0.00564669	0.896994
cg00967695	-0.00292289	0.00646456	0.652058	0.0044394	0.00351039	0.208671	-0.000979489	0.00530531	0.853864
cg00967708	0.0193997	0.00861954	0.0263954	-0.00974192	0.00468059	0.0397235	-0.00841364	0.00707386	0.236844
cg00967711	0.00242494	0.0140842	0.863617	0.00427943	0.00764804	0.576927	-0.00938026	0.0115586	0.418809
cg00967728	-0.00298362	0.010452	0.77583	-0.00023897	0.00567567	0.966492	0.00802218	0.00857774	0.351717
cg00967809	0.00948175	0.00783818	0.228992	0.000958651	0.0042563	0.822217	-0.00869699	0.00643261	0.179143
cg00967811	-0.00880213	0.00954539	0.358477	-0.00739696	0.00518335	0.156395	0.0117449	0.00783368	0.136666
cg00967854	0.00230476	0.0111986	0.837321	-0.00241051	0.00608106	0.69258	0.00121707	0.00919041	0.894887
cg00967884	0.0064554	0.00654928	0.32646	0.00011722	0.00355639	0.973766	-0.00478282	0.00537484	0.375486
cg00967885	-0.00367559	0.0157759	0.816204	0.00898323	0.00856667	0.296649	0.00627934	0.0129469	0.628637
cg00967989	0.000443969	0.0025959	0.864517	-0.000555418	0.00140963	0.694331	-0.000158975	0.00213039	0.940651
cg00968020	-0.00319414	0.00638621	0.61796	0.0019748	0.00346784	0.570205	0.00263247	0.00524101	0.616473
cg00968021	0.000340806	0.00415589	0.934791	-0.0033656	0.00225673	0.138729	0.000414135	0.00341064	0.903576
cg00968038	-0.00021571	0.00244033	0.929724	0.00159567	0.00132515	0.23112	0.0011096	0.00200273	0.580671
cg00968057	-0.00286152	0.00439996	0.516822	0.0018149	0.00238927	0.449116	0.00370056	0.00361094	0.307697
cg00968118	0.000509222	0.0151241	0.973202	0.00597056	0.0082127	0.468776	-0.00176821	0.012412	0.886978
cg00968167	-0.00949864	0.0196359	0.629533	-0.00682888	0.0106627	0.523215	0.00851118	0.0161147	0.598451
cg00968183	0.00314451	0.0167714	0.85162	0.00542734	0.00910725	0.552442	-0.0225722	0.0137639	0.103872
cg00968203	0.00984473	0.00349912	0.0058065	-0.00180274	0.0019001	0.344822	-0.00972412	0.00287165	0.000983428
cg00968241	0.0102966	0.0134409	0.445278	-0.00535998	0.00729867	0.464281	-0.00870825	0.0110306	0.43154
cg00968267	-0.0373838	0.0100913	0.000333053	0.00814876	0.00547979	0.139861	0.0261283	0.0082817	0.0020706
cg00968270	0.0107557	0.0156279	0.492752	-0.01324	0.0084863	0.121595	0.000503004	0.0128255	0.968787
cg00968283	-0.0141953	0.0093578	0.132148	0.00836138	0.00508148	0.102729	-0.000165793	0.00767972	0.982815
cg00968301	0.0140608	0.00809075	0.0850298	-0.00986743	0.00439345	0.0267057	-0.0118047	0.00663989	0.0781917
cg00968310	0.00545695	0.0129727	0.674832	-0.00241657	0.00704443	0.732218	-0.00261642	0.0106464	0.806329
cg00968322	0.00945864	0.019532	0.629162	-0.0113811	0.0106063	0.285597	0.0166039	0.0160295	0.302552
cg00968336	-0.0259924	0.0219266	0.238403	0.0110289	0.0119066	0.356325	0.021477	0.0179946	0.235232
cg00968382	0.00857634	0.0094365	0.365417	-0.00340685	0.00512421	0.507536	-0.00634523	0.00774431	0.414363
cg00968423	0.00300591	0.003982	0.451937	-0.002944	0.00216231	0.176135	-0.00183452	0.00326793	0.575686
cg00968444	0.00244704	0.00856556	0.775658	-0.000358775	0.00465128	0.938657	-0.000534158	0.00702956	0.939567
cg00968461	0.0120999	0.00783464	0.12536	-0.00905855	0.00425438	0.0354656	-0.00769629	0.00642971	0.233884
cg00968475	-0.0142449	0.00802931	0.0788107	0.00622862	0.00436008	0.155965	0.0106754	0.00658947	0.10808
cg00968488	0.12121	0.104178	0.247151	-0.0323112	0.056571	0.569055	-0.147847	0.0854967	0.0865652
cg00968538	-0.00797512	0.00791639	0.315944	0.00127884	0.00429876	0.766653	0.00736391	0.00649679	0.259482
cg00968541	0.0258211	0.0177756	0.149176	-0.00436069	0.00965251	0.652326	-0.0154792	0.014588	0.290974
cg00968545	0.00631638	0.00719858	0.382156	0.0011961	0.00390898	0.760192	-0.00822867	0.0059077	0.166468
cg00968598	-0.0072291	0.0197605	0.715189	-0.00600765	0.0107303	0.576703	0.0233968	0.0162169	0.151936
cg00968616	-0.00755097	0.0131198	0.5661	0.00644823	0.0071243	0.367388	0.00559759	0.0107671	0.604192
cg00968638	0.0238234	0.0150581	0.116498	-0.00581161	0.00817687	0.478751	-0.0287168	0.0123578	0.0219753
cg00968640	0.0104811	0.0119969	0.384213	-0.00791751	0.00651458	0.226834	-0.0129329	0.0098456	0.191723
cg00968696	-0.0278735	0.0202105	0.170643	0.0152737	0.0109747	0.166817	0.0250028	0.0165863	0.134564
cg00968739	-0.0371165	0.0164682	0.026189	0.019617	0.00894259	0.0303641	0.025948	0.0135151	0.0574565
cg00968758	0.00770303	0.00769147	0.318782	-0.004606	0.00417663	0.27252	-0.00277691	0.00631221	0.660854
cg00968800	-0.00481616	0.0144766	0.740004	-0.00114959	0.0078611	0.884001	0.00982913	0.0118806	0.409844
cg00968865	0.00851878	0.0079635	0.287083	0.000120743	0.00432435	0.977775	-0.00252785	0.00653546	0.699659
cg00968875	-0.00688163	0.00794227	0.388126	-0.000352041	0.00431282	0.935092	0.00490656	0.00651803	0.453198
cg00968892	-0.00467965	0.00951546	0.623845	-0.00406835	0.00516709	0.432765	0.00894421	0.00780911	0.254548
cg00968893	-0.0130602	0.0265019	0.623135	0.00423791	0.0143911	0.768945	0.0103922	0.0217495	0.633732
cg00968929	-0.0186536	0.0159481	0.244674	-0.00447701	0.00866017	0.606218	0.0161726	0.0130883	0.219217
cg00968930	-0.00370421	0.00666927	0.579739	0.00440812	0.00362156	0.226137	-0.000815505	0.00547332	0.881829
cg00968931	-0.00360905	0.0156879	0.818478	-0.0117751	0.00851887	0.169699	0.00679924	0.0128747	0.598488
cg00969035	0.00923522	0.0116238	0.428608	-0.00830471	0.00631194	0.191006	-0.00825881	0.00953934	0.388504
cg00969047	-0.000142526	0.00313916	0.963869	0.000684628	0.00170463	0.688737	-0.00315338	0.00257623	0.223557
cg00969087	4.21692e-05	0.0117783	0.99715	0.00335242	0.00639588	0.601227	0.00282593	0.0096662	0.770569
cg00969147	0.0282644	0.0136061	0.0400983	-0.0181888	0.00738837	0.015376	-0.0140061	0.0111662	0.212379
cg00969153	-0.00173229	0.00697291	0.804263	-0.00371544	0.00378643	0.328622	0.00379236	0.0057225	0.508903
cg00969154	-0.0029448	0.0040578	0.469556	0.00329262	0.00220347	0.137963	0.000805305	0.00333014	0.809367
cg00969162	0.00100352	0.00421184	0.812122	-0.00230605	0.00228712	0.315533	-0.00109604	0.00345656	0.751776
cg00969165	-0.0102963	0.0114249	0.369445	0.00158139	0.00620398	0.799276	0.00536086	0.00937617	0.568656
cg00969251	0.0156207	0.0103244	0.133148	0.00375647	0.00560634	0.504236	-0.0212501	0.00847295	0.0136015
cg00969254	-0.00574945	0.00678243	0.398447	-0.00332017	0.003683	0.3693	0.00397283	0.00556618	0.476897
cg00969271	0.0172395	0.00774727	0.0281056	-0.00565966	0.00420693	0.181289	-0.00705332	0.006358	0.269694
cg00969288	-0.0255819	0.011536	0.0286396	0.00698011	0.00626428	0.267592	0.0170294	0.00946732	0.0747992
cg00969319	-0.00326633	0.0136369	0.811148	-0.00695872	0.00740515	0.349423	-0.00308595	0.0111915	0.783265
cg00969323	0.00195674	0.0174548	0.910946	-0.00318046	0.00947835	0.73785	0.00507474	0.0143248	0.72382
cg00969405	-0.00882255	0.00705314	0.213636	-0.000299371	0.00383	0.937839	0.00542961	0.00578834	0.350287
cg00969446	-0.00763607	0.0144651	0.598634	0.00120015	0.00785484	0.878843	0.00495997	0.0118712	0.676895
cg00969565	0.0059622	0.00706449	0.400519	-0.00320899	0.00383616	0.404682	-0.00306678	0.00579766	0.597893
cg00969570	0.000228209	0.00972712	0.981325	0.00214314	0.00528203	0.68572	-0.00277383	0.00798282	0.728899
cg00969573	0.00523117	0.00798029	0.513507	-0.00286382	0.00433347	0.510083	-0.00645252	0.00654924	0.326672
cg00969680	-0.00775676	0.021204	0.715204	-0.000138071	0.0115142	0.990454	0.00621083	0.0174016	0.721842
cg00969724	0.0678251	0.0271633	0.0140087	-0.023992	0.0147502	0.106695	-0.0633922	0.0222923	0.0053182
cg00969731	-0.0100085	0.00596858	0.0964102	0.00171448	0.00324106	0.597881	0.00570831	0.00489827	0.246389
cg00969738	0.00799977	0.0226899	0.725086	0.00548588	0.0123211	0.657019	-0.00440516	0.0186211	0.813431
cg00969787	0.00629224	0.0106141	0.554521	0.00313549	0.0057637	0.587539	-0.00866848	0.00871078	0.32185
cg00969815	0.00366446	0.00289858	0.208821	-0.000303885	0.00157399	0.847263	-0.00152231	0.0023788	0.523536
cg00969823	-0.00564416	0.00371542	0.131602	0.00115129	0.00201755	0.569409	0.00492711	0.00304916	0.108982
cg00969825	-0.000181521	0.00347429	0.958427	4.22105e-05	0.00188661	0.98219	-0.000255574	0.00285127	0.92874
cg00969852	0.00122436	0.0133349	0.927011	0.00164242	0.00724114	0.820987	-0.00351051	0.0109437	0.748986
cg00969881	0.005755	0.0073597	0.435917	0.000966642	0.00399647	0.809328	-0.000325327	0.00603993	0.957142
cg00969893	-0.0285134	0.0222958	0.203636	0.0183347	0.0121071	0.1328	0.00661537	0.0182977	0.718388
cg00969950	-0.00234643	0.00865891	0.786911	-0.00190444	0.00470197	0.686242	0.00033012	0.00710617	0.963032
cg00969988	-0.00498435	0.00600539	0.408349	0.0043518	0.00326105	0.184803	0.00418963	0.00492848	0.397124
cg00970015	-0.00244758	0.00388697	0.530204	0.000611698	0.00211071	0.772509	0.00260227	0.00318994	0.416393
cg00970057	0.0119051	0.0219166	0.588091	-0.0132283	0.0119012	0.268772	-0.0150821	0.0179864	0.403554
cg00970112	0.000786395	0.00252955	0.756478	0.000535218	0.0013736	0.697551	0.000317971	0.00207594	0.878545
cg00970212	-0.00754996	0.00646371	0.245311	0.000151223	0.00350993	0.965712	0.00850715	0.00530461	0.111642
cg00970275	0.0115347	0.00686435	0.0957221	-0.00346886	0.00372748	0.354089	-0.00913613	0.00563341	0.107714
cg00970279	-0.0393042	0.0824598	0.63456	0.012911	0.0447774	0.773632	0.0531641	0.0676729	0.433788
cg00970304	-0.0200578	0.024009	0.405287	0.000346764	0.0130374	0.978829	0.0134056	0.0197036	0.497705
cg00970313	0.00346248	0.00591673	0.55961	-0.000596414	0.00321291	0.853076	-0.00446842	0.00485572	0.359462
cg00970325	-0.00433494	0.00430285	0.315926	0.00422661	0.00233654	0.0731946	-0.000440897	0.00353125	0.900866
cg00970361	-0.00930988	0.00777268	0.233582	0.00889278	0.00422073	0.0373968	0.00288559	0.00637886	0.651896
cg00970396	0.0006703	0.0122265	0.956378	-0.0056512	0.00663925	0.396518	0.00385406	0.010034	0.701646
cg00970435	0.0582323	0.0408464	0.156804	-0.013296	0.0221805	0.550109	-0.0432376	0.0335217	0.199812
cg00970507	-0.00705791	0.00812955	0.387186	-0.00126126	0.00441452	0.77564	0.0036785	0.00667173	0.582507
cg00970544	2.90425e-05	0.00229767	0.989938	0.000484426	0.00124768	0.698574	0.000262287	0.00188564	0.889628
cg00970558	-0.00432392	0.0116306	0.71078	0.00301675	0.00631569	0.63384	-0.0109578	0.009545	0.253455
cg00970622	0.0365704	0.0198099	0.0675718	-0.0293218	0.0107572	0.00746601	-0.0095714	0.0162575	0.557245
cg00970737	0.00377048	0.00226921	0.0994434	-0.000898355	0.00123223	0.467521	-0.00231461	0.00186229	0.216553
cg00970752	0.00696506	0.0172426	0.687038	-0.00979605	0.00936312	0.297745	-0.00354058	0.0141506	0.802895
cg00970753	-0.00327157	0.0147248	0.824585	-0.00726246	0.00799585	0.365716	0.0117443	0.0120843	0.333247
cg00970757	0.00136821	0.0131229	0.917152	0.00355194	0.00712601	0.619164	0.00376025	0.0107696	0.727642
cg00970764	0.000714695	0.00370915	0.847561	-0.00225217	0.00201414	0.265928	-0.00211417	0.00304401	0.488811
cg00970809	-0.00300505	0.00334333	0.370713	1.02906e-05	0.0018155	0.995488	0.00369858	0.00274379	0.180434
cg00970824	0.00746925	0.00811215	0.359196	-0.00250302	0.00440507	0.571047	-0.00316991	0.00665745	0.634915
cg00970926	-0.0051843	0.00764936	0.499358	0.0036807	0.00415376	0.37749	0.00219433	0.00627765	0.727347
cg00970939	0.00857922	0.0188035	0.649105	-0.00238484	0.0102107	0.815758	-0.00275595	0.0154316	0.858587
cg00970979	-0.00408634	0.0108359	0.706816	-0.00211397	0.0058841	0.720084	0.00364531	0.00889274	0.682662
cg00970981	0.04872	0.0172498	0.00562581	-0.0286411	0.009367	0.00280112	-0.0327028	0.0141565	0.022749
cg00970984	-0.0038531	0.00891016	0.666269	1.40032e-07	0.0048384	0.999977	0.00651977	0.00731236	0.374548
cg00971034	0.013402	0.00582463	0.0232806	-0.00738357	0.00316289	0.0213884	-0.00738448	0.00478013	0.12526
cg00971050	0.0148921	0.0114711	0.196925	0.0026953	0.00622906	0.666081	-0.0115543	0.00941408	0.222314
cg00971110	-0.0116334	0.00695331	0.0971541	0.00498968	0.0037758	0.189079	0.00803905	0.00570642	0.161723
cg00971175	0.014472	0.0072238	0.0475959	-0.00127176	0.00392267	0.746396	-0.0113282	0.0059284	0.058629
cg00971228	-0.00149642	0.00741177	0.840369	0.00499657	0.00402475	0.217076	0.00291052	0.00608267	0.633248
cg00971309	-0.00301069	0.00618554	0.627418	0.00405219	0.00335888	0.230248	0.00258648	0.00507633	0.61141
cg00971324	0.0218555	0.0101203	0.0329769	-0.0050556	0.00549552	0.359612	-0.0161863	0.00830547	0.0538579
cg00971332	-0.00399408	0.00644041	0.536435	0.00238892	0.00349728	0.495993	0.00197781	0.00528549	0.708979
cg00971364	0.00656052	0.00316244	0.0403655	-0.00230432	0.00171727	0.182408	-0.00506697	0.00259534	0.0534404
cg00971369	0.00692486	0.0142706	0.628462	0.00558952	0.00774925	0.472256	-0.0179021	0.0117116	0.129238
cg00971374	-0.0151266	0.0158015	0.340523	0.00677602	0.00858057	0.431406	0.00242557	0.012968	0.851971
cg00971396	-0.00534575	0.00350384	0.129959	0.00412259	0.00190266	0.0324112	0.00166663	0.00287552	0.563374
cg00971426	0.0454147	0.0288403	0.118199	-0.0124161	0.0156609	0.429595	-0.0220622	0.0236686	0.353311
cg00971436	0.0285351	0.0187	0.129894	0.00604992	0.0101545	0.552541	-0.0175	0.0153466	0.256633
cg00971447	-0.0130724	0.0113018	0.249913	0.00778209	0.00613709	0.20746	0.0112502	0.00927509	0.227747
cg00971467	0.00042007	0.00610092	0.945231	-0.00328702	0.00331293	0.323287	0.00294323	0.00500688	0.557846
cg00971508	0.000111023	0.0111526	0.992075	0.0036407	0.00605611	0.548969	-0.000820979	0.00915269	0.92869
cg00971582	0.0210291	0.0114797	0.0696802	-0.00450045	0.00623374	0.471857	-0.016642	0.00942115	0.0800943
cg00971613	-0.0221145	0.0132931	0.0990383	0.00457668	0.00721844	0.52738	0.010781	0.0109093	0.325208
cg00971662	-0.00111812	0.00298162	0.708379	0.000395563	0.00161908	0.807444	0.000887623	0.00244695	0.71749
cg00971695	-0.00422581	0.00857175	0.623001	0.00592672	0.00465464	0.205599	0.006048	0.00703463	0.391799
cg00971718	-0.000361857	0.00781122	0.963135	0.00288492	0.00424166	0.497845	0.00342495	0.00641049	0.594231
cg00971737	-0.00933918	0.0076617	0.225473	0.00242482	0.00416046	0.561204	0.000826151	0.00628777	0.895707
cg00971747	0.00187177	0.00774155	0.809399	-0.00367639	0.00420382	0.383732	-0.00140856	0.0063533	0.824955
cg00971749	0.0144666	0.0132581	0.277592	-0.00601852	0.00719943	0.404983	-0.00514579	0.0108806	0.637199
cg00971789	-0.000530222	0.0101599	0.958474	0.00326161	0.00551703	0.555606	0.00169828	0.00833798	0.83898
cg00971804	-0.00270032	0.00231758	0.246479	0.00133179	0.00125849	0.292261	0.0015309	0.00190198	0.422614
cg00971810	-0.000571129	0.00907772	0.949948	0.000527327	0.00492939	0.915003	-0.00185522	0.00744987	0.803804
cg00971827	0.00375506	0.0154218	0.808079	0.00626258	0.00837434	0.456158	0.00241716	0.0126563	0.848889
cg00971833	-0.00365454	0.00947416	0.700436	0.000186536	0.00514467	0.971142	-0.000939896	0.00777522	0.904004
cg00971885	0.0109654	0.00894797	0.223017	0.00340227	0.00485893	0.485276	-0.00598546	0.00734339	0.416787
cg00971891	0.00593897	0.00332293	0.076648	-0.00144798	0.00180442	0.424016	-0.00349484	0.00272705	0.202696
cg00971892	-0.00292227	0.00370542	0.432015	0.00231162	0.00201212	0.253111	0.00200593	0.00304095	0.510865
cg00971894	-0.0025753	0.00331509	0.438919	0.00245894	0.00180016	0.17474	1.92022e-05	0.00272062	0.994381
cg00971919	0.0114265	0.0104064	0.274589	-0.00354453	0.00565089	0.531794	-0.0133226	0.00854028	0.12164
cg00971952	0.0161091	0.0170383	0.346494	-0.00143891	0.00925216	0.876695	-0.0201563	0.0139829	0.152286
cg00972052	0.0166521	0.0126985	0.192472	0.000312217	0.00689556	0.963968	-0.00613846	0.0104214	0.557052
cg00972111	-0.00685106	0.011314	0.54607	0.00278805	0.00614376	0.650865	0.00580628	0.00928516	0.53305
cg00972135	-0.00504663	0.00284831	0.0791968	0.00222713	0.00154669	0.152726	0.00271213	0.00233754	0.248459
cg00972140	-0.0106499	0.00928567	0.253905	0.00278106	0.00504232	0.582379	0.00437167	0.00762053	0.567363
cg00972189	0.00228537	0.00664716	0.731645	-3.78641e-05	0.00360955	0.991649	-0.00142902	0.00545517	0.793844
cg00972222	-0.00819938	0.0111492	0.463647	-0.00254493	0.00605425	0.675046	0.00998935	0.00914988	0.27733
cg00972246	0.00940746	0.0071014	0.188005	-0.00556953	0.00385621	0.151497	-0.00635357	0.00582795	0.278013
cg00972288	0.0179344	0.0164729	0.278657	-0.0137156	0.00894514	0.128073	-0.0151943	0.0135189	0.263491
cg00972296	-8.43732e-05	0.00258427	0.974014	-0.000196876	0.00140331	0.888684	-0.000408763	0.00212085	0.847522
cg00972338	0.00139836	0.00725329	0.84748	-5.12336e-05	0.00393869	0.989645	-0.00326182	0.00595261	0.584826
cg00972420	0.00870737	0.0128753	0.500281	-0.00841272	0.00699158	0.231457	-0.00271152	0.0105665	0.797955
cg00972522	0.00437535	0.00287735	0.131225	-0.000338687	0.00156246	0.828793	-0.00193032	0.00236137	0.415435
cg00972584	-0.0308376	0.0245779	0.212252	0.00412391	0.0133463	0.757912	0.0178762	0.0201705	0.377416
cg00972588	0.0139577	0.011767	0.238107	-0.00618283	0.0063897	0.335355	0.00315363	0.00965686	0.744615
cg00972622	-0.0101846	0.00915716	0.268477	0.00989784	0.00497253	0.0490157	0.00305529	0.00751507	0.685125
cg00972636	0.00175153	0.015864	0.912286	-0.00133378	0.00861448	0.877239	-0.000196686	0.0130192	0.987974
cg00972672	-0.0384295	0.0216253	0.0783224	0.0218138	0.011743	0.0659	0.0209435	0.0177474	0.240511
cg00972690	-0.0147681	0.00977256	0.13361	0.000781908	0.0053067	0.883131	0.00907613	0.00802011	0.260234
cg00972731	0.00793065	0.0111046	0.476629	-0.0044513	0.00603002	0.461971	-0.00715654	0.00911326	0.433972
cg00972755	-0.0128668	0.0165817	0.439436	0.0012129	0.00900419	0.893092	0.0211915	0.0136082	0.122281
cg00972803	0.00279218	0.00680042	0.682173	-0.00497189	0.00369277	0.180946	0.00514737	0.00558094	0.358385
cg00972815	0.000680208	0.00237356	0.774975	-0.00026159	0.00128889	0.839543	-0.000569923	0.00194792	0.770395
cg00972819	-0.0405616	0.0222157	0.0705917	0.0204339	0.0120636	0.0931231	0.0385856	0.0182319	0.0365676
cg00972851	-0.0212281	0.0262314	0.420111	0.00518076	0.0142442	0.716772	0.00448509	0.0215275	0.835347
cg00972899	0.00472583	0.0167766	0.778708	0.00562021	0.00911002	0.538558	-0.00555904	0.0137681	0.687172
cg00972922	0.00146266	0.0097587	0.881132	-0.000761839	0.00529918	0.885949	0.00506265	0.00800874	0.528606
cg00972950	-0.0325908	0.0115143	0.00552727	0.0103554	0.00625252	0.100533	0.0269659	0.00944954	0.00516513
cg00972976	-0.0110891	0.0148759	0.457594	0.00638935	0.0080779	0.430666	0.0142677	0.0122083	0.245056
cg00973115	0.0179041	0.00937243	0.0586984	-0.0024544	0.00508942	0.630583	-0.00790311	0.00769173	0.306448
cg00973118	0.00897505	0.0102068	0.381145	-0.0025259	0.00554251	0.649481	-0.00603501	0.00837649	0.472764
cg00973139	0.010431	0.00779949	0.183853	-0.00379428	0.00423529	0.372277	-0.00906576	0.00640086	0.159503
cg00973143	-0.00389333	0.00359984	0.281828	0.00129829	0.00195479	0.507979	0.00174798	0.00295431	0.555285
cg00973176	-0.00375218	0.0110091	0.733884	0.00186887	0.00597816	0.755164	-0.00500809	0.00903489	0.580495
cg00973281	0.0017529	0.0156571	0.911063	-0.00115338	0.00850215	0.89234	-0.00692245	0.0128494	0.591158
cg00973286	-0.0205318	0.0182527	0.263095	0.00720248	0.00991161	0.468971	0.0122963	0.0149796	0.413494
cg00973322	-0.00306576	0.00640472	0.633122	0.00117852	0.0034779	0.735361	0.000161114	0.0052562	0.975603
cg00973334	-0.00175061	0.00365614	0.633022	-0.00172584	0.00198536	0.386585	0.0027984	0.00300051	0.353048
cg00973397	0.015484	0.0111252	0.166791	0.000534629	0.00604121	0.929643	-0.0158049	0.00913018	0.0862447
cg00973424	0.00937279	0.0163171	0.56686	-0.00141883	0.00886054	0.873073	0.000338774	0.0133911	0.979863
cg00973426	-0.00157291	0.00320073	0.624107	0.00169378	0.00173806	0.331936	0.000119985	0.00262676	0.96365
cg00973443	-0.00866003	0.00797709	0.280024	-0.00291082	0.00433173	0.503008	0.00265638	0.00654661	0.685704
cg00973495	-0.0086794	0.0189654	0.648111	0.00690792	0.0102986	0.503778	0.00811928	0.0155645	0.602959
cg00973496	-0.0175677	0.0172054	0.309468	0.0119809	0.00934291	0.202416	0.0217557	0.0141201	0.126246
cg00973517	-0.00450337	0.0120323	0.708922	-0.00213201	0.0065338	0.744814	0.00678361	0.00987464	0.493546
cg00973622	0.0225202	0.00992093	0.0251581	-0.013917	0.00538727	0.0110977	-0.0159967	0.00814188	0.0519652
cg00973636	0.011792	0.0105641	0.266753	-0.000130466	0.0057365	0.981896	-0.012249	0.00866967	0.16052
cg00973677	2.81216e-05	0.00242018	0.99075	0.000462755	0.00131421	0.725424	-0.00132827	0.00198618	0.505053
cg00973724	-0.00218229	0.00296337	0.463042	0.000367346	0.00160917	0.819851	0.00175362	0.00243197	0.472397
cg00973732	0.00103124	0.0026301	0.695749	0.000220372	0.0014282	0.877656	-0.00130488	0.00215847	0.54673
cg00973737	0.00283005	0.0197249	0.886177	-0.019413	0.0107111	0.0726471	-0.013844	0.0161878	0.394294
cg00973755	0.0106803	0.010675	0.319269	0.00555931	0.00579678	0.339645	-0.0133681	0.00876076	0.129904
cg00973823	-0.00414106	0.00790438	0.601406	0.00258078	0.00429224	0.5489	0.00130461	0.00648694	0.840982
cg00973848	0.00565524	0.00812163	0.487699	-0.00549414	0.00441022	0.215494	-0.00421334	0.00666523	0.528609
cg00973876	0.000915767	0.00988923	0.926388	-0.00162151	0.00537006	0.763257	-0.00152501	0.00811586	0.851297
cg00973932	-0.00173748	0.00266556	0.515874	-0.000310805	0.00144746	0.83038	0.00124609	0.00218757	0.570093
cg00973938	0.00644775	0.0209868	0.75925	-0.00887623	0.0113963	0.437729	-0.0005057	0.0172234	0.97663
cg00973942	-0.00332024	0.00614824	0.590267	-0.000102192	0.00333862	0.975637	0.000812593	0.00504572	0.872352
cg00973944	-0.00127774	0.00804623	0.874118	-0.000122854	0.00436927	0.977619	-0.00251422	0.00660335	0.704124
cg00973947	-0.000638613	0.00325338	0.844743	-0.000274243	0.00176665	0.876922	0.0020559	0.00266997	0.442946
cg00973963	0.00741335	0.0105209	0.48253	-0.00159014	0.00571308	0.781279	-0.00481151	0.00863427	0.578484
cg00974095	-0.0153812	0.0133287	0.251006	0.0113619	0.00723775	0.119331	0.0111155	0.0109385	0.311773
cg00974107	0.000712231	0.00526129	0.892565	-0.000962934	0.00285699	0.736725	0.00425541	0.00431781	0.326519
cg00974149	0.00313566	0.00596579	0.600219	0.00200261	0.00323955	0.537737	-0.00709932	0.00489598	0.149896
cg00974204	-0.000340674	0.0130499	0.97922	0.00899293	0.00708634	0.207101	-0.00497059	0.0107097	0.643479
cg00974241	-0.00404182	0.00266574	0.132335	0.000238211	0.00144755	0.869592	0.00256443	0.00218771	0.24365
cg00974255	-0.00772938	0.00853331	0.367027	0.00335893	0.00463376	0.470065	0.0079502	0.00700308	0.258741
cg00974295	0.0150682	0.0163145	0.35771	-0.0106183	0.00885911	0.233267	0.000291587	0.0133889	0.982664
cg00974308	-0.00807093	0.0128576	0.531491	-0.00365972	0.00698195	0.601215	0.0118182	0.0105519	0.265151
cg00974311	-0.0174052	0.00717902	0.0169607	0.00279565	0.00389836	0.474811	0.0145348	0.00589166	0.0151663
cg00974315	0.00337523	0.00757335	0.65671	-0.00834996	0.00411249	0.0447293	0.00200849	0.00621527	0.747192
cg00974326	0.00258333	0.0141556	0.855529	-0.00870923	0.00768676	0.259671	0.00447714	0.0116171	0.700692
cg00974415	0.00142717	0.00289428	0.622924	-0.0014918	0.00157165	0.344604	0.000671124	0.00237527	0.778055
cg00974450	-0.0113879	0.0126848	0.371273	0.00275285	0.0068881	0.690187	-1.55436e-05	0.0104101	0.998811
cg00974464	-0.00986683	0.00735183	0.182329	0.00322141	0.0039922	0.42145	0.00756275	0.00603347	0.212694
cg00974466	0.00168068	0.0017324	0.334101	6.17299e-05	0.000940729	0.9478	-0.00242017	0.00142174	0.0915306
cg00974523	-0.0167621	0.0168384	0.321693	-0.00634169	0.00914358	0.489415	0.0279054	0.0138188	0.0458803
cg00974579	0.0479297	0.0256456	0.0642936	-0.0108475	0.0139261	0.43769	-0.0354654	0.0210467	0.0948085
cg00974594	0.0237473	0.0186712	0.206103	-0.00576126	0.0101389	0.571033	-0.0172434	0.015323	0.2629
cg00974598	-0.010621	0.00988039	0.284747	-0.00513739	0.00536526	0.3404	0.00894235	0.0081086	0.272511
cg00974629	-0.012369	0.00944874	0.193241	0.00535707	0.00513086	0.298734	0.00984765	0.00775436	0.206782
cg00974653	-0.0172495	0.012859	0.182542	0.000350086	0.00698272	0.960105	0.0151467	0.0105531	0.154043
cg00974681	0.0176117	0.00680061	0.0109048	-0.00176223	0.00369288	0.634168	-0.015677	0.0055811	0.00588355
cg00974685	-0.00415431	0.0140334	0.767765	-0.0014018	0.00762041	0.854388	-0.000850813	0.0115168	0.941244
cg00974784	0.00236636	0.00838367	0.778276	0.00326268	0.00455251	0.475091	-0.00338494	0.00688028	0.623716
cg00974800	0.00534967	0.0133239	0.688823	0.0052517	0.00723513	0.469465	-0.0160971	0.0109346	0.143841
cg00974809	0.00733369	0.0136121	0.591139	0.00313733	0.00739163	0.672071	-0.00243028	0.0111711	0.828182
cg00974825	0.00473065	0.00438075	0.282561	-0.00039828	0.00237884	0.867342	-0.000902415	0.00359518	0.802277
cg00974835	0.00191985	0.00649842	0.76822	-0.000804361	0.00352878	0.820114	0.00169848	0.0053331	0.750725
cg00974863	0.00290505	0.0263919	0.912552	0.00586556	0.0143314	0.683129	-0.0113647	0.0216592	0.600844
cg00974864	0.00727102	0.00809276	0.370903	-0.00405327	0.00439454	0.358369	-0.000694324	0.00664154	0.916929
cg00974935	-0.0022463	0.00595158	0.706582	0.00357999	0.00323183	0.270397	-0.000227435	0.00488432	0.962945
cg00974944	-0.0110696	0.00997202	0.269392	-0.00135297	0.00541502	0.803165	0.0113508	0.0081838	0.168252
cg00974985	-0.00393617	0.00724958	0.588262	-0.000535682	0.00393667	0.892011	-0.00317867	0.00594956	0.594233
cg00975086	-0.00942112	0.0109483	0.39138	0.00317946	0.00594516	0.593869	0.0144416	0.00898502	0.110856
cg00975125	0.0101209	0.0124099	0.416519	0.00203506	0.00673885	0.763231	-0.00841574	0.0101845	0.410408
cg00975163	-0.0371773	0.0657334	0.572834	-0.0385091	0.0356946	0.283014	0.0425546	0.0539458	0.431902
cg00975208	-0.00502656	0.0141747	0.723557	0.00539406	0.00769717	0.484917	0.00250888	0.0116329	0.829643
cg00975226	-0.00846341	0.0251731	0.737354	0.014359	0.0136695	0.295819	0.00800333	0.020659	0.699207
cg00975238	-0.0165534	0.0109862	0.13474	0.000698586	0.00596571	0.906994	0.0120356	0.00901608	0.184663
cg00975240	-0.00576954	0.00859616	0.503515	0.00295707	0.00466789	0.527727	0.00960507	0.00705466	0.176132
cg00975249	-0.00527928	0.00886911	0.552904	0.0050853	0.00481612	0.293331	0.00274837	0.00727867	0.706461
cg00975263	-0.021499	0.0217354	0.324772	0.0162226	0.0118028	0.172088	0.0218584	0.0178377	0.22304
cg00975270	-0.00401677	0.00356061	0.261727	0.000571344	0.00193349	0.768169	0.000850665	0.00292211	0.771513
cg00975326	-0.0063157	0.0116346	0.58834	0.00257199	0.00631784	0.684726	0.00231305	0.00954825	0.809039
cg00975357	0.0339789	0.0230667	0.143588	-0.0141522	0.0125257	0.260998	-0.0169483	0.0189303	0.372584
cg00975587	-0.00414993	0.00498694	0.407121	0.0018004	0.00270801	0.507542	0.00227234	0.00409266	0.57987
cg00975589	0.00995915	0.00760403	0.193019	-0.00230212	0.00412915	0.578298	-0.00788424	0.00624045	0.209113
cg00975605	0.00801455	0.00635534	0.209951	-0.00690377	0.00345108	0.0479138	-0.0042647	0.00521568	0.415314
cg00975624	-0.00387675	0.00720845	0.591797	0.0006791	0.00391434	0.862585	0.00389876	0.0059158	0.511246
cg00975680	-0.000206167	0.00565907	0.971004	0.00310229	0.00307299	0.314934	6.23829e-05	0.00464426	0.989307
cg00975731	0.00117119	0.00451739	0.795917	0.00137422	0.00245304	0.576474	-0.00199545	0.00370731	0.591494
cg00975746	0.0133148	0.0385989	0.730788	-0.0362923	0.02096	0.0861659	-0.00593356	0.0316772	0.85176
cg00975752	-0.00397002	0.00789106	0.615898	0.00303936	0.00428501	0.479639	0.00159425	0.00647601	0.806003
cg00975772	-0.0219744	0.0069629	0.00206418	0.00601249	0.003781	0.114663	0.0139086	0.00571429	0.0165426
cg00975791	0.00493217	0.01028	0.632334	-0.00639215	0.00558225	0.25466	0.0036716	0.00843655	0.664269
cg00975815	0.0122381	0.00994086	0.220914	-0.00199958	0.0053981	0.711779	-0.00923965	0.00815823	0.259864
cg00975854	0.0015977	0.00330267	0.629519	-0.00188925	0.00179342	0.294449	-0.000254284	0.00271042	0.925425
cg00975876	0.00418946	0.00685065	0.542103	-0.00663648	0.00372005	0.0771846	-0.000999279	0.00562217	0.859255
cg00975912	-0.00814613	0.00996407	0.415381	-0.00102946	0.0054107	0.849453	0.0111325	0.00817728	0.176172
cg00975929	-0.00713673	0.00821145	0.386674	0.00420646	0.00445899	0.347561	0.00429839	0.00673895	0.524902
cg00975971	0.00573853	0.00575574	0.320949	-0.000683358	0.00312549	0.827335	-0.000722799	0.0047236	0.878664
cg00975975	-0.00195209	0.0112907	0.863054	0.0121791	0.00613111	0.0494711	-0.00326532	0.00926604	0.725215
cg00975979	0.00234361	0.00564845	0.679014	0.00227871	0.00306723	0.459113	-0.00246708	0.00463555	0.595655
cg00976036	-0.00422766	0.00764137	0.581209	-0.000802574	0.00414943	0.846988	0.002357	0.0062711	0.707751
cg00976054	-0.000110494	0.00226212	0.961131	-0.000217731	0.00122838	0.859638	0.000418849	0.00185647	0.821919
cg00976080	-0.0208977	0.0183515	0.257284	0.0066855	0.00996527	0.503703	0.0044064	0.0150607	0.770397
cg00976081	0.00346907	0.0121335	0.775485	-0.00662611	0.00658872	0.316779	0.000660979	0.00995764	0.947197
cg00976097	-0.00450506	0.00407914	0.271823	0.00267449	0.00221506	0.229864	0.0028925	0.00334765	0.389447
cg00976111	0.0563961	0.0289504	0.0539597	0.00123115	0.0157207	0.93772	-0.052273	0.0237589	0.0298876
cg00976121	0.00396459	0.0136114	0.771394	0.00256594	0.00739128	0.729136	-0.00161304	0.0111706	0.885448
cg00976125	0.00232699	0.00253014	0.359738	-0.00296948	0.00137392	0.0328393	-0.000978376	0.00207643	0.638444
cg00976128	-0.00534058	0.00851424	0.531793	0.00244625	0.00462341	0.597802	0.00262396	0.00698743	0.707993
cg00976157	-0.00271157	0.00253012	0.286195	0.00213641	0.00137391	0.122822	0.00108373	0.00207641	0.602773
cg00976162	0.0363756	0.0165103	0.0296656	0.00117401	0.00896546	0.896056	-0.0297971	0.0135497	0.0299637
cg00976176	0.00540101	0.0265625	0.839251	0.0184034	0.014424	0.204685	-0.00920243	0.0217993	0.673744
cg00976181	-0.0286816	0.0307062	0.352316	0.011601	0.0166741	0.488052	0.017398	0.0251999	0.491398
cg00976328	0.00429518	0.00808281	0.596215	-0.00319849	0.00438913	0.467716	-0.00651815	0.00663337	0.327946
cg00976340	-0.0121283	0.0134523	0.369251	0.0102168	0.0073049	0.16474	0.00274768	0.01104	0.803915
cg00976358	-0.00683796	0.00742787	0.359284	0.00344804	0.00403349	0.394491	0.0074605	0.00609588	0.22362
cg00976369	0.0175557	0.00941255	0.0648279	-0.00692086	0.00511121	0.178494	-0.0116356	0.00772466	0.134858
cg00976381	-0.00625847	0.00762461	0.413521	0.00158991	0.00414032	0.701715	0.00478197	0.00625734	0.446373
cg00976382	0.00912778	0.0132976	0.493891	0.00770518	0.00722089	0.288277	-0.0147285	0.010913	0.179907
cg00976386	-0.000557848	0.00422457	0.895187	0.000397402	0.00229403	0.862787	0.000228585	0.003467	0.947552
cg00976403	0.0242134	0.0169763	0.156612	-0.00998855	0.00921847	0.28094	-0.0156093	0.013932	0.264987
cg00976422	-0.0031736	0.00700654	0.651478	-0.000874313	0.0038047	0.818675	0.0118514	0.0057501	0.0416533
cg00976434	0.00437554	0.00876871	0.618779	0.000473399	0.00476159	0.920985	-0.000731379	0.00719627	0.919233
cg00976453	0.00786052	0.00574133	0.173753	0.00180688	0.00311766	0.563394	-0.00703795	0.00471177	0.138118
cg00976509	0.00098952	0.00283022	0.727287	-0.000648342	0.00153687	0.673951	-0.000237478	0.00232269	0.91875
cg00976532	-0.00395953	0.00747734	0.5975	0.00381574	0.00406035	0.349401	0.00768551	0.00613648	0.213069
cg00976566	-0.0109885	0.00878045	0.213417	0.0048266	0.00476797	0.313617	0.0100544	0.00720591	0.165738
cg00976594	-0.0104324	0.0104827	0.321823	-0.00223239	0.00569234	0.695689	0.0153715	0.00860293	0.0767289
cg00976615	-0.000261029	0.00282781	0.926621	-0.00126285	0.00153556	0.412628	0.0017178	0.00232072	0.460754
cg00976619	0.0111207	0.015537	0.47566	-0.0122774	0.00843694	0.148462	-0.0145871	0.0127509	0.255106
cg00976623	-0.00411702	0.0109154	0.70677	-0.00426105	0.00592728	0.473734	0.0059015	0.00895799	0.511403
cg00976658	0.000896459	0.00232169	0.700151	0.00216409	0.00126073	0.0888771	-0.00171054	0.00190536	0.371278
cg00976692	0.00630409	0.0140786	0.655194	-0.022722	0.00764497	0.00363319	0.00601852	0.011554	0.60348
cg00976771	0.0141199	0.0178779	0.431347	0.00548418	0.0097081	0.573287	-0.00761496	0.014672	0.604795
cg00976810	-0.0335754	0.0148785	0.0260072	0.0159057	0.00807936	0.0515058	0.0239429	0.0122105	0.0524249
cg00976906	0.00223836	0.017262	0.897064	-0.00745282	0.00937361	0.428276	0.0016311	0.0141665	0.908546
cg00976949	-0.00775883	0.00738258	0.295578	0.000648407	0.00400889	0.871806	0.00614533	0.00605871	0.312667
cg00976993	0.00520868	0.007856	0.508705	-0.00309571	0.00426597	0.469578	-0.0025261	0.00644723	0.695955
cg00977004	0.010497	0.00828146	0.207644	-0.012301	0.004497	0.00726556	-0.00248495	0.0067964	0.715345
cg00977014	-0.000264274	0.00856309	0.975436	-0.00369604	0.00464994	0.428407	0.0025988	0.00702753	0.712241
cg00977020	0.00272793	0.0149362	0.855418	0.00267557	0.00811068	0.742116	0.0129916	0.0122578	0.291528
cg00977061	0.00156768	0.00323773	0.629212	-0.00220156	0.00175815	0.213154	-0.00229468	0.00265713	0.389689
cg00977063	0.00829369	0.00763964	0.280024	-0.00369997	0.00414849	0.374402	-0.0048309	0.00626968	0.442645
cg00977110	0.000507657	0.00240048	0.832903	4.08901e-05	0.00130351	0.975032	-0.00129625	0.00197002	0.511919
cg00977161	-0.00762801	0.0169311	0.653213	-0.00202289	0.00919392	0.82626	0.0042164	0.0138949	0.762121
cg00977164	-0.00289103	0.00246904	0.244164	-0.000677477	0.00134074	0.614358	0.00239044	0.00202628	0.240657
cg00977186	-0.00548551	0.0100601	0.58667	0.004098	0.00546286	0.454762	0.011481	0.00825611	0.167153
cg00977202	0.0215581	0.0282951	0.447748	-0.00703161	0.0153648	0.648112	-0.0104468	0.0232211	0.653679
cg00977204	0.0012593	0.00993797	0.899397	-0.000969017	0.00539653	0.857826	-0.0102571	0.00815586	0.211188
cg00977253	-0.00225766	0.0892715	0.97987	-0.0287959	0.0484763	0.553719	-0.000221873	0.073263	0.997589
cg00977256	0.0022279	0.00232558	0.340165	0.000419784	0.00126284	0.740211	-0.00126296	0.00190855	0.509523
cg00977293	-0.013566	0.00820511	0.101109	0.000928851	0.00445555	0.835247	0.0113764	0.00673374	0.0939629
cg00977297	0.00440748	0.00561395	0.434086	-0.00474901	0.00304849	0.122148	-0.00297951	0.00460724	0.519172
cg00977301	-0.0158201	0.00959145	0.10192	-0.000513232	0.00520836	0.921683	0.00947424	0.00787148	0.231322
cg00977312	0.00323768	0.00715448	0.651772	-0.00432093	0.00388503	0.268477	0.00477346	0.00587151	0.417982
cg00977344	-0.00259392	0.0065918	0.694706	-0.00432575	0.00357948	0.229453	0.00340471	0.00540973	0.530413
cg00977384	0.0170605	0.0116076	0.144477	-0.0157702	0.00630315	0.0138224	-0.00894711	0.00952605	0.349673
cg00977403	-0.00454636	0.0064647	0.48338	-0.000724985	0.00351047	0.836766	0.000635873	0.00530543	0.904818
cg00977408	0.000505565	0.00443413	0.909432	0.000347918	0.00240782	0.885374	-0.00361296	0.00363899	0.322963
cg00977446	-0.00701799	0.00942208	0.457954	0.00688716	0.00511638	0.181038	0.00394778	0.00773248	0.610692
cg00977469	0.0291945	0.0176957	0.101835	-0.00780385	0.00960914	0.418472	-0.022615	0.0145225	0.122285
cg00977502	-0.000523544	0.0288913	0.985575	0.00203317	0.0156886	0.897123	-0.0091946	0.0237104	0.698923
cg00977511	0.0358495	0.0194547	0.0680639	-0.00511886	0.0105643	0.628965	-0.0333906	0.015966	0.038799
cg00977526	0.00799419	0.00762801	0.296933	-0.00284911	0.00414217	0.493008	-0.000865883	0.00626013	0.890243
cg00977595	0.0215512	0.0167668	0.201369	0.00941453	0.0091047	0.30339	-0.018165	0.0137601	0.189535
cg00977624	0.000295953	0.00252695	0.90698	-0.00191881	0.00137219	0.164819	-0.000403495	0.00207381	0.846091
cg00977640	-0.00387848	0.0161743	0.810938	0.00179089	0.008783	0.838805	-0.00473273	0.0132739	0.722116
cg00977655	-0.00598959	0.0132941	0.653203	0.0038417	0.00721895	0.595683	0.00478583	0.0109101	0.661768
cg00977690	0.000926888	0.00340293	0.785841	0.000179793	0.00184786	0.922667	-0.00203919	0.0027927	0.46683
cg00977696	-0.00112876	0.0170069	0.947203	-0.00906992	0.0092351	0.328199	0.00241368	0.0139572	0.86302
cg00977707	-0.00292515	0.0103162	0.777288	0.0110706	0.00560189	0.0506318	-0.0106232	0.00846622	0.212221
cg00977734	0.0075996	0.0105045	0.470932	-0.000761131	0.00570416	0.894094	-0.0149963	0.00862079	0.0847359
cg00977744	0.0006942	0.00268485	0.796456	0.00135376	0.00145793	0.355154	0.000523172	0.00220339	0.812758
cg00977805	-0.000873535	0.00318054	0.7841	0.00129077	0.0017271	0.456441	-4.17589e-05	0.0026102	0.987265
cg00977827	-0.0184856	0.0198894	0.354707	0.00996814	0.0108004	0.358056	0.00250844	0.0163228	0.878146
cg00977895	-0.00916766	0.0140108	0.514267	0.000811112	0.00760818	0.915292	0.0069616	0.0114984	0.546132
cg00977901	-0.00268548	0.011898	0.821847	-0.0024088	0.00646086	0.709993	0.00537924	0.0097644	0.582817
cg00977903	0.000826784	0.00862166	0.923778	-0.000445711	0.00468174	0.924328	-0.00163368	0.00707559	0.817829
cg00977926	0.000899143	0.00621131	0.885166	-0.00287484	0.00337287	0.395876	-1.80777e-05	0.00509747	0.997177
cg00977959	-0.00847206	0.00721625	0.24292	-0.00108166	0.00391857	0.783041	0.00755	0.0059222	0.205044
cg00977978	-0.00219663	0.0121627	0.85701	0.00173357	0.00660459	0.793442	0.000583595	0.00998162	0.953483
cg00978006	0.0470126	0.0259781	0.0730724	-0.0189839	0.0141066	0.181152	-0.0286666	0.0213196	0.181516
cg00978018	8.01925e-05	0.0175825	0.996369	0.00484313	0.00954766	0.612989	0.000849231	0.0144295	0.953175
cg00978051	0.00808354	0.0102076	0.430116	-0.0115299	0.00554295	0.0398398	0.00107121	0.00837716	0.898483
cg00978083	-0.000127976	0.0149585	0.993189	-0.00384517	0.00812277	0.636879	0.00024677	0.0122761	0.983999
cg00978102	-0.0365964	0.0166124	0.029683	0.0140093	0.00902088	0.123299	0.0244615	0.0136334	0.0755226
cg00978108	0.00176938	0.0139458	0.89927	0.00666368	0.00757285	0.380808	-0.00231075	0.011445	0.840367
cg00978117	0.0136074	0.0147421	0.358011	-0.00269596	0.00800525	0.736929	-0.00819465	0.0120985	0.499619
cg00978203	-0.0231836	0.0150615	0.126612	0.0075877	0.00817872	0.355575	0.0130213	0.0123606	0.294444
cg00978248	-0.00804299	0.00899971	0.373437	0.0031578	0.00488703	0.519523	0.00560586	0.00738585	0.449476
cg00978302	-0.00841133	0.00894088	0.348883	0.00377713	0.00485508	0.438255	0.00477849	0.00733757	0.516252
cg00978344	0.00458033	0.0146354	0.754902	0.0216116	0.00794733	0.0076031	-0.0130437	0.0120109	0.279861
cg00978415	0.0336074	0.0286566	0.243425	-0.0131296	0.0155611	0.400644	-0.0179474	0.0235178	0.447012
cg00978427	-0.00488675	0.0121308	0.68785	-0.00866751	0.0065873	0.19098	-0.00149559	0.0099555	0.88086
cg00978453	-0.0150075	0.0150664	0.321392	0.00971569	0.00818135	0.237572	0.00936352	0.0123646	0.450499
cg00978475	-0.00166626	0.00754309	0.825581	0.000478296	0.00409606	0.907255	0.0022934	0.00619044	0.711741
cg00978491	0.0141262	0.0141281	0.319569	-0.0127131	0.00767186	0.100348	-0.00120828	0.0115946	0.917192
cg00978499	-0.0153629	0.0110773	0.16828	0.00229127	0.00601519	0.704002	0.0147303	0.00909085	0.108021
cg00978517	-0.00811791	0.0125459	0.518942	0.00483216	0.00681266	0.479644	0.0110962	0.0102961	0.28352
cg00978521	0.00297879	0.00419162	0.478804	-0.00288909	0.00227614	0.207016	-0.00163692	0.00343997	0.635122
cg00978556	-0.0106312	0.0107691	0.325714	0.00611533	0.00584784	0.297973	0.0159096	0.00883793	0.0745788
cg00978570	-0.00524365	0.0158752	0.741797	0.00568007	0.00862054	0.511337	0.00434793	0.0130284	0.73922
cg00978584	0.0116919	0.00890792	0.192073	0.00152409	0.00483719	0.7533	-0.00479282	0.00731052	0.513446
cg00978634	0.0114876	0.0144366	0.427903	0.00213215	0.00783937	0.786147	-0.0132561	0.0118478	0.265635
cg00978698	0.00981028	0.00498323	0.0515077	0.000522078	0.002706	0.847367	-0.0097845	0.00408962	0.018428
cg00978783	-0.0254519	0.0207521	0.222639	-0.00181687	0.0112688	0.872208	0.00584066	0.0170308	0.732292
cg00978808	-0.000295256	0.00679505	0.96542	-0.0043361	0.00368985	0.242476	0.00409944	0.00557654	0.463829
cg00978814	0.00469476	0.00714371	0.512433	-0.0016787	0.00387919	0.666048	-0.00734374	0.00586268	0.212998
cg00978822	-0.00328765	0.0164632	0.842087	-0.0149782	0.00893989	0.0966897	0.0172776	0.013511	0.203664
cg00978831	-0.00280621	0.0077089	0.71654	-0.00137769	0.00418609	0.742697	0.00477673	0.00632651	0.451842
cg00978848	0.00411518	0.00967652	0.671467	0.00468035	0.00525455	0.375022	-0.00311464	0.00794129	0.695664
cg00978855	-0.0103543	0.0139031	0.458015	-0.000620657	0.00754968	0.934629	0.00849502	0.01141	0.458146
cg00978875	-0.00945194	0.00689021	0.172919	-0.000269456	0.00374153	0.942719	0.0062069	0.00565463	0.274747
cg00978893	0.00803691	0.0104402	0.443068	-0.0115306	0.00566927	0.0443708	0.00518651	0.00856806	0.546206
cg00978897	0.0149771	0.0116677	0.201966	-0.00802333	0.00633582	0.208065	-0.0142228	0.00957542	0.140313
cg00978901	0.00443477	0.00968832	0.648039	0.00585874	0.00526096	0.267867	-0.00537426	0.00795098	0.500507
cg00978910	0.00406523	0.00363305	0.265595	-0.00532617	0.00197282	0.00803512	-0.00359828	0.00298156	0.230081
cg00978946	0.00204865	0.0026289	0.437487	0.00148354	0.00142755	0.300979	-0.00175812	0.00215748	0.416892
cg00978950	0.0121373	0.0148825	0.416525	-0.00229968	0.00808152	0.776516	-0.00583462	0.0122137	0.633805
cg00978987	0.0201184	0.0091198	0.0294625	0.000432204	0.00495224	0.930612	-0.0157575	0.00748441	0.0375341
cg00979000	0.001218	0.00223173	0.586334	-0.00170064	0.00121188	0.16334	0.000683259	0.00183153	0.709826
cg00979026	-0.00426906	0.00717974	0.553333	-0.00453324	0.00389875	0.247451	0.00378007	0.00589225	0.522511
cg00979064	-0.00796728	0.0133062	0.550562	-0.00180981	0.00722556	0.802688	0.0130118	0.0109201	0.236003
cg00979076	0.00359585	0.0070697	0.612031	0.00279324	0.00383899	0.468407	-0.00456683	0.00580194	0.432903
cg00979096	0.00947686	0.0169463	0.577143	-0.0091439	0.00920221	0.322568	-0.0198715	0.0139075	0.155884
cg00979195	-0.00445886	0.0098882	0.65293	0.00112676	0.0053695	0.834178	0.00827489	0.00811501	0.310107
cg00979223	0.00333078	0.0086531	0.701038	-0.00130221	0.00469881	0.782195	0.00407924	0.00710139	0.566851
cg00979260	-0.0290615	0.0169629	0.0894851	-0.00332389	0.0092112	0.718901	0.0155777	0.013921	0.265577
cg00979272	0.0034521	0.013506	0.798738	-0.00940992	0.00733402	0.202171	0.0015379	0.011084	0.889902
cg00979289	0.0076511	0.0087632	0.384514	-0.00846658	0.0047586	0.0779665	-0.0107749	0.00719176	0.136939
cg00979307	0.00127531	0.00689749	0.853652	0.0041111	0.00374548	0.274769	-0.000888785	0.00566061	0.875523
cg00979342	-0.0131177	0.013011	0.315572	-0.00405231	0.00706525	0.567439	0.00360338	0.0106778	0.73641
cg00979347	-0.00136484	0.00260444	0.601303	0.00378571	0.00141427	0.00857047	-0.000304211	0.00213741	0.887082
cg00979348	-0.00139029	0.00253445	0.58442	-0.000897621	0.00137626	0.515621	0.000420153	0.00207996	0.840289
cg00979369	0.00421941	0.00728494	0.563641	-0.0119505	0.00395588	0.00313405	-0.00273149	0.00597858	0.648659
cg00979376	-0.0166418	0.0131546	0.208508	0.0101626	0.0071432	0.157654	0.00473711	0.0107956	0.661668
cg00979438	0.0526229	0.122804	0.669117	0.0200603	0.0666853	0.76412	-0.0506558	0.100783	0.616233
cg00979476	0.00232484	0.00752537	0.757957	-5.82427e-05	0.00408643	0.988654	-0.000825719	0.0061759	0.893884
cg00979485	0.000548535	0.0148123	0.970526	-0.0126526	0.00804337	0.11858	0.0131186	0.0121561	0.28287
cg00979515	0.00695391	0.0167485	0.678807	0.00816424	0.00909476	0.371314	0.000655859	0.0137451	0.962029
cg00979520	-0.00123811	0.00373165	0.740683	-0.00137375	0.00202637	0.499234	-0.000107215	0.00306248	0.972136
cg00979527	0.00961259	0.0121708	0.43134	-0.00407391	0.00660901	0.538893	-0.00373742	0.0099883	0.708991
cg00979553	-0.00378	0.00725691	0.603496	0.000814602	0.00394065	0.836613	0.000411046	0.00595558	0.9451
cg00979572	0.0096135	0.00902834	0.289292	0.00135585	0.00490258	0.782637	-0.0100286	0.00740934	0.178667
cg00979628	0.0037812	0.00852476	0.658236	-0.00242756	0.00462912	0.601048	-0.00646043	0.00699607	0.3578
cg00979634	-0.00313188	0.00233301	0.182224	0.000939043	0.00126687	0.460135	0.00252492	0.00191465	0.189996
cg00979661	0.00953064	0.0114679	0.407736	-0.0098165	0.00622733	0.117815	0.00108499	0.00941147	0.90843
cg00979671	0.00376705	0.00953527	0.69356	-0.00925699	0.00517785	0.0765607	-0.00591259	0.00782537	0.451524
cg00979695	-0.0166451	0.010917	0.130206	-0.00114277	0.00592818	0.847496	0.0178824	0.00895935	0.0484107
cg00979704	0.0435543	0.0177283	0.0155822	0.000672621	0.00962682	0.944424	-0.0318808	0.0145492	0.0305429
cg00979803	-0.0172588	0.0193685	0.374836	0.00694823	0.0105175	0.510229	0.00893167	0.0158953	0.575324
cg00979867	0.0207889	0.0140581	0.142056	-0.0115251	0.00763384	0.133976	-0.00672418	0.0115371	0.561202
cg00979931	-0.00536073	0.00407875	0.191477	0.00547075	0.00221485	0.0150461	-0.00152884	0.00334734	0.648763
cg00979937	-0.0151842	0.0180591	0.402279	0.0057064	0.00980647	0.561823	0.00472445	0.0148207	0.750502
cg00979939	0.00843962	0.00733957	0.252687	0.00212443	0.00398554	0.595086	-0.00489393	0.00602341	0.418269
cg00980007	0.0164112	0.0126788	0.198245	-0.000173055	0.00688485	0.979992	-0.0188259	0.0104052	0.073138
cg00980039	0.0255084	0.012665	0.0464416	-0.00811353	0.00687739	0.240649	-0.0209502	0.0103939	0.0462773
cg00980047	-0.0316674	0.0249181	0.206461	-0.00707775	0.0135311	0.601975	0.0266053	0.0204497	0.195975
cg00980060	-0.0230889	0.0138483	0.0983055	0.0189826	0.00751993	0.0130198	0.0103275	0.011365	0.365489
cg00980106	0.00402751	0.0101569	0.692482	0.0042149	0.0055154	0.44638	-0.00889249	0.00833551	0.288389
cg00980180	0.0176029	0.00970316	0.0723819	-0.00319677	0.00526902	0.545293	-0.016392	0.00796316	0.0419066
cg00980194	0.0243142	0.0314023	0.440426	-0.00850246	0.0170521	0.619045	-0.00807133	0.0257711	0.754727
cg00980229	-0.0104379	0.00699318	0.13841	0.0056629	0.00379744	0.138761	0.00696302	0.00573914	0.227632
cg00980244	-0.00449736	0.00312972	0.15356	0.00124344	0.0016995	0.465937	0.00368305	0.00256849	0.154426
cg00980279	0.00644159	0.00628455	0.307617	-0.00309944	0.00341264	0.365745	-0.00567785	0.00515758	0.273354
cg00980287	0.0041043	0.0127625	0.748373	0.00749621	0.0069303	0.28177	-0.0117581	0.0104739	0.264047
cg00980319	0.0141898	0.0132144	0.285254	-0.00618491	0.00717568	0.390603	-0.0184171	0.0108447	0.0922875
cg00980331	-0.000442086	0.00248366	0.859052	-0.00220434	0.00134868	0.105025	0.00109637	0.00203829	0.591742
cg00980362	0.00141779	0.00865131	0.870125	-0.007587	0.00469784	0.109176	-0.00873014	0.00709992	0.221467
cg00980410	-0.00612972	0.00430027	0.156866	-0.000518734	0.00233514	0.824615	0.00461553	0.00352913	0.193655
cg00980461	-0.00943865	0.0121491	0.438884	-0.000847874	0.0065972	0.897972	0.00853875	0.00997046	0.393636
cg00980519	-0.00407852	0.0070895	0.56627	0.00286434	0.00384975	0.458442	0.00137272	0.00581819	0.813921
cg00980568	-0.00660339	0.0128702	0.608927	0.00727409	0.00698879	0.30024	0.0140159	0.0105623	0.187263
cg00980581	0.00296268	0.0144907	0.838377	0.0135961	0.00786874	0.0868192	-0.00231911	0.0118922	0.845743
cg00980592	-0.00262978	0.00388374	0.499749	0.00410249	0.00210895	0.0542941	0.00173045	0.0031873	0.588283
cg00980620	0.0474409	0.0240035	0.0506108	0.00137645	0.0130344	0.916091	-0.0537968	0.0196991	0.0073578
cg00980622	0.026561	0.0179517	0.141842	-0.0103686	0.00974813	0.289817	-0.028718	0.0147325	0.053806
cg00980625	0.0223773	0.0255043	0.382185	-0.00914585	0.0138494	0.510391	-0.0418808	0.0209308	0.047864
cg00980636	0.0670357	0.0270117	0.0145872	-0.024873	0.0146679	0.0927643	-0.0602909	0.0221679	0.00759492
cg00980649	0.00645057	0.00785226	0.413143	-0.00717556	0.00426394	0.0952413	0.00353968	0.00644417	0.583924
cg00980674	-0.00490795	0.0111847	0.661662	0.00345028	0.00607355	0.571136	0.00144561	0.00917906	0.875147
cg00980677	-0.0379152	0.025274	0.136437	0.0197494	0.0137243	0.152988	0.0423878	0.0207418	0.0433832
cg00980696	0.0101405	0.00862879	0.242455	0.00262943	0.00468561	0.575822	-0.00894116	0.00708144	0.209397
cg00980698	-0.00128842	0.0249215	0.958862	-0.00763315	0.0135329	0.573872	0.0109144	0.0204525	0.594662
cg00980751	-0.0217464	0.023334	0.353396	0.000576158	0.0126708	0.963814	0.0285116	0.0191497	0.139379
cg00980772	0.00741872	0.00747305	0.32302	-0.00408914	0.00405802	0.315826	-0.000430025	0.00613296	0.944228
cg00980776	-0.00382566	0.00243743	0.119392	-0.000888624	0.00132357	0.503384	0.00210262	0.00200034	0.295502
cg00980784	-0.00946991	0.0128667	0.463295	0.000347502	0.00698687	0.960423	0.00805578	0.0105594	0.447154
cg00980804	-0.0562946	0.0238234	0.0198839	0.0253559	0.0129366	0.0525234	0.0254122	0.0195513	0.196396
cg00980840	0.00783917	0.00503704	0.122508	-0.00412099	0.00273522	0.13477	-0.00290276	0.00413378	0.484034
cg00980870	-0.0179568	0.0197865	0.366111	0.0157409	0.0107445	0.145766	0.0128618	0.0162383	0.430025
cg00980904	-0.00127184	0.00858681	0.882522	0.00700028	0.00466282	0.136143	-0.00125275	0.00704699	0.85923
cg00980978	0.0031496	0.00452313	0.48769	0.00198098	0.00245616	0.421673	-0.00465304	0.00371203	0.21268
cg00980980	-0.0148749	0.132041	0.91051	0.00238522	0.0717008	0.973523	0.0484235	0.108363	0.655851
cg00980983	0.0171685	0.0166924	0.305961	0.00811621	0.00906431	0.372527	-0.0380677	0.013699	0.00641663
cg00981003	0.00204721	0.00725644	0.778379	-0.00330514	0.0039404	0.403411	0.00144859	0.00595519	0.808266
cg00981060	0.0210694	0.00628038	0.00109052	0.0028893	0.00341038	0.398718	-0.0192791	0.00515416	0.000293521
cg00981070	-0.00422636	0.0180656	0.815462	0.00633998	0.00980999	0.519446	0.00644683	0.014826	0.664536
cg00981107	-0.00562347	0.00927614	0.545611	8.19335e-05	0.00503714	0.987052	0.00418963	0.00761271	0.583197
cg00981117	-0.00430474	0.00400283	0.284538	-0.00220787	0.00217362	0.311973	0.00342569	0.00328502	0.299319
cg00981146	0.00184392	0.017566	0.91659	-0.00605364	0.0095387	0.526981	0.00676076	0.014416	0.640014
cg00981170	0.0283903	0.0149019	0.059372	-0.0179288	0.00809205	0.0287784	-0.00759321	0.0122296	0.535959
cg00981200	-0.0105027	0.0269401	0.697398	0.0164657	0.014629	0.262806	0.0134445	0.0221091	0.544375
cg00981267	0.00146597	0.00217212	0.501153	-0.00227981	0.00117951	0.0558259	3.01813e-05	0.00178261	0.986522
cg00981276	0.00268911	0.00453975	0.554834	-0.00406317	0.00246518	0.10216	-0.00101761	0.00372567	0.785261
cg00981330	-0.00569814	0.0130208	0.662522	-0.00883371	0.00707058	0.214185	0.00461613	0.0106859	0.666599
cg00981350	0.00036178	0.0107357	0.973178	0.00475564	0.00582971	0.416401	0.00540472	0.00881053	0.540853
cg00981357	0.00371148	0.00686527	0.589865	-0.00680248	0.00372799	0.0707592	0.00209103	0.00563417	0.711252
cg00981379	0.040233	0.0221314	0.0717992	-0.0219929	0.0120178	0.0699542	-0.0388071	0.0181627	0.0348443
cg00981413	-0.00541317	0.0150439	0.719668	0.00491367	0.00816916	0.548751	0.000337167	0.0123462	0.978262
cg00981415	-0.00532045	0.00312858	0.0918446	-0.00215534	0.00169889	0.207235	0.00523484	0.00256755	0.0438634
cg00981443	-0.00884445	0.0114139	0.44007	0.00270532	0.00619798	0.66334	0.0207145	0.0093671	0.0290759
cg00981472	-0.0014906	0.00222767	0.504814	-0.000270301	0.00120967	0.8236	0.00131259	0.0018282	0.474299
cg00981497	0.0100637	0.0081467	0.219347	-0.00158398	0.00442383	0.720987	-0.0116947	0.0066858	0.0830482
cg00981584	0.0283647	0.0101262	0.0060181	-0.0123252	0.00549874	0.0270035	-0.0205853	0.00831034	0.0147685
cg00981594	-0.00283766	0.00307922	0.358779	-0.000889028	0.00167208	0.596013	0.00198169	0.00252704	0.434612
cg00981633	-0.0160145	0.00789935	0.0450483	0.00597064	0.00428951	0.166756	0.0102904	0.00648281	0.115307
cg00981643	0.00543325	0.00573471	0.345495	-0.00397011	0.00311407	0.205033	-0.00360209	0.00470634	0.445691
cg00981651	-0.00282007	0.00755153	0.709537	0.00353403	0.00410064	0.390659	0.000737031	0.00619736	0.90555
cg00981661	-0.0102835	0.0193036	0.595299	-0.00271019	0.0104822	0.796465	0.0110128	0.015842	0.488416
cg00981679	-0.0214041	0.0101277	0.0368254	-0.00504777	0.00549955	0.360705	0.0185129	0.00831156	0.0279588
cg00981692	-0.0315916	0.0182324	0.0859482	0.0077915	0.00990056	0.432989	0.0178727	0.0149629	0.234865
cg00981737	0.0410849	0.0314321	0.193904	-0.0113708	0.0170683	0.50668	-0.0431719	0.0257956	0.0970479
cg00981784	-0.013509	0.0130763	0.303827	0.0162518	0.00710072	0.0240035	0.00831937	0.0107314	0.439865
cg00981795	-0.00049279	0.00598771	0.934558	0.000253906	0.00325145	0.937898	-0.00294362	0.00491397	0.550384
cg00981797	0.00474022	0.00377381	0.211747	-0.00204937	0.00204926	0.319478	-0.00465888	0.00309708	0.135374
cg00981832	0.0468507	0.0260171	0.0744797	-0.0281356	0.0141278	0.0489043	-0.0412411	0.0213516	0.0559911
cg00981837	-0.000461267	0.00457559	0.919885	-0.00153703	0.00248464	0.537451	0.000608383	0.00375508	0.87159
cg00981877	0.00577623	0.00614522	0.3493	0.00121483	0.00333698	0.716519	-0.00229907	0.00504323	0.649381
cg00981879	-0.0344434	0.0293395	0.242946	0.00658144	0.015932	0.68034	0.022919	0.0240782	0.343258
cg00981883	0.000542526	0.0103261	0.958194	0.00276412	0.00560731	0.62303	0.00233742	0.00847441	0.783203
cg00981912	0.00215829	0.00345906	0.533952	-0.0020009	0.00187834	0.289097	-0.0014706	0.00283877	0.605471
cg00981924	0.00563219	0.00843767	0.505848	-0.00368634	0.00458183	0.422812	-0.000552228	0.0069246	0.936582
cg00981928	-0.00883171	0.0126012	0.484868	0.00213628	0.00684271	0.755481	0.0117907	0.0103415	0.256707
cg00981945	0.0148685	0.0100394	0.14146	-0.00600163	0.0054516	0.273346	-0.00854416	0.00823909	0.301998
cg00981975	-0.00106352	0.00368943	0.77369	-0.000938729	0.00200344	0.640312	0.000700349	0.00302783	0.817508
cg00981994	0.00535401	0.0119426	0.654809	0.00466957	0.00648507	0.473022	-0.00983829	0.00980099	0.317675
cg00982082	0.0407693	0.0202662	0.046697	-0.0146883	0.0110049	0.18473	-0.0349985	0.016632	0.0376309
cg00982112	0.0261001	0.0229516	0.257935	0.0174456	0.0124632	0.164396	-0.0208261	0.0188359	0.271286
cg00982136	0.00582217	0.00389982	0.138318	0.00240973	0.00211768	0.257632	-0.00372934	0.00320049	0.246443
cg00982167	0.00102593	0.00299854	0.732895	0.000546807	0.00162827	0.737646	-0.00124448	0.00246083	0.614067
cg00982214	-0.00840547	0.011998	0.485048	0.00251239	0.00651516	0.700521	0.00994517	0.00984646	0.3147
cg00982271	-0.00217012	0.00235899	0.359618	0.00181179	0.00128098	0.160074	0.000278077	0.00193596	0.88605
cg00982274	-0.000107653	0.00635444	0.986514	0.00236803	0.0034506	0.493989	0.00614874	0.00521494	0.240918
cg00982287	-0.00489262	0.00776676	0.530038	0.000238563	0.00421751	0.954994	-0.000704809	0.00637399	0.912154
cg00982294	-0.00329851	0.00749752	0.660839	0.00225107	0.00407131	0.581447	0.00507073	0.00615304	0.411665
cg00982312	0.00613551	0.00598151	0.307262	-0.00156697	0.00324808	0.63046	-0.00272021	0.00490888	0.580608
cg00982348	-0.000919091	0.00986773	0.925961	0.00208347	0.00535838	0.698158	0.00241223	0.00809821	0.766363
cg00982353	-0.0011641	0.00830197	0.888743	-0.000516058	0.00450814	0.909072	0.00201677	0.00681323	0.767782
cg00982357	-0.00275658	0.00532323	0.605609	-0.00298286	0.00289062	0.304378	0.00486264	0.00436865	0.268102
cg00982389	-0.0138768	0.0152095	0.363567	-0.00415234	0.00825908	0.616138	0.00832588	0.0124821	0.506152
cg00982400	-0.000637895	0.00769468	0.934081	-0.00266963	0.00417837	0.524206	0.00212146	0.00631484	0.737551
cg00982433	-0.00235764	0.00299608	0.433026	-0.000419414	0.00162693	0.797047	0.0014743	0.00245881	0.550006
cg00982484	0.0184809	0.0099508	0.0659533	-0.00216549	0.00540349	0.689376	-0.0164577	0.00816639	0.0463116
cg00982487	0.0165089	0.0147589	0.265762	0.00795995	0.00801441	0.32279	-0.0231353	0.0121123	0.0587292
cg00982500	0.0140355	0.0119369	0.24221	-1.45588e-05	0.006482	0.998212	-0.00847203	0.00979636	0.389023
cg00982519	0.010072	0.0159498	0.529037	-0.0082187	0.00866107	0.344739	-0.0148766	0.0130896	0.25821
cg00982521	0.00379593	0.010835	0.726753	-0.000828203	0.00588362	0.888314	0.00107084	0.00889201	0.904365
cg00982535	0.00514574	0.00828828	0.535986	-0.0044994	0.00450071	0.319646	-0.0020723	0.006802	0.7612
cg00982543	-0.00263102	0.00927253	0.77714	0.00106744	0.00503518	0.832501	0.00358131	0.00760975	0.638843
cg00982548	0.00378445	0.0177504	0.831562	0.00945784	0.00963882	0.328636	-0.00481973	0.0145673	0.74138
cg00982622	-0.00419416	0.00763348	0.583816	0.010459	0.00414514	0.0130582	-0.00133205	0.00626462	0.832009
cg00982641	0.00330612	0.0072649	0.649948	-0.00490532	0.00394499	0.216353	-0.0029755	0.00596213	0.61873
cg00982680	-0.000730606	0.00206043	0.723576	0.00110005	0.00111886	0.327673	-6.07716e-05	0.00169095	0.971396
cg00982683	0.013193	0.0100308	0.191159	-0.00974635	0.00544693	0.0763135	-0.00817528	0.00823203	0.322838
cg00982736	0.00143124	0.013268	0.914294	-0.00741726	0.00720481	0.305509	0.00573555	0.0108887	0.599434
cg00982775	0.00690745	0.00761429	0.3663	-0.00665217	0.00413472	0.110514	-0.00269943	0.00624887	0.666596
cg00982799	-0.00934955	0.0076511	0.224324	0.00193478	0.00415471	0.642363	0.00560317	0.00627908	0.37415
cg00982805	-0.00667349	0.00863034	0.441028	0.0055841	0.00468646	0.236007	-0.000546335	0.00708272	0.938655
cg00982830	-0.00216229	0.00298487	0.470349	0.00127556	0.00162085	0.43299	0.0028104	0.00244962	0.253755
cg00982919	0.00182997	0.00854892	0.830898	-0.00473842	0.00464224	0.309628	0.00232236	0.00701589	0.741263
cg00982931	0.00127117	0.00993285	0.898401	-0.00636332	0.00539375	0.240641	0.00491301	0.00815166	0.547948
cg00982936	0.00444506	0.0136228	0.744821	0.00435798	0.00739748	0.556991	-0.00149093	0.0111799	0.894154
cg00982952	0.00732274	0.0159049	0.646133	-0.00613336	0.00863671	0.479114	-0.00367911	0.0130528	0.778578
cg00982958	-0.00151895	0.00353234	0.668028	0.00145713	0.00191813	0.449084	0.00119972	0.00289891	0.679788
cg00982984	0.00736022	0.0049678	0.141309	-0.00295009	0.00269762	0.276524	-0.0046538	0.00407695	0.256146
cg00983060	0.015271	0.0166682	0.361578	-0.0120698	0.00905119	0.185123	-0.0203471	0.0136792	0.139757
cg00983086	0.0107462	0.0182531	0.557248	-0.0018276	0.00991181	0.85405	-0.0171739	0.0149799	0.254089
cg00983122	0.0185053	0.0108627	0.0912864	-0.00348609	0.00589868	0.555737	-0.0202371	0.00891477	0.0251522
cg00983158	-0.00295193	0.0103554	0.776133	0.00405482	0.0056232	0.472386	0.000333958	0.00849844	0.968725
cg00983185	-0.00283194	0.00699499	0.686372	0.000482713	0.00379843	0.899107	-0.000219162	0.00574062	0.969616
cg00983355	-0.0261482	0.0136767	0.058494	0.00788376	0.00742675	0.290772	0.00755233	0.0112242	0.502446
cg00983437	0.0336191	0.0215301	0.121279	-0.0209883	0.0116913	0.0753663	-0.0400026	0.0176692	0.025537
cg00983440	0.0115622	0.00782509	0.142377	-0.000954453	0.00424919	0.822692	-0.0187531	0.00642187	0.00424456
cg00983482	-0.0093272	0.00690944	0.179812	-0.000805383	0.00375197	0.830433	0.00669852	0.00567041	0.240027
cg00983485	0.00114167	0.00478966	0.812045	-0.000359312	0.00260089	0.890374	-0.00200721	0.00393076	0.610626
cg00983520	0.00473487	0.00482695	0.328783	-0.000604715	0.00262114	0.817971	-0.00429876	0.00396137	0.280218
cg00983583	-0.0116795	0.00394719	0.00378041	0.00420701	0.00214341	0.052198	0.00820013	0.00323936	0.0127737
cg00983637	-0.00901636	0.0086139	0.297522	0.000303313	0.00467753	0.948415	0.0020292	0.00706923	0.774616
cg00983678	0.0178937	0.00960089	0.0650231	-0.00494829	0.00521348	0.344634	-0.00741975	0.00787922	0.348418
cg00983697	-0.00242901	0.0093429	0.795361	0.00348417	0.00507339	0.493683	0.00144473	0.0076675	0.850893
cg00983705	0.172388	0.104828	0.102932	-0.0558975	0.0569239	0.32827	-0.153382	0.08603	0.0773628
cg00983732	0.0196594	0.0072566	0.00782506	-0.00404915	0.00394049	0.306403	-0.0119224	0.00595532	0.0477483
cg00983740	-0.00865773	0.0140287	0.538416	-0.00129642	0.00761789	0.86518	0.00591812	0.011513	0.608258
cg00983803	-0.000505171	0.00756278	0.946865	-0.0105057	0.00410675	0.0118833	0.00220069	0.00620659	0.723589
cg00983880	0.0467187	0.0236305	0.0505376	-0.00420948	0.0128318	0.743497	-0.0371551	0.019393	0.0579729
cg00983899	-0.00343335	0.014656	0.815217	-0.000913955	0.00795854	0.908782	0.00145978	0.0120279	0.903622
cg00983904	0.00887831	0.0100934	0.380986	-0.00259176	0.00548093	0.637244	-0.00884487	0.00828343	0.287958
cg00983907	0.0435824	0.0198806	0.0304719	-0.00648526	0.0107956	0.549255	-0.0492427	0.0163156	0.00316092
cg00983912	-0.00339334	0.00843349	0.688196	0.00213911	0.00457956	0.641353	-0.0025631	0.00692117	0.71185
cg00983948	0.000520949	0.0193493	0.97857	0.00796089	0.0105071	0.45027	-0.00209383	0.0158796	0.895338
cg00983956	0.00925332	0.00338609	0.00731995	-0.00201523	0.00183872	0.275473	-0.00492147	0.00277888	0.0793265
cg00984001	0.00839679	0.0159849	0.600435	0.00448324	0.00868013	0.606546	-0.00384008	0.0131184	0.770284
cg00984009	0.0179406	0.0096231	0.0649412	0.00016347	0.00522555	0.975101	-0.0163042	0.00789745	0.0413235
cg00984014	0.0050668	0.00756243	0.504264	0.000492444	0.00410656	0.904768	-0.00579656	0.00620631	0.35236
cg00984040	-0.00919064	0.00727642	0.209234	0.00559233	0.00395125	0.159796	0.00589817	0.00597159	0.325465
cg00984060	-0.0106302	0.0135384	0.434029	0.00480581	0.00735162	0.514664	0.00961264	0.0111106	0.388825
cg00984146	-0.00400305	0.00355146	0.262128	0.00419611	0.00192851	0.031708	0.00240906	0.0029146	0.410282
cg00984177	0.00873434	0.00669574	0.194799	-0.00506128	0.00363593	0.166725	-0.00712997	0.00549504	0.197164
cg00984196	7.74894e-05	0.00768854	0.991977	0.00182546	0.00417504	0.6628	0.000319854	0.0063098	0.959663
cg00984214	-0.0253698	0.0115789	0.0305585	0.0073579	0.0062876	0.24444	0.0183703	0.00950255	0.0557818
cg00984370	-0.0090137	0.0026871	0.00109184	0.00156687	0.00145915	0.285253	0.00711067	0.00220524	0.00166192
cg00984392	0.0183959	0.01491	0.219909	-0.0132667	0.00809643	0.104156	-0.00337972	0.0122363	0.782909
cg00984412	0.0234255	0.0200834	0.245973	-0.00705042	0.0109057	0.51931	-0.012893	0.016482	0.435752
cg00984433	-0.000671191	0.00408223	0.869704	-0.000811416	0.00221674	0.715038	0.0024008	0.00335019	0.47513
cg00984468	-0.0269085	0.0186297	0.151473	0.0163141	0.0101163	0.109686	0.0300205	0.015289	0.0521073
cg00984474	0.00253986	0.00489505	0.604899	-0.00287004	0.00265811	0.282624	-5.89273e-05	0.00401725	0.988323
cg00984525	-0.0116722	0.0109433	0.288486	-0.000726633	0.00594244	0.902902	0.0073172	0.00898091	0.416976
cg00984602	0.0072516	0.00584511	0.217384	-0.00320361	0.00317402	0.315035	-0.000114672	0.00479695	0.980972
cg00984618	-0.00438577	0.00225826	0.0546814	-4.82953e-05	0.00122628	0.968656	0.00316234	0.0018533	0.0907685
cg00984659	0.0181474	0.0214857	0.400153	-0.00737319	0.0116672	0.528724	-0.0282968	0.0176328	0.111409
cg00984694	-0.0026464	0.00372537	0.478977	0.00198329	0.00202295	0.329045	0.00164057	0.00305732	0.592625
cg00984709	0.00208471	0.00808851	0.797091	0.000806047	0.00439223	0.85473	0.000540808	0.00663805	0.935215
cg00984715	-0.01785	0.0140961	0.208076	0.00893529	0.00765445	0.2456	0.0159651	0.0115683	0.170363
cg00984787	-0.00106366	0.0129138	0.934505	-0.00235344	0.00701247	0.737806	-0.00730206	0.0105981	0.492274
cg00984874	-0.0189743	0.0225996	0.402963	0.00226146	0.0122721	0.854135	0.00216171	0.018547	0.907426
cg00984905	0.0205427	0.0101625	0.0456642	-0.00593984	0.00551844	0.284121	-0.011806	0.00834012	0.159728
cg00984923	-0.00141052	0.00256432	0.583397	-9.8775e-05	0.00139248	0.943579	-9.81846e-05	0.00210448	0.962873
cg00984967	0.00873892	0.0124164	0.483032	-0.00557491	0.00674236	0.410113	0.0016507	0.0101898	0.871608
cg00984985	0.000387842	0.00748961	0.958795	-0.00435909	0.00406702	0.286149	-0.00141559	0.00614655	0.818281
cg00984997	-0.00251018	0.0033025	0.44883	0.000371186	0.00179333	0.836407	0.00215424	0.00271029	0.42842
cg00985040	-0.0194794	0.0165775	0.242513	-0.00774148	0.00900194	0.391671	0.00777511	0.0136048	0.568828
cg00985104	0.000591181	0.00240519	0.8063	-0.00153106	0.00130607	0.243623	0.000372142	0.00197388	0.850806
cg00985115	0.00438712	0.0153307	0.775289	-0.00999919	0.0083249	0.232285	-0.00772885	0.0125816	0.540286
cg00985117	0.0141144	0.00847636	0.0987286	-0.00334559	0.00460284	0.46886	-0.0127213	0.00695635	0.0701492
cg00985133	-0.00915082	0.0187657	0.626778	-0.00922499	0.0101902	0.367294	0.0196485	0.0154006	0.204704
cg00985142	-0.00267855	0.00735165	0.716299	-0.00417831	0.0039921	0.297559	0.00429695	0.00603333	0.477847
cg00985247	-0.00595573	0.0164824	0.718539	0.0192641	0.00895029	0.0335562	0.00248945	0.0135267	0.854321
cg00985302	0.00598432	0.0134764	0.657871	-0.00455446	0.00731794	0.534988	-0.00865734	0.0110597	0.435438
cg00985388	-0.00538012	0.0113346	0.635968	0.00208558	0.00615493	0.735371	0.00358051	0.00930204	0.701042
cg00985472	-0.000884343	0.00170077	0.604131	0.00109369	0.000923551	0.238879	0.000720213	0.00139578	0.606894
cg00985514	0.0124662	0.00915867	0.176253	-0.000410373	0.00497335	0.934388	-0.00295304	0.0075163	0.695165
cg00985550	-0.0242313	0.0169652	0.156041	0.000886913	0.00921245	0.923479	-0.000777575	0.0139229	0.955564
cg00985564	-0.000569809	0.00733966	0.93826	0.00314734	0.00398559	0.431413	-0.00186277	0.00602348	0.757715
cg00985591	0.00330103	0.00409572	0.421998	0.000171604	0.00222406	0.938638	-0.00107609	0.00336126	0.749465
cg00985655	-0.0110625	0.00813137	0.176462	0.00259531	0.0044155	0.55789	0.00388639	0.00667322	0.561499
cg00985725	0.00808262	0.0116979	0.491055	-0.00307209	0.00635221	0.629613	0.00401594	0.00960019	0.67653
cg00985729	0.0031793	0.00713622	0.656823	0.00304654	0.00387512	0.433453	-0.00459338	0.00585653	0.434539
cg00985757	0.00095846	0.00887468	0.914193	0.00155327	0.00481913	0.747827	-0.00690553	0.00728324	0.345136
cg00985773	-0.00998225	0.0130254	0.445098	0.000458601	0.00707305	0.948421	0.010036	0.0106896	0.349864
cg00985817	-0.0031748	0.0094199	0.736736	0.00557049	0.0051152	0.278531	0.0120316	0.00773069	0.122499
cg00985822	0.0308536	0.0187654	0.102995	-0.0086035	0.01019	0.400329	-0.0351539	0.0154003	0.0243719
cg00985899	0.00203098	0.0122386	0.868502	0.000479098	0.00664581	0.942661	-0.00417756	0.0100439	0.678272
cg00985958	-0.0141479	0.0120366	0.242369	0.00581742	0.00653613	0.375386	0.00567363	0.00987815	0.566896
cg00985960	-0.00953666	0.011079	0.391229	-0.00544462	0.00601615	0.367443	0.0143056	0.0090923	0.118504
cg00985983	-0.0222323	0.0118589	0.0634812	0.0116051	0.00643963	0.0742633	0.0183457	0.00973232	0.0620641
cg00986015	0.0159162	0.0193519	0.412593	-0.00559433	0.0105085	0.595547	-0.00801843	0.0158816	0.614648
cg00986034	-0.0110899	0.00588305	0.0620612	0.000778325	0.00319462	0.807967	0.00820708	0.00482808	0.0919827
cg00986047	-0.00165618	0.00735302	0.822212	-0.0062394	0.00399284	0.121009	0.0027368	0.00603445	0.651061
cg00986050	-0.00216641	0.00316545	0.495167	0.00109457	0.0017189	0.525589	-0.000424767	0.00259781	0.870417
cg00986053	-0.00314977	0.0077913	0.686801	-0.000470659	0.00423084	0.911625	0.00937142	0.00639414	0.145603
cg00986119	0.0244353	0.0117157	0.0393196	-0.00861294	0.00636186	0.178563	-0.0144286	0.00961479	0.136306
cg00986124	0.0170855	0.00814908	0.0383194	0.000114796	0.00442512	0.979351	-0.0199094	0.00668776	0.00358054
cg00986130	0.00671966	0.0110173	0.543175	-0.0134694	0.00598264	0.0263467	-0.00357983	0.00904167	0.692927
cg00986133	0.00627758	0.0129442	0.628661	0.0078876	0.00702899	0.264241	-0.00513677	0.010623	0.629666
cg00986162	-0.009914	0.00871621	0.257834	-0.0029737	0.00473309	0.531123	0.00696937	0.00715319	0.332044
cg00986184	0.000576151	0.003715	0.877036	-0.000387212	0.00201732	0.84814	-0.000740495	0.00304881	0.808551
cg00986185	-0.00435586	0.0150012	0.772082	-0.00156242	0.00814598	0.84825	0.00338315	0.0123112	0.783983
cg00986191	-0.00908653	0.0172809	0.600077	-0.00370143	0.0093839	0.694016	0.0204152	0.014182	0.152846
cg00986203	-0.00202104	0.00846443	0.811729	-0.000165599	0.00459636	0.971325	0.00679129	0.00694656	0.330394
cg00986236	-0.0116057	0.0116842	0.322755	-0.00398155	0.00634479	0.531612	0.00217645	0.00958898	0.820865
cg00986320	-0.0153136	0.0191605	0.425881	-0.00570929	0.0104046	0.584304	0.0020092	0.0157246	0.898561
cg00986332	0.00835978	0.00725068	0.251424	-0.00752371	0.00393727	0.0586212	-0.010151	0.00595047	0.090845
cg00986350	0.00845362	0.00855531	0.325265	-0.00137811	0.00464571	0.767301	-0.0102941	0.00702114	0.145457
cg00986391	-0.0053004	0.0112238	0.637688	0.00100761	0.00609478	0.868992	0.00560258	0.00921114	0.544283
cg00986445	0.0119863	0.0122021	0.3281	-0.00672227	0.00662599	0.312556	-0.0146309	0.010014	0.146851
cg00986490	-0.0246636	0.0117815	0.0386102	0.011184	0.00639758	0.0832264	0.0153921	0.00966877	0.114269
cg00986520	0.010414	0.0146458	0.478555	-0.012266	0.00795296	0.125867	0.00486208	0.0120194	0.686617
cg00986554	0.00115086	0.00694414	0.868673	-0.00043559	0.00377081	0.908247	-0.00241086	0.00569889	0.673092
cg00986573	-0.00566026	0.0150987	0.708468	-0.00640978	0.00819889	0.43602	0.00421471	0.0123911	0.7344
cg00986580	0.00646235	0.0112595	0.567176	-0.00333896	0.00611415	0.586101	-0.00525157	0.00924042	0.570972
cg00986590	0.0102389	0.015057	0.497925	-0.00998161	0.00817624	0.22477	-0.0111716	0.0123569	0.367929
cg00986597	0.00724319	0.0131575	0.583094	-0.00431615	0.00714481	0.547024	-0.0110891	0.0107981	0.306696
cg00986598	-0.0199841	0.0106976	0.0644114	0.00859891	0.00580904	0.141662	0.00954108	0.0087793	0.279514
cg00986610	0.0042884	0.00731837	0.559091	0.000895332	0.00397403	0.822167	0.000627986	0.00600602	0.916916
cg00986626	-0.0367154	0.0479261	0.445267	-0.0109786	0.0260249	0.673957	0.0333864	0.0393318	0.397814
cg00986636	0.0171018	0.0128599	0.186319	-0.0077161	0.00698322	0.271593	-0.0113802	0.0105538	0.283259
cg00986742	0.00607002	0.0154934	0.695978	0.0053854	0.00841325	0.523432	-0.00565749	0.0127151	0.657235
cg00986762	-0.00353819	0.00311923	0.259128	-0.000207073	0.00169381	0.902922	0.00300612	0.00255988	0.242803
cg00986800	-0.00460995	0.00350415	0.191055	0.000137927	0.00190283	0.942348	-0.00141089	0.00287578	0.624679
cg00986803	-4.96856e-05	0.0084415	0.995314	0.000720024	0.00458391	0.875473	-0.00281563	0.00692774	0.685217
cg00986818	0.00702814	0.00820426	0.393503	0.00174148	0.00445508	0.696629	-0.011746	0.00673304	0.0838607
cg00986824	-0.000951968	0.00395157	0.810074	0.00232525	0.00214579	0.280895	0.00585338	0.00324296	0.0738189
cg00986825	0.00154089	0.0429916	0.971474	0.0368561	0.0233454	0.117268	-0.0207816	0.0352822	0.557062
cg00986889	-0.00614647	0.0128202	0.632581	0.0101827	0.00696165	0.146405	0.00301076	0.0105213	0.775294
cg00986910	-0.0168953	0.0120779	0.164668	0.00340103	0.00655855	0.605106	0.0104856	0.00991204	0.292434
cg00986928	-0.00731799	0.00742258	0.326341	-0.000250963	0.00403062	0.950465	0.00293174	0.00609154	0.631272
cg00986957	0.0121466	0.0192982	0.530382	-0.011959	0.0104793	0.256268	0.00328222	0.0158376	0.836204
cg00986987	0.0072634	0.00812445	0.373265	-0.000715324	0.00441175	0.871492	-0.00619555	0.00666755	0.354815
cg00987015	0.00130692	0.00338542	0.700209	7.20376e-05	0.00183835	0.968813	0.000546047	0.00277833	0.844552
cg00987031	0.0037677	0.00275486	0.174207	0.000281753	0.00149595	0.850954	-0.00372418	0.00226085	0.102361
cg00987037	-0.015285	0.00906094	0.0944545	0.007696	0.00492028	0.120658	0.0132228	0.0074361	0.0781354
cg00987044	0.0066021	0.0155154	0.671289	-0.00607953	0.00842517	0.472077	-0.00477033	0.0127331	0.70865
cg00987049	0.00508681	0.0146724	0.729484	-0.000278526	0.00796739	0.972176	-0.00627005	0.0120413	0.603612
cg00987097	0.0143578	0.00774526	0.0664533	-0.0048993	0.00420584	0.246587	-0.0121264	0.00635635	0.0590306
cg00987115	0.00596201	0.00732685	0.417563	-0.0035984	0.00397863	0.367744	-0.000950596	0.00601298	0.874675
cg00987126	0.020491	0.0102512	0.0480857	-0.00619637	0.0055666	0.268077	-0.02374	0.00841289	0.00566716
cg00987136	0.0118955	0.0153684	0.440578	0.00504675	0.00834539	0.5466	-0.00419829	0.0126125	0.739868
cg00987237	0.00248494	0.0146642	0.865749	-0.0045776	0.00796298	0.56656	-0.00493103	0.0120346	0.682795
cg00987246	-0.0125964	0.0071086	0.0791637	0.00904776	0.00386012	0.0208787	0.00431747	0.00583386	0.460834
cg00987278	0.00198881	0.00288109	0.491461	-0.00102535	0.00156449	0.513588	-0.00160025	0.00236444	0.499954
cg00987285	-0.0123371	0.0114723	0.284557	0.00427286	0.00622971	0.49423	0.0135702	0.00941507	0.152333
cg00987350	0.0200997	0.0143316	0.163591	0.00735189	0.00778237	0.34689	-0.0152509	0.0117616	0.19746
cg00987370	-0.00336613	0.0093878	0.720608	0.00516953	0.00509777	0.312771	-0.00303633	0.00770435	0.694265
cg00987379	0.00231837	0.00286284	0.419796	0.000587216	0.00155458	0.706358	-0.00304778	0.00234947	0.19727
cg00987395	-0.00811301	0.0230859	0.72594	-0.0131778	0.0125361	0.295477	0.0162683	0.018946	0.392393
cg00987461	-0.00272196	0.0151937	0.858149	0.00629707	0.00825049	0.446956	-0.00555606	0.0124691	0.656772
cg00987490	-0.00469335	0.00970676	0.629692	0.00218433	0.00527097	0.679383	0.00800984	0.00796611	0.316868
cg00987494	-0.00977748	0.0105248	0.354927	0.005849	0.0057152	0.308359	0.00717628	0.00863747	0.407869
cg00987513	0.0225579	0.0124635	0.0730398	-0.00984842	0.00676795	0.148474	-0.00853165	0.0102285	0.40603
cg00987534	0.0169904	0.0131206	0.19805	-0.00791257	0.00712474	0.269172	-0.0126387	0.0107677	0.243028
cg00987558	0.00158085	0.0120598	0.895948	0.00740976	0.00654872	0.260313	-0.00195214	0.00989719	0.844002
cg00987653	0.00850543	0.0449543	0.850283	0.00396862	0.0244111	0.871152	-0.0451516	0.0368929	0.223622
cg00987699	-0.000192601	0.00979895	0.984354	0.000967729	0.00532103	0.85602	0.00383294	0.00804176	0.634572
cg00987743	0.00271397	0.00474505	0.568518	0.000234612	0.00257666	0.927616	-0.00126069	0.00389415	0.74675
cg00987808	-0.00264583	0.00786587	0.737234	-0.000234974	0.00427133	0.956229	-0.00182094	0.00645534	0.77841
cg00987839	-0.0102171	0.0071295	0.154674	0.000802347	0.00387147	0.836201	0.00707129	0.00585101	0.229424
cg00987849	-0.00701916	0.0187271	0.708522	-0.0103182	0.0101692	0.312502	0.00271055	0.0153689	0.860331
cg00987886	0.00489647	0.00991379	0.622358	0.00109308	0.00538339	0.839473	-0.00713125	0.00813601	0.382666
cg00987890	0.00817018	0.0133438	0.541614	-0.0185807	0.00724596	0.0116873	-0.000302253	0.0109509	0.978031
cg00987898	0.00916021	0.0152289	0.548743	-0.0114743	0.00826961	0.168087	-0.00357319	0.012498	0.775492
cg00987918	-0.00180347	0.0123123	0.883813	0.00767385	0.00668585	0.253552	-0.00614386	0.0101044	0.544417
cg00987937	-0.00322378	0.00746435	0.666666	0.00288747	0.0040533	0.477741	0.0012656	0.00612582	0.836704
cg00988037	-0.00266822	0.0120476	0.825135	0.00685586	0.00654211	0.296955	0.00234574	0.0098872	0.812904
cg00988050	-0.0274604	0.0197802	0.167858	0.019761	0.0107411	0.0684996	0.019236	0.0162331	0.238579
cg00988069	-0.0199188	0.01163	0.0895827	-0.00285913	0.00631533	0.651636	0.0182668	0.00954446	0.0582363
cg00988129	0.00133499	0.0031602	0.673531	0.000358866	0.00171606	0.834739	-0.00181026	0.0025935	0.486651
cg00988148	0.0105367	0.0117969	0.373715	-0.000528036	0.00640598	0.934456	-0.00791343	0.00968146	0.415478
cg00988153	-0.0146756	0.0111167	0.189531	0.00500498	0.00603661	0.408841	0.0141942	0.00912323	0.122622
cg00988175	0.00113796	0.00695425	0.870318	0.00657419	0.0037763	0.0844961	-0.00784194	0.00570719	0.172221
cg00988179	0.0239086	0.0178352	0.182837	-0.0129748	0.00968491	0.183105	-0.0257027	0.014637	0.0818696
cg00988187	0.0617687	0.0264237	0.0212153	-0.0021841	0.0143486	0.879295	-0.0520873	0.0216853	0.0179827
cg00988227	-0.00292755	0.00890054	0.742843	0.00440288	0.00483318	0.364303	0.00184651	0.00730446	0.8009
cg00988236	0.0407454	0.019552	0.0394807	-0.00809447	0.0106171	0.447455	-0.0416746	0.0160458	0.0106831
cg00988247	-0.00024957	0.00384153	0.948319	-0.000673389	0.00208603	0.747453	-0.00295969	0.00315266	0.349895
cg00988256	-0.00850583	0.00934276	0.364592	-0.000126103	0.00507332	0.980215	0.00873808	0.00766739	0.256911
cg00988259	0.00469603	0.0174698	0.78858	0.00070302	0.00948644	0.941059	-0.00553286	0.014337	0.700306
cg00988260	-0.000430305	0.00556817	0.938542	-0.00415116	0.00302363	0.172575	0.000242774	0.00456967	0.957727
cg00988306	-0.0421672	0.0171009	0.0152159	0.0136953	0.00928616	0.14312	0.0311616	0.0140343	0.0284425
cg00988328	-0.0203684	0.00841739	0.0171676	0.00897506	0.00457082	0.0521053	0.00743518	0.00690796	0.284139
cg00988350	-0.0145099	0.0137262	0.292787	0.01315	0.00745363	0.0804683	0.0109461	0.0112648	0.333328
cg00988435	-0.0150567	0.0114525	0.191342	0.00276693	0.00621893	0.657251	0.00978024	0.00939877	0.300349
cg00988491	-0.00122679	0.0083725	0.883774	-0.00167276	0.00454644	0.713634	-0.00676426	0.00687111	0.327055
cg00988548	0.0117824	0.0127634	0.357954	0.00185326	0.0069308	0.789666	-0.0105742	0.0104746	0.314949
cg00988577	0.00856353	0.0137782	0.53554	0.00216806	0.00748187	0.772534	0.00191025	0.0113075	0.866157
cg00988592	-0.00767698	0.0142866	0.592108	0.00401614	0.00775793	0.60572	-0.0014865	0.0117247	0.899343
cg00988597	-0.0109426	0.0107576	0.311291	0.0193212	0.00584158	0.00127217	0.000651469	0.00882847	0.94131
cg00988641	-0.0138265	0.0129997	0.289837	-0.000722987	0.0070591	0.91861	0.0134085	0.0106685	0.211478
cg00988675	0.002319	0.012578	0.854063	-0.00936511	0.00683011	0.173119	0.00355329	0.0103225	0.731331
cg00988678	0.00124679	0.00653235	0.848984	0.00345921	0.0035472	0.331604	0.00103164	0.00536095	0.847756
cg00988691	0.00347447	0.0138395	0.802241	-0.00993996	0.00751514	0.188693	-0.00350701	0.0113578	0.758076
cg00988754	-0.00288364	0.00262086	0.273618	0.000375077	0.00142318	0.792621	0.000203772	0.00215088	0.924694
cg00988777	-0.00208982	0.00721397	0.772598	-0.00131033	0.00391734	0.738642	0.00798294	0.00592033	0.180301
cg00988783	-0.00396703	0.031292	0.89935	0.0209612	0.0169922	0.219989	0.0104307	0.0256806	0.685405
cg00988785	-0.00488763	0.018025	0.786777	-0.000445664	0.00978796	0.963766	0.0184473	0.0147927	0.215028
cg00988810	-0.00281008	0.00569269	0.622552	-0.00578516	0.00309125	0.0639377	0.0038809	0.00467185	0.407944
cg00988841	0.00859198	0.00976194	0.380697	-0.00577532	0.00530094	0.278319	-0.00626511	0.00801139	0.43588
cg00988881	0.00155222	0.0148744	0.917077	0.00252931	0.00807711	0.754763	-0.00480578	0.0122071	0.694573
cg00989002	-0.000541456	0.0101831	0.957691	0.00359426	0.00552965	0.517049	0.00413444	0.00835706	0.621781
cg00989036	0.0116626	0.00754206	0.124893	-0.0110425	0.00409549	0.00811504	-0.00665174	0.00618959	0.284876
cg00989045	-0.000914277	0.00686609	0.894311	0.00352125	0.00372843	0.347019	-0.0041398	0.00563484	0.464098
cg00989069	0.00422922	0.00692676	0.542748	-0.00383866	0.00376138	0.309708	-0.00177561	0.00568463	0.755364
cg00989103	-0.000650787	0.0102994	0.949732	-0.00144606	0.00559277	0.796458	0.000459959	0.00845244	0.956701
cg00989142	0.00205022	0.00422574	0.628517	-0.00193184	0.00229467	0.40168	-0.00136017	0.00346797	0.695662
cg00989151	0.000157625	0.0128542	0.990238	0.00323914	0.00698012	0.643528	-0.00847445	0.0105492	0.423517
cg00989157	-0.0109702	0.0169503	0.518853	0.00259221	0.00920437	0.778758	0.0162562	0.0139107	0.245088
cg00989160	0.000121772	0.00537285	0.981959	-0.000163855	0.00291757	0.955315	-0.00230451	0.00440937	0.602277
cg00989196	0.00296648	0.00846869	0.726792	0.00209034	0.00459867	0.650327	0.00250435	0.00695005	0.719287
cg00989217	0.00213541	0.00272703	0.435278	-5.94284e-05	0.00148084	0.968061	0.000287144	0.00223801	0.898143
cg00989220	-0.0152277	0.0120062	0.207361	0.00696605	0.00651963	0.287646	0.0076631	0.00985323	0.438401
cg00989226	-0.00138234	0.00401889	0.731532	0.00189723	0.00218234	0.386546	0.00186742	0.00329821	0.572418
cg00989229	-0.0441381	0.0347184	0.206298	0.0159764	0.0188528	0.398597	0.0325742	0.0284926	0.255416
cg00989238	-0.0166635	0.00928027	0.0753067	0.0103338	0.00503938	0.0426811	0.00409982	0.0076161	0.591451
cg00989249	-0.0390439	0.018222	0.0343438	0.0166881	0.00989494	0.0945293	0.0320097	0.0149544	0.0345242
cg00989296	-0.00526302	0.00898171	0.559096	-0.00785146	0.00487726	0.110305	0.00834052	0.00737108	0.260297
cg00989306	-0.00222995	0.00909745	0.806822	-0.00625492	0.00494011	0.208134	0.00921427	0.00746606	0.219776
cg00989315	0.0284716	0.0200822	0.159089	-0.00438768	0.010905	0.688205	-0.037176	0.016481	0.0260679
cg00989323	0.000315878	0.00289573	0.913334	-9.68903e-05	0.00157244	0.950979	-0.000526317	0.00237646	0.825136
cg00989361	0.0173551	0.00983092	0.0802781	0.0065207	0.0053384	0.224519	-0.0127438	0.00806801	0.117083
cg00989492	-0.00181041	0.00203319	0.37518	0.00154653	0.00110406	0.164099	-0.000245997	0.00166859	0.883064
cg00989505	0.0103522	0.00880627	0.242312	-0.00654371	0.00478199	0.173973	-0.00746069	0.0072271	0.304186
cg00989538	-0.00385921	0.00867527	0.657301	-0.00092642	0.00471085	0.844459	0.00554602	0.00711959	0.437664
cg00989575	-0.00625569	0.00899512	0.488238	0.00988142	0.00488454	0.0454986	-0.00190391	0.00738208	0.796959
cg00989596	-0.00145311	0.00677826	0.830649	0.00190027	0.00368073	0.606699	0.00078964	0.00556276	0.887378
cg00989714	-0.00966071	0.0133536	0.470938	0.00417205	0.00725131	0.566229	0.0143548	0.010959	0.192973
cg00989729	-0.0118374	0.0137544	0.391318	0.00780537	0.00746894	0.298294	0.00671417	0.0112879	0.553192
cg00989765	0.00628742	0.00504669	0.215466	-0.000468018	0.00274046	0.86471	-0.00375357	0.0041417	0.366765
cg00989806	0.00605261	0.0150459	0.688261	-0.0108995	0.00817024	0.184942	-0.00905161	0.0123478	0.465085
cg00989853	-0.00435606	0.00908702	0.632626	0.0074653	0.00493444	0.133174	0.000266965	0.0074575	0.971508
cg00989904	-0.0118058	0.0110734	0.288698	0.00862425	0.00601312	0.15434	0.00195038	0.00908772	0.830463
cg00989961	0.000487717	0.00687782	0.943597	-0.00467226	0.0037348	0.213587	0.00608017	0.00564447	0.283752
cg00989986	0.000617252	0.00533034	0.908022	-0.00264202	0.00289449	0.363355	-0.000461159	0.00437448	0.916234
cg00990022	-0.00443018	0.00303872	0.147715	0.000792525	0.00165009	0.631973	0.00340896	0.00249381	0.174422
cg00990030	0.00762437	0.00824512	0.35714	0.00375855	0.00447727	0.403025	-0.00549222	0.00676658	0.418735
cg00990212	-0.00311357	0.00998906	0.75586	0.00490053	0.00542427	0.368264	0.00471442	0.00819779	0.566409
cg00990221	0.00870437	0.00613744	0.158947	0.000103146	0.00333276	0.975366	-0.00745671	0.00503685	0.141617
cg00990261	0.00302008	0.00656165	0.646236	0.000497082	0.00356311	0.889304	-0.00598395	0.00538499	0.268893
cg00990270	-0.00690955	0.0106771	0.518892	4.51663e-05	0.00579791	0.993799	-0.00799046	0.00876247	0.363818
cg00990350	0.00430645	0.00856375	0.616061	-0.0032346	0.00465029	0.488165	-0.000874317	0.00702807	0.901223
cg00990358	0.00241663	0.0111515	0.828836	-0.00589774	0.00605549	0.332218	-0.00651714	0.00915176	0.477899
cg00990362	-0.00816025	0.00923167	0.378656	0.00544357	0.00501299	0.2799	0.00628179	0.00757621	0.408817
cg00990377	-0.0205344	0.0137003	0.136784	0.00196266	0.00743957	0.792417	0.013364	0.0112435	0.237158
cg00990380	0.0134114	0.0162217	0.410165	-0.0107375	0.00880875	0.225467	-0.0123031	0.0133128	0.357427
cg00990385	-0.00782111	0.0108387	0.472075	-0.00175024	0.00588562	0.766741	0.0102749	0.00889503	0.250541
cg00990409	-0.0115738	0.0116386	0.322192	0.0022971	0.00631998	0.716955	0.00656698	0.00955149	0.493193
cg00990488	-0.00418311	0.00756928	0.581629	-0.00184258	0.00411028	0.654828	-0.00126185	0.00621193	0.839406
cg00990504	-0.01355	0.0079935	0.0928801	0.00268013	0.00434064	0.538214	0.0100499	0.00656008	0.1284
cg00990587	0.00259598	0.00978511	0.791276	-0.00334122	0.00531352	0.530774	-0.00011603	0.00803041	0.988498
cg00990591	-0.00121121	0.00268732	0.653083	-0.00102922	0.00145927	0.482115	0.000233499	0.00220542	0.915874
cg00990601	0.00791649	0.0147585	0.592765	0.00374379	0.00801419	0.64132	-0.0155143	0.012112	0.20292
cg00990613	-0.00953058	0.0106589	0.373196	-0.00175473	0.00578799	0.762334	0.00718618	0.00874748	0.413131
cg00990635	0.000433817	0.00219419	0.843636	-0.00183907	0.00119149	0.125581	5.2448e-05	0.00180072	0.976817
cg00990690	-0.004543	0.0176135	0.796945	0.0077481	0.00956448	0.419637	0.00798349	0.014455	0.581863
cg00990740	0.00349762	0.0071665	0.626485	0.00569551	0.00389156	0.146167	-0.00259444	0.00588138	0.659986
cg00990763	0.00176636	0.00337143	0.601387	-0.000419769	0.00183075	0.819071	-0.00116761	0.00276685	0.673848
cg00990769	-0.0062495	0.00899402	0.488614	-0.000585842	0.00488394	0.904739	0.00204171	0.00738118	0.782599
cg00990783	0.0116885	0.0226687	0.607154	-0.00679133	0.0123096	0.582266	-0.00669016	0.0186037	0.719825
cg00990874	-0.0155509	0.0191541	0.418612	-0.00114864	0.0104011	0.912266	0.022057	0.0157193	0.163381
cg00990884	0.00223215	0.00653965	0.73351	-0.000228942	0.00355117	0.948713	-0.00393991	0.00536694	0.464445
cg00990927	0.00265168	0.0199106	0.894295	-0.00663826	0.0108119	0.540498	0.0122771	0.0163402	0.454051
cg00990970	0.0113648	0.00850916	0.184438	-0.00689103	0.00462065	0.13873	-0.00590876	0.00698326	0.399316
cg00990974	-0.00439037	0.0024833	0.0798406	0.00195209	0.00134848	0.150568	0.00179385	0.00203799	0.380665
cg00990977	0.0293196	0.00942061	0.00236586	-0.00394432	0.00511559	0.442337	-0.0233821	0.00773128	0.00310165
cg00991009	-0.0213181	0.0121554	0.0822488	0.0160038	0.00660061	0.0169544	0.00691652	0.00997561	0.489556
cg00991026	0.0110957	0.0145097	0.446081	-0.00458566	0.00787905	0.561753	-0.0127387	0.0119077	0.287058
cg00991179	0.0093762	0.00991385	0.34634	0.00274892	0.00538343	0.610636	-0.0100464	0.00813606	0.219537
cg00991192	-0.0255061	0.0197726	0.199765	-0.00405051	0.0107369	0.706714	-0.00212746	0.0162269	0.89593
cg00991285	0.0172561	0.00980265	0.0811279	-0.00805448	0.00532304	0.133113	-0.0070818	0.0080448	0.380619
cg00991379	-0.0146354	0.0142706	0.307346	-0.00192713	0.00774922	0.804067	0.0090303	0.0117115	0.442324
cg00991400	-0.0108953	0.0108623	0.318044	-0.00169111	0.00589846	0.774878	0.00691773	0.00891444	0.439406
cg00991447	-0.00182281	0.00590106	0.757985	-0.00116531	0.0032044	0.716811	0.000112364	0.00484286	0.981531
cg00991467	0.00728426	0.00707859	0.305711	0.0022902	0.00384382	0.552523	-0.0111344	0.00580923	0.0578732
cg00991475	0.000102975	0.0026041	0.968529	-0.000338196	0.00141408	0.811424	0.000464797	0.00213713	0.828232
cg00991492	0.00663212	0.0121831	0.587288	0.00425172	0.00661567	0.521773	-0.00937268	0.00999838	0.350596
cg00991495	-0.00242425	0.00593631	0.683791	7.83834e-06	0.00322354	0.998064	-0.0031764	0.00487179	0.515763
cg00991496	0.0144303	0.0122392	0.240934	-0.00698416	0.00664615	0.295627	-0.0093341	0.0100444	0.354779
cg00991504	0.0112381	0.00703717	0.113142	-0.00334497	0.00382133	0.383296	-0.00390972	0.00577524	0.499839
cg00991520	-0.0054065	0.0203946	0.791433	0.00253076	0.0110747	0.819668	-0.00403152	0.0167374	0.810105
cg00991534	0.0106222	0.00800772	0.187424	-0.00483291	0.00434836	0.268805	-0.00876861	0.00657175	0.184865
cg00991546	-0.00472324	0.0118655	0.691353	-0.000521644	0.00644319	0.93562	0.00255753	0.0097377	0.793318
cg00991576	-0.00169965	0.00285737	0.553178	-0.0012567	0.00155161	0.419729	0.000517783	0.00234497	0.825653
cg00991578	0.00708464	0.00775838	0.363155	-0.00308951	0.00421296	0.464915	-0.00545053	0.00636712	0.393835
cg00991639	0.0221528	0.0142922	0.124016	-0.0136622	0.00776096	0.0811238	-0.0159172	0.0117293	0.177543
cg00991659	-0.0110669	0.0107672	0.306281	0.00168651	0.00584681	0.773546	0.0140166	0.00883638	0.115555
cg00991744	0.020548	0.0265445	0.440535	0.00566415	0.0144142	0.695113	-0.0174548	0.0217845	0.424715
cg00991794	-0.00397168	0.00343785	0.250479	0.00180224	0.00186682	0.336461	0.00397001	0.00282136	0.16221
cg00991848	-0.00643529	0.00755884	0.39642	0.00277007	0.00410461	0.501176	-0.00150164	0.00620336	0.809178
cg00991861	0.00920095	0.0278757	0.741974	-0.0107103	0.0151371	0.480717	0.0137986	0.0228769	0.54764
cg00991871	0.0220699	0.0210307	0.296289	0.0046748	0.0114201	0.683081	-0.0144504	0.0172594	0.404269
cg00991929	-0.00735713	0.00785427	0.350962	0.00156561	0.00426503	0.714265	0.0047676	0.00644582	0.461093
cg00991958	0.00387518	0.0130678	0.767373	0.00180167	0.00709608	0.800049	-0.00690877	0.0107244	0.520781
cg00991994	0.0117438	0.0177399	0.509354	0.0162169	0.00963311	0.0951226	-0.00310057	0.0145587	0.831744
cg00992011	-0.0452746	0.0141639	0.00181637	0.000652461	0.0076913	0.93255	0.0302009	0.011624	0.0106561
cg00992039	0.00653799	0.00880147	0.459169	-0.00366623	0.00477938	0.44467	-0.00669535	0.00722316	0.355993
cg00992042	0.0144354	0.0148174	0.332085	0.0111307	0.00804616	0.169356	-0.0201885	0.0121603	0.0997217
cg00992048	-0.0019486	0.0104492	0.85241	0.00129724	0.00567414	0.819586	0.00479682	0.00857542	0.577047
cg00992055	0.0103523	0.0148031	0.485822	-0.00911065	0.00803841	0.259515	0.00385573	0.0121486	0.751556
cg00992090	-0.0263996	0.032855	0.423407	0.0156907	0.0178409	0.381059	0.0287665	0.0269633	0.288363
cg00992103	0.00453928	0.00781914	0.562742	-0.000240409	0.00424595	0.95495	-0.00321224	0.00641698	0.617663
cg00992145	-0.0053033	0.00902322	0.557912	0.00438671	0.0048998	0.37259	0.00664207	0.00740514	0.371703
cg00992153	0.00146607	0.0060301	0.808361	0.00263833	0.00327447	0.422139	-0.00367056	0.00494876	0.459842
cg00992159	-0.0386824	0.0210801	0.0692047	0.0168601	0.0114469	0.143636	0.0340112	0.0172999	0.0518217
cg00992188	0.00922007	0.00927416	0.322323	-0.000281542	0.00503606	0.955519	-0.0136557	0.00761109	0.07553
cg00992189	-0.008315	0.0199453	0.677571	0.0064996	0.0108307	0.549668	-0.00138711	0.0163686	0.93262
cg00992207	0.00650732	0.00919493	0.480624	-0.00134193	0.00499304	0.788618	-0.00397245	0.00754606	0.599651
cg00992239	-0.0103005	0.0136069	0.450665	-0.00310623	0.00738882	0.675017	0.0111576	0.0111668	0.319903
cg00992253	-0.016092	0.0312155	0.607228	0.0251912	0.0169507	0.140099	0.0164789	0.0256178	0.521393
cg00992264	0.00924871	0.0141896	0.515892	-0.0107916	0.00770523	0.16416	-0.00583813	0.011645	0.617134
cg00992268	-0.00802146	0.00656839	0.224613	-0.00365387	0.00356677	0.307884	0.0131849	0.00539052	0.0160326
cg00992298	-0.00444281	0.00871292	0.611136	0.0101041	0.0047313	0.0349318	0.00600487	0.00715049	0.40285
cg00992317	0.0097847	0.0150206	0.516135	-0.000914728	0.00815651	0.910911	0.00143983	0.0123271	0.90723
cg00992348	0.00451512	0.00938371	0.631355	-0.00226544	0.00509555	0.657488	0.00019551	0.00770099	0.979792
cg00992385	-0.00762354	0.00516498	0.142799	-0.000349957	0.00280469	0.900929	0.00537849	0.00423878	0.207163
cg00992398	0.00338465	0.00959839	0.725043	-0.00275837	0.00521213	0.597718	-0.00219558	0.00787717	0.780977
cg00992417	-0.0042111	0.0163395	0.7971	0.00118829	0.00887267	0.893705	-0.001204	0.0134094	0.928619
cg00992418	-0.000151487	0.0100881	0.988046	0.000307366	0.00547804	0.955357	-0.00367171	0.00827905	0.658279
cg00992436	-0.00113851	0.0066366	0.864107	0.000957121	0.00360381	0.791055	0.00209189	0.0054465	0.70166
cg00992454	0.00963471	0.0152264	0.528201	0.00580441	0.00826826	0.484155	-0.00794729	0.012496	0.526104
cg00992521	0.00435185	0.0128873	0.736244	0.00398906	0.00699807	0.569825	0.00157056	0.0105763	0.882221
cg00992586	0.00163418	0.010511	0.876732	-0.00383348	0.00570767	0.503224	0.000830699	0.0086261	0.923457
cg00992659	-0.0029517	0.0028092	0.295687	0.00137153	0.00152545	0.370565	-1.12512e-05	0.00230544	0.996115
cg00992686	0.00622704	0.0135484	0.6467	0.000235567	0.00735706	0.974515	-0.0090094	0.0111188	0.419527
cg00992687	0.0253058	0.0191465	0.189011	-0.00731991	0.0103969	0.482892	-0.0135056	0.015713	0.391927
cg00992711	-0.0162105	0.0131697	0.220988	0.00936089	0.00715141	0.193277	0.00741363	0.010808	0.494197
cg00992745	-0.00975271	0.00630105	0.124545	-0.00225178	0.0034216	0.511844	0.00784249	0.00517112	0.132238
cg00992766	-0.0271307	0.0155491	0.0838068	-0.00284831	0.00844351	0.736506	0.0181967	0.0127608	0.156706
cg00992795	-0.00328732	0.0221046	0.88205	0.00719776	0.0120033	0.549973	0.0106853	0.0181407	0.557055
cg00992796	-0.0166143	0.00847993	0.0526144	0.0087108	0.00460478	0.0611624	0.0135478	0.00695928	0.0541169
cg00992846	-0.00475896	0.00231715	0.0423663	0.00230316	0.00125826	0.0698931	0.0018983	0.00190163	0.32035
cg00992850	-0.000864074	0.00700814	0.902098	-0.00178945	0.00380557	0.639129	-0.0016171	0.00575142	0.779112
cg00992913	-0.0006518	0.00243118	0.789124	0.000365768	0.00132018	0.782255	-0.00161852	0.00199521	0.419001
cg00993022	-0.00539502	0.0213123	0.800631	0.00258094	0.011573	0.823939	-0.00618515	0.0174905	0.724293
cg00993057	-0.00227254	0.00214741	0.29225	-0.000639771	0.00116609	0.584359	0.000364215	0.00176233	0.836652
cg00993076	0.0507566	0.0193725	0.0100339	-0.0174705	0.0105197	0.0996118	-0.0448835	0.0158985	0.00564641
cg00993117	-0.00144886	0.0087774	0.869194	-0.00335422	0.00476631	0.483085	0.00890392	0.00720341	0.219066
cg00993118	-0.000290268	0.00530015	0.956424	-0.000151577	0.00287809	0.958094	0.000600489	0.0043497	0.890451
cg00993127	0.011689	0.011551	0.313783	-0.000693413	0.00627242	0.912175	-0.00530452	0.00947961	0.576909
cg00993130	-0.0141418	0.00622778	0.0251082	0.00195632	0.00338181	0.564121	0.00903378	0.00511099	0.0799139
cg00993140	-0.00547535	0.00885524	0.537644	-0.000826961	0.00480858	0.863772	0.00335402	0.00726729	0.645334
cg00993174	-0.00456311	0.0125188	0.716184	-0.00384409	0.00679796	0.5729	0.00305002	0.0102739	0.767124
cg00993191	-0.00248027	0.00307442	0.421554	0.000694112	0.00166947	0.67839	0.00333357	0.0025231	0.18917
cg00993205	-0.0169393	0.00678185	0.0139787	0.00130507	0.00368269	0.723732	0.0107773	0.0055657	0.0553868
cg00993308	0.0176158	0.00927807	0.0602305	-0.00284029	0.00503819	0.57407	-0.0114371	0.0076143	0.135947
cg00993310	0.00139428	0.0115921	0.904482	-0.0104383	0.00629476	0.100115	-0.00354507	0.00951338	0.710133
cg00993365	-0.0236527	0.0147956	0.11277	0.0112667	0.00803429	0.163633	0.0167429	0.0121424	0.170727
cg00993370	-0.00500601	0.00892123	0.575847	-0.00202762	0.00484442	0.676363	0.0003344	0.00732145	0.963653
cg00993388	0.0111002	0.0126958	0.383847	-0.00436112	0.00689406	0.528314	-0.00847026	0.0104191	0.418
cg00993400	-0.00763818	0.00582876	0.19278	0.00235259	0.00316514	0.458895	0.00666501	0.00478353	0.16633
cg00993484	-0.0121736	0.00810483	0.135956	0.000351144	0.00440109	0.936553	0.011407	0.00665144	0.0891679
cg00993543	-0.00223748	0.00297463	0.453545	-0.000398269	0.00161529	0.805706	0.00229502	0.00244121	0.349218
cg00993568	-0.00164454	0.00995779	0.869129	0.00858726	0.00540729	0.115137	0.000753522	0.00817213	0.926702
cg00993674	-0.0025384	0.00488502	0.604366	0.00016719	0.00265267	0.949859	0.00144245	0.00400902	0.719686
cg00993677	-0.00374166	0.0109194	0.732508	0.00116554	0.00592949	0.844529	0.00508279	0.00896133	0.57174
cg00993705	-0.00304865	0.00739403	0.680913	-0.000249949	0.00401511	0.950475	0.00576896	0.0060681	0.34384
cg00993710	-0.00577964	0.0131397	0.6609	-0.00122976	0.00713511	0.863476	0.00320032	0.0107834	0.767193
cg00993786	-0.000358252	0.0124345	0.977067	-0.00149189	0.0067522	0.825542	-0.00434368	0.0102047	0.671192
cg00993799	-8.58695e-05	0.0031042	0.977982	9.03733e-05	0.00168564	0.95734	-9.87813e-05	0.00254754	0.96914
cg00993824	0.00573521	0.00392859	0.147178	0.000896947	0.00213331	0.674977	-0.00399417	0.0032241	0.218039
cg00993830	-0.0278576	0.0212166	0.191911	-0.0111251	0.011521	0.336344	0.0129728	0.0174119	0.45783
cg00993881	0.029008	0.0105813	0.00714143	-0.0022703	0.00574588	0.693522	-0.0300967	0.00868384	0.00075488
cg00993903	0.0919164	0.0503505	0.0706336	-0.0269709	0.0273414	0.326077	-0.0591895	0.0413214	0.15486
cg00993916	0.0137877	0.0232288	0.554024	0.00268788	0.0126137	0.831649	-0.0144447	0.0190633	0.450238
cg00993952	0.00626612	0.00744119	0.401568	0.00178354	0.00404072	0.659796	-0.00953259	0.00610681	0.121402
cg00993954	0.000717686	0.00689927	0.91734	0.00417008	0.00374645	0.268103	-0.00515213	0.00566207	0.364845
cg00994032	-0.0131966	0.00865672	0.130272	0.0051736	0.00470078	0.273481	0.0141507	0.00710437	0.0488676
cg00994207	0.00436703	0.00829746	0.599733	-0.0153645	0.00450569	0.000909134	0.00350075	0.00680953	0.608216
cg00994250	-0.00846266	0.0144025	0.558017	-0.00737526	0.00782087	0.347736	-0.00487873	0.0118198	0.680587
cg00994251	-0.0113245	0.00788316	0.153685	0.00546009	0.00428072	0.204817	0.00987828	0.00646953	0.129658
cg00994277	0.00142196	0.0114079	0.901031	-0.00612887	0.00619474	0.324655	-0.00366462	0.00936221	0.696239
cg00994306	0.0108155	0.00788161	0.17278	0.00247107	0.00427988	0.56487	-0.0100638	0.00646825	0.122612
cg00994307	0.0037408	0.0110271	0.735077	-0.0079801	0.00598792	0.185384	-0.000580528	0.00904964	0.948968
cg00994323	0.0159472	0.00928557	0.0887166	-0.00874201	0.00504226	0.0857643	-0.00867334	0.00762045	0.257524
cg00994368	0.00186837	0.00948879	0.844267	0.000110842	0.00515261	0.982876	-0.00138209	0.00778722	0.859456
cg00994389	-0.00255973	0.019574	0.896195	0.000659898	0.0106291	0.950609	0.000924524	0.0160639	0.954209
cg00994394	-0.00431161	0.00908174	0.635902	-0.00477364	0.00493157	0.33518	0.00213061	0.00745317	0.775518
cg00994411	0.000436192	0.0108242	0.967929	0.00264879	0.00587775	0.653132	-0.0017825	0.00888314	0.841334
cg00994491	-0.0130848	0.00986874	0.187625	0.0012232	0.00535893	0.819872	0.0145515	0.00809904	0.0751286
cg00994511	0.0203173	0.0132879	0.129132	-0.00107872	0.00721558	0.881434	-0.0151047	0.010905	0.16882
cg00994541	-0.00189903	0.0067828	0.78002	0.00290124	0.0036832	0.432568	-0.00219889	0.00556648	0.693591
cg00994561	-0.000623099	0.00235994	0.792249	-0.00215474	0.0012815	0.0955178	0.000667302	0.00193675	0.731092
cg00994583	0.00712762	0.00760241	0.350531	-0.00588296	0.00412827	0.156976	-0.00284507	0.00623912	0.649285
cg00994587	-0.00619363	0.00831159	0.457752	-0.00193526	0.00451337	0.668919	0.00777714	0.00682112	0.256698
cg00994601	0.00246469	0.0057417	0.668573	0.00484836	0.00311787	0.122813	-0.00381429	0.00471208	0.419992
cg00994604	-0.00759741	0.0080159	0.345313	-0.000759806	0.0043528	0.86175	0.00593276	0.00657846	0.369109
cg00994616	0.00830325	0.0110717	0.454884	-0.00633632	0.00601217	0.294231	0.00537731	0.00908629	0.555196
cg00994629	-0.00924965	0.0115633	0.425484	9.17715e-05	0.00627911	0.988366	0.00639549	0.00948972	0.501764
cg00994643	0.00055498	0.00621656	0.929026	-0.00298913	0.00337572	0.37783	0.000602609	0.00510179	0.90619
cg00994649	-0.0124135	0.00860341	0.151902	-0.000125362	0.00467183	0.978641	0.00949592	0.00706062	0.18142
cg00994693	0.00223327	0.00252299	0.377997	0.000618917	0.00137004	0.652337	-0.00331604	0.00207056	0.11213
cg00994717	-0.00245115	0.0104514	0.815011	0.00157798	0.00567534	0.781503	0.00293804	0.00857724	0.732598
cg00994763	0.0249004	0.00745848	0.00115009	-0.00697431	0.00405011	0.0878794	-0.0267162	0.006121	2.88684e-05
cg00994784	-0.0246964	0.028157	0.382346	-0.00721851	0.0152898	0.637782	0.0315509	0.0231078	0.17492
cg00994804	-0.00488543	0.00414404	0.24098	0.00292281	0.0022503	0.196711	0.00411371	0.00340092	0.22903
cg00994824	0.035353	0.0138776	0.0122313	-0.0113359	0.00753581	0.135377	-0.0289752	0.011389	0.0123425
cg00994832	0.00508616	0.00818398	0.535571	-0.00236255	0.00444407	0.596063	-0.00498908	0.0067164	0.459173
cg00994861	0.00278354	0.0173663	0.872951	0.004801	0.00943027	0.611698	0.00519139	0.0142521	0.716368
cg00994876	0.0156156	0.00898565	0.0850372	-0.00148277	0.0048794	0.76179	-0.0129934	0.00737432	0.0808513
cg00994894	0.0158192	0.0128526	0.221018	-0.0205832	0.00697923	0.00389247	-0.00066996	0.0105478	0.949471
cg00994896	0.00384768	0.00391278	0.327587	-0.000108533	0.00212472	0.959354	-0.0027078	0.00321113	0.400915
cg00994907	0.0115596	0.0137763	0.403239	-0.00505469	0.00748083	0.500659	-0.00365426	0.0113059	0.747145
cg00994924	0.0023795	0.00190321	0.213859	-0.00080844	0.00103348	0.435749	-0.000721177	0.00156192	0.645191
cg00994936	-0.00177327	0.0027366	0.518346	-0.000565111	0.00148603	0.704469	0.00179925	0.00224586	0.424778
cg00994941	-0.0147637	0.00682294	0.0326406	-0.00230963	0.003705	0.534325	0.015744	0.00559943	0.00583646
cg00994984	-0.00515691	0.0136547	0.706406	0.00171358	0.00741477	0.817663	0.00100846	0.0112061	0.928457
cg00995040	-0.000384295	0.01354	0.977409	-0.00846356	0.00735253	0.252184	0.000530424	0.011112	0.962015
cg00995047	-0.00451645	0.00720305	0.531946	0.00507161	0.00391141	0.197475	0.00256558	0.00591137	0.665133
cg00995065	0.00946161	0.0147865	0.52358	-0.00189331	0.00802937	0.814028	2.7152e-06	0.0121349	0.999822
cg00995085	-0.00436982	0.0184871	0.813584	-0.00632967	0.0100389	0.529665	0.0217459	0.0151719	0.154608
cg00995116	-0.000335844	0.0114213	0.976595	-0.00295541	0.006202	0.634646	0.00177617	0.00937318	0.850054
cg00995133	-0.0161834	0.0109456	0.142127	-0.0106909	0.00594372	0.0748094	0.0173006	0.00898284	0.0566896
cg00995141	-0.0301802	0.0192494	0.119787	0.0138714	0.0104528	0.187241	0.0101224	0.0157975	0.523013
cg00995147	0.0385704	0.0213409	0.0734421	-0.00838188	0.0115886	0.471038	-0.0313799	0.017514	0.0759298
cg00995152	-0.0133027	0.011891	0.265697	0.00112466	0.00645709	0.862049	0.00557778	0.0097587	0.56878
cg00995178	-0.0128634	0.0101058	0.205747	0.00405813	0.00548766	0.461178	0.0130812	0.00829359	0.117605
cg00995180	0.0198758	0.00832252	0.0186349	-0.00842543	0.0045193	0.0649427	-0.0140522	0.00683009	0.0420128
cg00995197	-0.0399942	0.0166905	0.0182522	0.00901419	0.00906328	0.322121	0.0266546	0.0136975	0.0542122
cg00995215	-0.0032027	0.00811117	0.693718	0.00270125	0.00440454	0.540952	0.00380904	0.00665665	0.568343
cg00995220	0.00118108	0.00998923	0.906097	-0.0130961	0.00542436	0.0174147	-0.00317394	0.00819793	0.699383
cg00995241	-0.00582779	0.00856417	0.497627	0.00402136	0.00465052	0.389079	0.00318681	0.00702841	0.651141
cg00995308	-0.0127345	0.00936209	0.17654	0.00196598	0.00508381	0.699715	0.00111448	0.00768325	0.884935
cg00995324	-0.0142376	0.0152061	0.351165	0.00207879	0.00825721	0.801701	0.011776	0.0124793	0.347419
cg00995327	0.00177175	0.00279983	0.528174	0.000281989	0.00152037	0.853199	-0.00199369	0.00229776	0.387466
cg00995368	-0.0434559	0.0308945	0.162367	0.00178837	0.0167763	0.9153	0.0493987	0.0253544	0.0539229
cg00995457	-0.0100125	0.0157206	0.525511	0.00115827	0.00853663	0.892321	-0.0020177	0.0129015	0.876011
cg00995465	0.019931	0.0139548	0.15605	0.00512385	0.00757773	0.500351	-0.00984377	0.0114523	0.391911
cg00995497	-0.0102291	0.00902844	0.259682	0.00133389	0.00490263	0.786073	0.00767401	0.00740943	0.30261
cg00995520	-0.00485588	0.0166539	0.77116	0.00295021	0.00904343	0.744872	-0.00914719	0.0136675	0.504728
cg00995577	-0.0167236	0.0197211	0.398275	0.0208206	0.010709	0.0544223	0.00112804	0.0161846	0.94456
cg00995582	0.0174051	0.0125558	0.168483	-0.0038425	0.00681806	0.574189	-0.0189576	0.0103042	0.0684957
cg00995584	0.00338419	0.00327514	0.303732	-0.00164155	0.00177847	0.358021	-0.00244441	0.00268783	0.365108
cg00995670	0.0106798	0.01259	0.398125	-0.0112556	0.00683663	0.102542	-0.00748695	0.0103323	0.470226
cg00995689	-0.0104125	0.0124543	0.404938	0.00642965	0.00676295	0.343832	-0.000116811	0.010221	0.990902
cg00995797	0.003261	0.00632771	0.607341	0.00337425	0.00343608	0.328251	-0.00113248	0.005193	0.827772
cg00995798	-0.00508789	0.00289781	0.0819112	0.00216304	0.00157357	0.172048	0.00329989	0.00237816	0.16807
cg00995807	-0.0174928	0.0205966	0.397555	0.0193184	0.0111844	0.0869265	0.0162691	0.0169031	0.337914
cg00995854	-0.00437271	0.00784747	0.578514	0.00224988	0.00426134	0.59858	-0.000324101	0.00644023	0.959955
cg00995893	-0.0422394	0.0212947	0.0497961	0.0155758	0.0115635	0.180754	0.0205512	0.0174761	0.242148
cg00995902	0.00207044	0.0123469	0.867136	0.00257612	0.00670465	0.701551	0.00171922	0.0101328	0.865583
cg00995911	-0.00347581	0.00667901	0.603825	-0.00349643	0.00362684	0.33714	0.00153174	0.00548131	0.780426
cg00995986	0.00868946	0.0161764	0.592235	0.00187471	0.00878411	0.831394	-0.0146329	0.0132756	0.272762
cg00995999	-0.00879804	0.00706048	0.215376	0.000400453	0.00383399	0.917004	0.00941052	0.00579437	0.107221
cg00996009	-0.0147854	0.010334	0.155335	0.00530092	0.00561157	0.346912	0.0133692	0.00848086	0.117805
cg00996018	0.00933863	0.00819753	0.257094	-0.00902115	0.00445143	0.0451252	-0.0105912	0.00672752	0.118287
cg00996050	-0.00711179	0.0107299	0.508843	0.00591783	0.00582655	0.312017	0.00176834	0.00880576	0.841213
cg00996053	-0.0020264	0.00377792	0.592779	-0.00450592	0.00205149	0.0301608	0.00208229	0.00310045	0.50324
cg00996058	-0.00169324	0.00653192	0.795946	0.00410727	0.00354697	0.249386	-0.00319972	0.00536059	0.551803
cg00996083	0.000232843	0.00281955	0.934334	0.00110131	0.00153108	0.473478	-0.00056066	0.00231394	0.809002
cg00996095	0.000926119	0.00344495	0.788561	-0.00186721	0.00187068	0.320401	0.000189699	0.00282719	0.946625
cg00996123	-0.00532489	0.0261359	0.838935	-0.00228058	0.0141924	0.872632	-0.00316831	0.0214492	0.88284
cg00996231	-0.0100978	0.0100167	0.315621	0.00238393	0.00543927	0.662042	0.0111183	0.00822045	0.178985
cg00996258	-0.0088158	0.00710844	0.217545	-0.00144712	0.00386003	0.708458	0.00418515	0.00583373	0.474644
cg00996262	9.50022e-05	0.0031498	0.975993	-0.00221424	0.00171041	0.19818	9.82047e-05	0.00258497	0.969764
cg00996273	0.000300822	0.0103666	0.976902	-0.00032209	0.00562926	0.954476	0.00059158	0.00850759	0.94469
cg00996315	-0.00809706	0.0102762	0.432425	-0.00283048	0.0055802	0.613004	0.00459182	0.00843345	0.587215
cg00996323	-0.0214235	0.0219277	0.33071	-0.0056964	0.0119072	0.633315	0.0291664	0.0179955	0.107933
cg00996324	-0.00417316	0.00847584	0.623446	0.000643581	0.00460256	0.889049	0.0025646	0.00695592	0.713065
cg00996336	0.0019252	0.00303709	0.527465	0.000385665	0.00164921	0.815537	-0.0044068	0.00249247	0.0798262
cg00996367	-0.017164	0.0111354	0.126092	-0.00896778	0.00604674	0.140913	0.0213448	0.00913854	0.0213202
cg00996377	0.0199143	0.0328152	0.545194	-0.00200432	0.0178194	0.910648	0.00746011	0.0269307	0.782291
cg00996544	-0.00870314	0.0106479	0.41549	0.00798448	0.00578202	0.170104	0.00472655	0.00873846	0.589677
cg00996588	0.00201658	0.0115688	0.861941	0.00548013	0.0062821	0.384923	-0.00248168	0.00949424	0.794282
cg00996623	0.0127751	0.00709779	0.074623	-0.00457383	0.00385425	0.237903	-0.010286	0.00582499	0.0801985
cg00996626	0.00133937	0.0053492	0.802755	-4.23185e-05	0.00290473	0.988403	0.000178498	0.00438996	0.96764
cg00996690	0.00312445	0.00520353	0.549442	-0.00143354	0.00282562	0.612934	-0.00116332	0.00427041	0.785815
cg00996758	-0.0015783	0.00404021	0.696813	0.000935614	0.00219392	0.670608	-0.00139499	0.00331571	0.674779
cg00996764	0.00384648	0.00806923	0.634532	0.00216773	0.00438176	0.621787	-0.00306656	0.00662223	0.644228
cg00996789	-0.00423388	0.00676105	0.53247	0.000354578	0.00367139	0.923237	0.00259767	0.00554864	0.640594
cg00996792	0.000558659	0.00817955	0.945671	-0.00224007	0.00444167	0.615037	0.00403635	0.00671276	0.548881
cg00996827	-0.00146079	0.0205014	0.943326	0.00285176	0.0111327	0.798305	0.0145912	0.016825	0.387701
cg00996847	-0.0208643	0.0132381	0.117879	0.0140762	0.00718855	0.052745	0.00806702	0.0108642	0.459346
cg00996875	0.00515124	0.0102526	0.616369	-0.00939486	0.0055674	0.0943456	0.00529135	0.0084141	0.53074
cg00996896	-0.00986663	0.00778016	0.207411	0.00474166	0.00422479	0.264161	0.00728107	0.00638499	0.256621
cg00996925	0.00117206	0.0156356	0.940382	2.2731e-05	0.00849047	0.997869	-0.000835016	0.0128318	0.948233
cg00996939	-0.0232612	0.0147655	0.118042	0.0179266	0.00801799	0.0273841	0.00912805	0.0121177	0.45289
cg00996959	0.0474099	0.0251515	0.0620727	-0.000361587	0.0136578	0.978927	-0.0241234	0.0206413	0.245052
cg00996986	-0.00207039	0.00582555	0.722971	-0.0017656	0.0031634	0.577887	0.00101548	0.00478089	0.832185
cg00997054	-0.00173345	0.00880005	0.844205	-0.00118673	0.00477861	0.804333	-0.00173682	0.007222	0.810397
cg00997079	-0.00221282	0.00343545	0.520844	0.00132866	0.00186552	0.477839	-0.00270484	0.00281939	0.339477
cg00997130	-0.0130733	0.0196026	0.506223	0.0102322	0.0106446	0.338531	0.0232189	0.0160874	0.151779
cg00997172	-0.000659272	0.00282581	0.815959	-0.000457267	0.00153448	0.766269	1.5073e-06	0.00231908	0.999483
cg00997174	-0.00195815	0.0156838	0.900869	0.0049654	0.00851662	0.56107	-0.00501198	0.0128713	0.697739
cg00997214	0.00716111	0.0133427	0.592554	0.000596827	0.00724535	0.934499	-0.0115111	0.01095	0.295451
cg00997220	0.00652139	0.00876351	0.458371	0.000866156	0.00475877	0.855908	-0.00486348	0.007192	0.500311
cg00997234	-0.00656021	0.00986035	0.507244	0.00163294	0.00535438	0.760963	0.00834674	0.00809216	0.304587
cg00997251	0.0109777	0.0133446	0.412494	-0.00157895	0.00724638	0.827915	-0.00157343	0.0109516	0.886023
cg00997262	-0.00539015	0.00956748	0.574321	-0.00346786	0.00519534	0.505855	0.00321941	0.00785181	0.682588
cg00997264	-0.00528668	0.010688	0.621843	0.0107174	0.00580381	0.0674903	-0.000390388	0.0087714	0.964581
cg00997280	0.00683931	0.0128022	0.594262	-0.00868043	0.00695189	0.214446	-0.000367729	0.0105065	0.972143
cg00997285	-0.0132337	0.00969668	0.175112	0.00545302	0.0052655	0.302655	0.0110718	0.00795784	0.16694
cg00997310	-0.00978254	0.00887262	0.272627	-0.0104494	0.00481802	0.0322507	0.00739679	0.00728155	0.311942
cg00997327	0.00553798	0.00810625	0.495933	0.000198756	0.00440186	0.964067	-0.00278918	0.00665261	0.675843
cg00997338	-0.0273081	0.0167356	0.105594	0.0109973	0.00908778	0.228826	0.0138499	0.0137345	0.315475
cg00997378	-0.017853	0.0149447	0.234809	0.00415977	0.00811527	0.609269	0.0175191	0.0122647	0.156006
cg00997387	-0.0621824	0.0698292	0.375145	0.0467362	0.0379187	0.220376	-0.0251585	0.0573072	0.661515
cg00997400	8.41694e-05	0.00776316	0.991369	-0.000261515	0.00421556	0.950647	0.00124365	0.00637104	0.845594
cg00997411	-0.00369871	0.00653279	0.572428	-0.00196131	0.00354744	0.581468	0.00408508	0.00536131	0.447718
cg00997424	0.00227143	0.00288256	0.432396	-0.000540735	0.00156529	0.730413	-0.000637868	0.00236565	0.787944
cg00997464	-0.00640138	0.00808721	0.430331	-0.00117778	0.00439153	0.789052	0.00365146	0.00663699	0.58332
cg00997530	-0.0126941	0.0102194	0.216821	0.00887773	0.00554937	0.112517	0.00369138	0.00838685	0.6607
cg00997551	-0.0102415	0.0120356	0.396655	0.00230006	0.00653561	0.725566	-0.00184518	0.00987737	0.852154
cg00997604	-0.0101777	0.0115928	0.381896	0.00386302	0.00629514	0.540713	0.00958752	0.00951395	0.315794
cg00997611	0.00134492	0.00397091	0.735487	-0.000171416	0.00215629	0.936783	-0.00124663	0.00325883	0.702801
cg00997626	-0.0126397	0.0112074	0.261858	0.00200342	0.00608585	0.742635	0.00290083	0.00919764	0.753065
cg00997647	-0.00704381	0.0124109	0.571496	0.0154773	0.00673936	0.023538	-0.000788686	0.0101853	0.938419
cg00997648	-0.000577818	0.00631111	0.927217	-0.00135889	0.00342706	0.692491	-0.000255284	0.00517938	0.960779
cg00997655	-0.0180487	0.0219762	0.413261	0.0186616	0.0119335	0.120738	0.0143249	0.0180353	0.428749
cg00997682	0.000475433	0.0152295	0.975152	0.0145989	0.00826992	0.0802881	0.0016431	0.0124985	0.895648
cg00997699	-0.00120235	0.00654384	0.854557	-0.00446272	0.00355344	0.211818	0.00104303	0.00537038	0.846363
cg00997713	-0.0083977	0.00690987	0.226847	0.00225789	0.0037522	0.548579	0.00836735	0.00567077	0.142929
cg00997720	-0.00290772	0.00349676	0.407467	-0.000833959	0.00189882	0.661378	0.00382861	0.00286971	0.184912
cg00997754	0.0226321	0.0105853	0.0347241	-0.00346859	0.00574802	0.547457	-0.017279	0.00868707	0.0491792
cg00997798	-0.00561591	0.00979108	0.567427	0.00282203	0.00531676	0.596642	0.00226482	0.00803531	0.778582
cg00997801	-0.0452729	0.0287115	0.117708	0.0175574	0.0155909	0.262561	0.0208387	0.0235628	0.378416
cg00997809	0.00577106	0.00879082	0.512882	-0.00534717	0.0047736	0.265088	-0.00737148	0.00721442	0.309131
cg00997825	0.00636819	0.0179161	0.722937	-0.00393411	0.00972882	0.686721	-0.0182163	0.0147033	0.218012
cg00997853	-0.00965749	0.0140076	0.491994	0.00904845	0.00760641	0.236772	0.00165377	0.0114957	0.885874
cg00997875	0.00426277	0.00975853	0.663095	-0.00458061	0.00529909	0.38924	0.00648316	0.00800859	0.41996
cg00997917	-0.00226904	0.0105012	0.82933	0.00388402	0.00570237	0.497224	0.00279643	0.00861809	0.746188
cg00997931	-0.0236407	0.0152982	0.12514	0.00965905	0.00830724	0.247457	0.00599238	0.0125549	0.634098
cg00997959	0.00109601	0.00326847	0.738015	-0.00139021	0.00177485	0.435143	-0.000341195	0.00268235	0.899015
cg00997969	0.00564936	0.0120495	0.640109	-0.00774845	0.00654316	0.238884	0.00223458	0.00988878	0.821643
cg00997976	-0.0012444	0.00286213	0.664572	0.000495103	0.0015542	0.750665	0.00169944	0.00234888	0.470903
cg00997990	0.000258732	0.00412142	0.950058	-0.000199291	0.00223802	0.929206	0.00119958	0.00338235	0.723524
cg00997998	-0.00660976	0.00868085	0.448037	-0.00898074	0.00471388	0.0593693	0.0128055	0.00712417	0.0750047
cg00998010	-0.0150579	0.0112597	0.183876	-0.000738298	0.00611428	0.904109	0.0119023	0.00924061	0.200435
cg00998075	-0.00135886	0.011614	0.907072	-0.00203714	0.00630664	0.747298	0.000839812	0.00953133	0.929949
cg00998124	-0.00849019	0.00827282	0.307014	0.00644518	0.00449232	0.154206	0.00144263	0.00678931	0.832122
cg00998132	0.00799026	0.0130008	0.54009	-0.000696925	0.00705971	0.921541	-0.00196632	0.0106695	0.854122
cg00998135	0.0208653	0.0124502	0.0965977	-7.41679e-05	0.00676073	0.991267	-0.0143257	0.0102176	0.163712
cg00998146	-0.000931536	0.0129311	0.942702	0.00233517	0.00702183	0.740101	0.00946476	0.0106122	0.374407
cg00998365	-0.00281413	0.00260191	0.281811	0.00291442	0.00141289	0.0414928	0.000967447	0.00213532	0.651392
cg00998372	-0.0103879	0.0205039	0.613428	-0.00328209	0.011134	0.768718	0.0120843	0.0168271	0.474188
cg00998379	0.00316056	0.00938332	0.736889	-0.0046143	0.00509534	0.367131	0.00284139	0.00770067	0.712852
cg00998410	0.00948049	0.015741	0.548228	-0.00268181	0.00854772	0.754309	0.000877966	0.0129183	0.945939
cg00998427	-0.00114068	0.00240665	0.63646	0.000911228	0.00130686	0.487108	-0.00169775	0.00197508	0.391887
cg00998438	-0.01838	0.0147238	0.214563	0.00317762	0.00799531	0.691817	0.0182422	0.0120835	0.133992
cg00998451	-0.00402383	0.0100823	0.690595	0.00740866	0.00547491	0.178765	0.00275537	0.00827431	0.739766
cg00998484	0.00110373	0.00302077	0.715528	-0.000222969	0.00164034	0.892126	-0.00329225	0.00247908	0.186922
cg00998539	0.0018039	0.00432683	0.677556	-0.00119051	0.00234956	0.613384	0.000981555	0.00355093	0.782743
cg00998591	0.00618505	0.00739837	0.404967	-0.00287215	0.00401747	0.476176	0.000903598	0.00607167	0.881967
cg00998686	0.00149423	0.00209054	0.476271	0.000349349	0.00113521	0.758861	-0.0013308	0.00171566	0.439601
cg00998735	-0.00855668	0.00715356	0.234213	0.00287512	0.00388454	0.460788	0.00438522	0.00587076	0.456682
cg00998744	-0.0220734	0.0190463	0.248992	0.0145415	0.0103425	0.162544	0.00955524	0.0156308	0.542257
cg00998774	0.00736186	0.00865209	0.396686	-0.00489981	0.00469826	0.299282	-0.00173204	0.00710056	0.80774
cg00998782	0.00648555	0.00928943	0.486548	-0.000214998	0.00504435	0.96608	-0.00337764	0.00762362	0.6586
cg00998784	-0.00348361	0.00781517	0.656654	-0.00015912	0.0042438	0.970159	0.00575284	0.00641372	0.3717
cg00998813	-0.00051781	0.00193525	0.789533	-0.00041625	0.00105088	0.692801	0.000374847	0.00158821	0.813857
cg00998965	-0.00569107	0.00742526	0.445052	0.0037715	0.00403207	0.351645	0.00303767	0.00609374	0.619134
cg00999095	0.0249183	0.0216087	0.251344	-0.00909538	0.011734	0.439925	-0.0211188	0.0177338	0.236264
cg00999137	-0.00587481	0.00803186	0.466067	0.00261826	0.00436147	0.54953	0.00401739	0.00659156	0.543466
cg00999152	-0.0370315	0.0218689	0.0932212	0.0103928	0.0118753	0.383393	0.0371921	0.0179473	0.0405757
cg00999186	-0.00542187	0.00642345	0.40046	0.00262487	0.00348807	0.453341	0.00649658	0.00527157	0.220435
cg00999243	-0.00770051	0.0140466	0.584658	0.00121163	0.00762761	0.87408	0.000693446	0.0115277	0.952142
cg00999267	-0.0014843	0.0102613	0.885251	-0.0054049	0.0055721	0.334178	0.00202152	0.00842121	0.810737
cg00999338	-0.00784607	0.00856624	0.361708	0.00759899	0.00465165	0.105199	0.00170616	0.00703011	0.808695
cg00999410	0.00860945	0.00480063	0.0756565	-0.00126263	0.00260684	0.629099	-0.00639105	0.00393976	0.107625
cg00999506	0.00373214	0.0185511	0.840928	-0.014653	0.0100736	0.14863	0.00675016	0.0152244	0.658364
cg00999508	-0.00117549	0.0112225	0.916769	-0.00399454	0.00609403	0.513525	0.000781839	0.00921001	0.932503
cg00999595	0.00241105	0.0155957	0.877422	0.0104063	0.00846879	0.221777	-0.000971612	0.012799	0.939626
cg00999623	0.00135706	0.00373184	0.716822	0.00202319	0.00202647	0.320286	-0.00350634	0.00306263	0.254744
cg00999638	-0.0168096	0.0167752	0.318516	0.000822282	0.00910926	0.928238	0.0314361	0.013767	0.0243254
cg00999644	0.00622176	0.00324883	0.0580795	-0.000721833	0.00176418	0.683218	-0.00315333	0.00266624	0.239483
cg00999656	0.0121379	0.0086228	0.162052	-0.00651922	0.00468236	0.166642	-0.00768135	0.00707653	0.280087
cg00999743	-0.00911309	0.0145075	0.531199	0.0148141	0.00787788	0.0626887	-0.00628288	0.011906	0.598765
cg00999835	0.00827309	0.0107983	0.44523	0.00295677	0.00586371	0.615096	-0.00173069	0.00886193	0.845522
cg00999858	-0.00173363	0.0151789	0.909277	0.00210215	0.00824249	0.79917	-0.00410102	0.012457	0.74262
cg00999865	-0.00242851	0.00297674	0.416361	0.000507255	0.00161643	0.754258	0.00317195	0.00244294	0.196861
cg00999867	0.00989744	0.00749478	0.189383	-0.00686486	0.00406982	0.0944815	-0.00208108	0.00615079	0.735749
cg00999904	-0.0135783	0.0108674	0.214151	-0.000631887	0.00590124	0.914923	0.0119446	0.00891864	0.18324
cg00999947	-0.00949695	0.0156315	0.544736	0.00222011	0.00848821	0.794156	0.00332587	0.0128284	0.79592
cg00999950	-0.00136019	0.00346297	0.695241	0.000995614	0.00188047	0.59756	-0.000648599	0.00284198	0.819898
cg00999988	0.00691371	0.0113685	0.544344	-0.00424666	0.00617332	0.492961	-0.0121513	0.00932984	0.195497
cg01000036	-0.00492318	0.00757001	0.51682	0.0019012	0.00411068	0.644633	0.0114711	0.00621253	0.0675157
cg01000051	-0.00430423	0.00286022	0.135225	0.00223339	0.00155316	0.153282	0.00214595	0.00234731	0.362603
cg01000056	0.0205039	0.022774	0.369917	-0.00786892	0.0123668	0.525906	-0.00129845	0.0186901	0.94474
cg01000073	-0.00377325	0.0033117	0.257024	0.00344237	0.00179832	0.0581916	0.00278068	0.00271784	0.308495
cg01000094	-0.00312326	0.00637257	0.625032	0.00383813	0.00346044	0.269786	0.00365249	0.00522982	0.486402
cg01000137	-0.00398154	0.0100931	0.693989	0.00124727	0.00548076	0.820401	0.000984146	0.00828317	0.90564
cg01000188	0.00406497	0.00792899	0.609209	-2.12908e-05	0.00430561	0.996064	-0.00464398	0.00650714	0.47694
cg01000230	-0.0047981	0.020724	0.817338	0.0157308	0.0112536	0.164971	-0.00804358	0.0170077	0.637194
cg01000248	0.00536843	0.00681833	0.432768	0.00299544	0.00370249	0.420243	-0.00769951	0.00559564	0.171622
cg01000280	0.000245635	0.0132149	0.985204	-0.00424342	0.00717598	0.555508	0.00662798	0.0108452	0.542364
cg01000282	-0.019461	0.00766627	0.0125308	-0.00190857	0.00416294	0.647522	0.0129473	0.00629153	0.0419645
cg01000324	0.0273765	0.0138794	0.0510672	-0.00237594	0.0075368	0.753173	-0.0280347	0.0113905	0.0153996
cg01000339	0.000877616	0.00258711	0.735086	-0.000340551	0.00140486	0.808914	-0.000392646	0.00212318	0.853622
cg01000365	-0.000850077	0.00521757	0.870876	0.0021249	0.00283325	0.454864	-0.00421584	0.00428194	0.326999
cg01000408	-0.00333897	0.00462293	0.471667	-0.00254129	0.00251035	0.313605	0.00469096	0.00379393	0.21893
cg01000422	-0.000297211	0.0103193	0.977075	0.000979471	0.00560359	0.861563	0.00231526	0.0084688	0.785068
cg01000474	-0.00964599	0.0193611	0.619327	-0.00671434	0.0105135	0.524384	0.0270164	0.0158892	0.0919001
cg01000489	0.00673795	0.0065408	0.305203	-0.0033523	0.00355179	0.347322	-0.00170654	0.00536788	0.751151
cg01000576	-0.0272708	0.0138032	0.0506949	0.0133587	0.00749543	0.0774679	0.017167	0.011328	0.132526
cg01000602	0.00784355	0.0202485	0.699235	0.00151451	0.0109954	0.890697	-0.00822332	0.0166175	0.621686
cg01000611	0.0499911	0.0219781	0.0248701	-0.0140162	0.0119346	0.242763	-0.0501986	0.0180369	0.00633881
cg01000615	0.00564667	0.0108197	0.602798	0.00313572	0.00587534	0.59462	-0.00215595	0.00887949	0.808612
cg01000622	-0.00586212	0.00784013	0.456232	8.31919e-05	0.00425735	0.984445	0.0062703	0.00643421	0.331934
cg01000627	-0.00401924	0.0164013	0.80687	-0.00570779	0.00890626	0.522937	0.00334846	0.0134602	0.804004
cg01000631	0.01185	0.00674058	0.0815265	-0.0028616	0.00366028	0.436013	-0.00806812	0.00553184	0.147556
cg01000637	-0.0101361	0.00945483	0.28604	0.00445049	0.00513417	0.387918	0.00404577	0.00775936	0.603133
cg01000642	0.00908925	0.0132295	0.493502	0.00129715	0.00718392	0.857043	-0.00623816	0.0108572	0.566758
cg01000657	-0.00468424	0.00949463	0.622744	-0.00224778	0.00515578	0.663711	-0.00088713	0.00779202	0.909563
cg01000712	0.0113958	0.0178863	0.525367	-0.00980475	0.00971263	0.314958	-0.0140536	0.0146789	0.340461
cg01000771	0.0140948	0.0165489	0.396229	0.00752985	0.00898642	0.403896	-0.0258684	0.0135813	0.0594305
cg01000789	-0.022831	0.0114126	0.0479095	0.00814506	0.00619729	0.191481	0.00865037	0.00936606	0.357723
cg01000812	-0.00545229	0.00672294	0.419118	0.00690927	0.0036507	0.061041	0.00129685	0.00551736	0.814607
cg01000850	0.00269725	0.00764421	0.724877	-0.00175222	0.00415097	0.67376	-0.0013402	0.00627342	0.83123
cg01000872	0.0109244	0.01063	0.30635	-0.00423579	0.00577234	0.464626	-0.00810647	0.00872383	0.354803
cg01000937	-0.0050354	0.0177932	0.777712	-0.00196298	0.00966208	0.839383	0.00863395	0.0146025	0.555555
cg01000953	0.0438449	0.050563	0.387756	-0.00340449	0.0274568	0.901546	-0.0366807	0.0414959	0.378645
cg01000965	0.0148808	0.0159032	0.35147	-0.00491047	0.00863577	0.570773	-0.0219446	0.0130514	0.0955226
cg01000996	0.0100346	0.00793063	0.20844	-0.00407147	0.0043065	0.346514	-0.00517272	0.00650849	0.428461
cg01001049	0.000785422	0.010226	0.938917	0.000582664	0.00555295	0.916623	0.000410763	0.00839226	0.961052
cg01001069	0.000817322	0.00366294	0.823846	-2.65329e-05	0.00198906	0.989381	-0.00217282	0.00300609	0.471332
cg01001097	0.0125691	0.00902838	0.166678	-0.00187058	0.0049026	0.703532	-0.00711468	0.00740938	0.339047
cg01001098	-0.000739541	0.00376505	0.844642	0.00136114	0.0020445	0.506961	0.00106884	0.00308989	0.730066
cg01001101	0.0329984	0.0184576	0.0765626	-0.00709064	0.0100229	0.480785	-0.0126836	0.0151477	0.404224
cg01001115	-0.0107861	0.0201411	0.593367	0.0197481	0.0109371	0.0737134	-0.00444477	0.0165294	0.788509
cg01001187	0.0273676	0.0109431	0.0138615	-0.016582	0.00594233	0.00620558	-0.0223541	0.00898074	0.0143035
cg01001241	0.0249623	0.0862236	0.772739	-0.00853395	0.0468212	0.855709	-0.07113	0.0707617	0.317004
cg01001246	0.00114691	0.00810714	0.887758	0.000785589	0.00440235	0.8587	0.00226599	0.00665334	0.73407
cg01001263	0.00786804	0.00906841	0.387485	0.00237394	0.00492433	0.630704	-0.0131178	0.00744223	0.0807417
cg01001286	0.000847898	0.0150018	0.95503	-0.0087437	0.00814627	0.285468	-0.0024644	0.0123116	0.841718
cg01001288	-0.000841568	0.0122862	0.945514	-0.000335006	0.00667167	0.960044	-0.00522908	0.010083	0.605079
cg01001314	-0.00960553	0.00561853	0.0901562	0.00534075	0.00305098	0.0828191	0.0061373	0.00461099	0.185937
cg01001333	-0.00235675	0.00314454	0.455171	0.00348521	0.00170755	0.0436388	0.00175774	0.00258065	0.497225
cg01001350	-0.00861521	0.0090776	0.344669	-0.000586604	0.00492933	0.90549	0.0162498	0.00744977	0.0312939
cg01001374	-0.0113639	0.00840023	0.17889	0.00271903	0.0045615	0.552345	0.00409227	0.00689387	0.553992
cg01001422	0.00422211	0.00479725	0.380718	-0.00458724	0.00260501	0.0810286	-0.000305745	0.00393699	0.93824
cg01001444	0.0270875	0.0211604	0.203203	-0.0148858	0.0114906	0.197866	-0.0227825	0.0173659	0.192281
cg01001468	0.00098666	0.00298344	0.741491	-2.06232e-05	0.00162007	0.989866	-0.00277645	0.00244844	0.259272
cg01001472	0.0343862	0.0206987	0.0995055	-0.0099037	0.0112398	0.38017	-0.0430156	0.0169869	0.0127437
cg01001508	0.021853	0.015493	0.161211	-0.000691815	0.008413	0.934612	-0.0168219	0.0127147	0.188571
cg01001510	0.00490249	0.012882	0.704257	0.00135471	0.00699518	0.846797	-0.0130453	0.0105719	0.219851
cg01001515	0.0076901	0.00750307	0.307646	-0.00188141	0.00407433	0.645157	-0.00677908	0.0061576	0.273331
cg01001533	0.00264282	0.0130228	0.839558	-0.00961834	0.00707164	0.176571	0.000327018	0.0106875	0.975645
cg01001659	0.00411047	0.0162821	0.801163	0.0211086	0.00884155	0.0186719	-0.00386616	0.0133624	0.772872
cg01001671	-0.0244427	0.0164078	0.139164	0.0135904	0.00890977	0.130047	0.0208701	0.0134655	0.124038
cg01001731	8.69151e-06	0.00311341	0.997778	0.000663511	0.00169064	0.695478	0.000710837	0.0025551	0.781378
cg01001744	0.00324686	0.0033074	0.328404	0.000836773	0.00179599	0.642199	-0.00498848	0.0027143	0.0687835
cg01001759	0.0107169	0.0112301	0.342024	-0.00192944	0.00609818	0.752301	-0.0134228	0.00921629	0.148124
cg01001791	-0.00913952	0.00864619	0.292801	0.00419642	0.00469506	0.373384	0.00573501	0.00709572	0.4207
cg01001792	-0.00309081	0.00381046	0.419039	-0.00222236	0.00206916	0.285155	0.0030968	0.00312716	0.324205
cg01001800	-0.00868608	0.0138647	0.532292	-0.0118449	0.00752881	0.118526	0.00507971	0.0113784	0.656161
cg01001846	0.00729685	0.00802489	0.365192	0.00221783	0.00435768	0.611809	-0.00452686	0.00658584	0.493301
cg01001924	-0.000183721	0.00778152	0.981207	-0.00293802	0.00422553	0.488332	0.00455108	0.00638611	0.477569
cg01001959	-0.00873585	0.00920544	0.344707	-0.000883212	0.00499875	0.860079	0.00944854	0.00755469	0.213703
cg01002030	0.00433412	0.00482758	0.371262	0.00342389	0.00262148	0.194246	-0.00615152	0.00396188	0.123373
cg01002045	0.0111663	0.0139122	0.42392	-0.00452088	0.00755462	0.550786	-0.00502103	0.0114174	0.660967
cg01002086	-0.13551	0.0958035	0.160051	0.042947	0.0520233	0.410855	0.0858888	0.0786236	0.277042
cg01002098	0.0137182	0.00837416	0.104247	-0.00991498	0.00454735	0.0313591	-0.00322236	0.00687248	0.640084
cg01002112	-0.00239502	0.00762581	0.754065	-0.00211872	0.00414098	0.609924	0.00308101	0.00625832	0.623484
cg01002120	0.000995674	0.00273191	0.716214	-7.69474e-05	0.00148349	0.958727	-0.00167642	0.00224202	0.456219
cg01002125	0.00217268	0.00250807	0.388224	1.92805e-05	0.00136193	0.988731	-0.000947973	0.00205831	0.646025
cg01002146	0.00281445	0.00360352	0.436463	-0.00106226	0.00195679	0.588323	-0.00393664	0.00295732	0.185892
cg01002208	-0.00113239	0.00805242	0.888422	-0.00722525	0.00437263	0.101309	0.00596671	0.00660843	0.368556
cg01002223	0.0250616	0.0201306	0.215794	-0.019371	0.0109313	0.0791522	-0.00628916	0.0165207	0.704172
cg01002233	-0.0216541	0.0179093	0.229218	0.00524637	0.00972512	0.590656	0.0116564	0.0146977	0.429443
cg01002241	-0.0238435	0.0129979	0.0692971	0.0120091	0.00705816	0.0916824	0.0201497	0.0106671	0.0615314
cg01002242	0.0101191	0.0148628	0.497408	0.00643074	0.00807082	0.42729	-0.0182691	0.0121976	0.137058
cg01002264	0.00502243	0.019963	0.80183	0.00922967	0.0108403	0.396385	-0.00105783	0.0163832	0.948635
cg01002284	-0.000794516	0.00351161	0.821424	-0.000920991	0.00190688	0.630067	0.000784477	0.0028819	0.785972
cg01002313	0.0143427	0.0145539	0.326546	-0.000948844	0.00790306	0.904654	-0.00493124	0.011944	0.680511
cg01002317	-0.015422	0.0195083	0.430916	-0.00731915	0.0105934	0.491074	0.00243828	0.01601	0.879231
cg01002322	0.0274265	0.00962536	0.00523014	-0.00517765	0.00522677	0.324054	-0.020297	0.00789931	0.011524
cg01002330	0.0252571	0.0159758	0.116759	-0.0122163	0.00867519	0.161896	-0.0117148	0.013111	0.373532
cg01002371	-0.0637101	0.02732	0.0215214	0.0304799	0.0148353	0.0422924	0.065486	0.0224209	0.0042374
cg01002430	0.0557638	0.0230782	0.0173253	-0.0238386	0.012532	0.0597567	-0.0486733	0.0189398	0.0115103
cg01002439	0.000206649	0.00800649	0.979455	0.00631247	0.00434769	0.149372	-0.00737415	0.00657074	0.264191
cg01002443	0.00986534	0.00766091	0.200535	-0.00694879	0.00416003	0.0976895	-0.00415569	0.00628713	0.510005
cg01002446	0.0173107	0.00965586	0.0757593	-0.013329	0.00524333	0.0124114	-0.0156674	0.00792434	0.0505303
cg01002508	-0.00541346	0.00993558	0.586955	0.00183555	0.00539523	0.734341	0.0116797	0.00815389	0.154862
cg01002529	-0.00217635	0.00346258	0.530957	0.00299714	0.00188025	0.113804	0.000135409	0.00284166	0.962081
cg01002570	0.00628537	0.00838225	0.45495	0.00597952	0.00455174	0.191687	-0.00906769	0.00687911	0.190192
cg01002622	-0.00722432	0.0102805	0.483712	0.00310913	0.00558251	0.578698	0.000941143	0.00843693	0.911383
cg01002634	-0.0068771	0.00299673	0.0236381	0.00401624	0.00162729	0.0151248	0.00486761	0.00245935	0.0502886
cg01002690	-0.00374175	0.00388063	0.337054	0.0045991	0.00210726	0.0311988	-0.00173552	0.00318474	0.586893
cg01002716	-0.00900042	0.0141228	0.525257	-0.00702447	0.007669	0.361693	-0.00193142	0.0115903	0.867959
cg01002722	0.00450402	0.0107982	0.677413	0.00737517	0.00586366	0.211137	-0.00807567	0.00886185	0.364138
cg01002857	0.00914183	0.0106015	0.390392	-0.00727893	0.00575686	0.208761	-0.00544908	0.00870043	0.532416
cg01002891	-1.17838e-05	0.00360025	0.997394	-0.00102232	0.00195501	0.602079	0.00164906	0.00295464	0.577892
cg01002949	-0.0260593	0.0152339	0.0899714	0.0136957	0.00827233	0.100653	0.0134839	0.0125021	0.283156
cg01002995	-0.00047415	0.00332344	0.886813	0.00142711	0.0018047	0.430775	-0.000789661	0.00272747	0.772727
cg01003164	-0.0119404	0.014617	0.415761	-0.000893397	0.00793735	0.910588	0.00744981	0.0119958	0.535863
cg01003176	0.000907806	0.0207623	0.965204	0.00805896	0.0112744	0.476245	-0.0105379	0.0170391	0.537555
cg01003197	0.0148402	0.00972163	0.129751	0.00197687	0.00527905	0.708772	-0.0164633	0.00797831	0.0414179
cg01003211	-0.0125514	0.0112859	0.268506	0.00690176	0.00612848	0.262541	0.00595332	0.00926207	0.521715
cg01003245	-0.00491406	0.0160004	0.759331	0.00284739	0.00868853	0.743748	0.00418615	0.0131311	0.750486
cg01003257	-0.0116108	0.00860776	0.180147	0.0051456	0.00467419	0.273363	0.00756563	0.00706419	0.286521
cg01003303	-0.00785372	0.0146531	0.593056	0.006955	0.00795693	0.383979	0.00904038	0.0120254	0.453794
cg01003320	0.0336032	0.0228	0.143385	-0.0255983	0.0123809	0.0410267	-0.0221571	0.0187114	0.238908
cg01003347	-0.00286822	0.00406814	0.482273	0.00371737	0.00220909	0.0952577	-0.00135748	0.00333863	0.685093
cg01003376	0.0122687	0.0102313	0.233054	-0.000325068	0.00555582	0.953449	-0.0134847	0.0083966	0.111147
cg01003382	-0.000186564	0.00513882	0.971105	-0.0030423	0.00279049	0.27799	0.000866124	0.00421731	0.83766
cg01003399	-0.0283461	0.0103008	0.00693287	0.0101994	0.00559355	0.0709538	0.0223635	0.00845362	0.00935339
cg01003448	0.0125869	0.0141988	0.377297	-0.0095947	0.00771026	0.215995	-0.0101791	0.0116526	0.384269
cg01003455	0.0023058	0.0140573	0.870009	0.0173015	0.00763339	0.0253731	-0.0136923	0.0115365	0.237836
cg01003494	-0.00824372	0.00768773	0.285922	-0.000474629	0.0041746	0.909687	0.00645196	0.00630914	0.308723
cg01003539	-0.0126211	0.0103761	0.22645	0.00874805	0.00563445	0.123391	0.00650546	0.00851543	0.446526
cg01003587	0.0113457	0.0172712	0.512608	-0.00216189	0.00937861	0.818122	-0.00346621	0.014174	0.807264
cg01003595	0.0107735	0.00720425	0.137664	-0.00112951	0.00391206	0.773336	-0.0127212	0.00591236	0.0336142
cg01003599	-0.0262163	0.0226756	0.250127	0.0220422	0.0123133	0.0761872	0.00684474	0.0186094	0.71372
cg01003606	0.00649692	0.0257954	0.801617	0.0170203	0.0140075	0.226933	-0.0187953	0.0211697	0.376563
cg01003613	0.00291742	0.00938941	0.756606	-0.00115322	0.00509865	0.821481	-0.00301712	0.00770567	0.696151
cg01003713	0.0216916	0.00969374	0.0272557	-0.000428623	0.0052639	0.935251	-0.011476	0.00795543	0.151991
cg01003724	-0.0266367	0.0227812	0.244835	0.00678001	0.0123707	0.584754	0.0192555	0.018696	0.305304
cg01003793	-0.0349378	0.039179	0.374474	0.0127754	0.021275	0.549416	0.0365366	0.0321533	0.25829
cg01003803	-0.00195079	0.00475528	0.68243	0.00672956	0.00258222	0.0104256	-0.00121012	0.00390255	0.757084
cg01003812	0.00716626	0.0119352	0.549454	-0.00670679	0.00648106	0.303018	0.00593455	0.00979493	0.545843
cg01003813	-0.0204446	0.0168042	0.226346	0.00413978	0.00912502	0.650957	0.0118803	0.0137908	0.390857
cg01003815	0.0431731	0.0220153	0.0524005	-0.0195053	0.0119548	0.105624	-0.03352	0.0180674	0.0662344
cg01003844	-0.0123185	0.0108896	0.260424	0.0142608	0.00591326	0.0175356	0.0116482	0.0089368	0.19516
cg01003872	0.00606296	0.00980849	0.537765	-0.00351624	0.00532622	0.51052	-0.0123795	0.0080496	0.126944
cg01003893	0.0414442	0.0248766	0.0985611	-0.0157789	0.0135085	0.245304	-0.0441901	0.0204157	0.0325863
cg01003902	-0.00328422	0.00169085	0.0546515	0.000931431	0.000918167	0.312596	0.00280133	0.00138764	0.0459435
cg01003928	-0.000437948	0.014544	0.976032	-0.00429423	0.00789767	0.587726	-8.10925e-05	0.0119359	0.994592
cg01003959	0.00307362	0.00405697	0.450302	0.000638964	0.00220302	0.772331	-0.00404413	0.00332946	0.2271
cg01004002	-0.0103198	0.00802954	0.201411	0.00398087	0.00436021	0.363239	0.00811377	0.00658966	0.220841
cg01004017	0.0141579	0.00631703	0.0270191	0.00175476	0.00343028	0.609991	-0.010534	0.00518424	0.0445713
cg01004056	0.00181024	0.0031752	0.569761	0.00171435	0.0017242	0.322265	-0.00231013	0.00260581	0.377267
cg01004063	-0.00277933	0.00813839	0.733373	-0.00381944	0.00441932	0.389325	0.00579628	0.00667899	0.387372
cg01004097	0.265161	0.101353	0.01014	-0.109623	0.0550367	0.0488701	-0.189222	0.0831779	0.0248503
cg01004144	0.000252627	0.00232424	0.913644	3.37174e-05	0.00126211	0.978735	-0.000170394	0.00190745	0.928981
cg01004173	0.0115644	0.00778008	0.140032	-0.000509676	0.00422475	0.904196	0.000279445	0.00638493	0.96517
cg01004193	-0.0131003	0.0152633	0.392598	0.00285728	0.00828829	0.73095	0.0166861	0.0125262	0.185583
cg01004200	0.0188465	0.00914131	0.0415946	-0.00685247	0.00496392	0.170245	-0.0110207	0.00750206	0.144682
cg01004278	-0.00120827	0.00217511	0.579683	0.0020398	0.00118113	0.0869769	0.00051309	0.00178507	0.77432
cg01004363	0.00297349	0.0246116	0.904057	0.00278382	0.0133646	0.835382	0.000136008	0.0201982	0.99464
cg01004382	0.00303486	0.0111186	0.785402	0.00916551	0.00603766	0.131869	-0.00928936	0.00912481	0.310896
cg01004414	0.036996	0.0175123	0.0368997	-0.00338828	0.00950954	0.722296	-0.0320778	0.0143719	0.0276428
cg01004447	0.00875755	0.00858873	0.310129	0.00176932	0.00466386	0.705146	-0.00904751	0.00704857	0.201981
cg01004457	-0.00832784	0.0155311	0.592899	-0.00769057	0.00843369	0.363823	0.00967862	0.012746	0.449269
cg01004503	0.0108156	0.00854005	0.208024	-0.00577393	0.00463742	0.215751	-0.000948006	0.00700861	0.892651
cg01004641	0.00719361	0.00644933	0.267108	0.00153691	0.00350212	0.661631	-0.00690923	0.00529282	0.194481
cg01004682	-0.00680087	0.00951296	0.476182	0.0017599	0.00516574	0.733989	0.00245228	0.00780706	0.754032
cg01004702	-0.0172239	0.00853698	0.0460715	-0.00238295	0.00463576	0.608257	0.0187505	0.0070061	0.00858222
cg01004752	-0.00301735	0.00254687	0.238678	0.00308378	0.001383	0.0277936	0.00169685	0.00209015	0.418642
cg01004762	0.0420891	0.0214061	0.0517924	-0.0183296	0.0116239	0.117695	-0.0164418	0.0175675	0.351362
cg01004805	0.000236551	0.00549632	0.965749	0.000174651	0.00298461	0.953443	-0.000576388	0.0045107	0.898554
cg01004833	0.00260266	0.0110372	0.814021	-0.00479508	0.00599345	0.425404	0.00779258	0.009058	0.391496
cg01004859	-0.00316742	0.00720497	0.661077	-0.00260906	0.00391245	0.506258	0.00363684	0.00591295	0.539783
cg01004862	0.0126112	0.00707069	0.0772485	-0.00526129	0.00383953	0.173385	-0.0104259	0.00580275	0.0751252
cg01004918	0.00806381	0.00856144	0.34832	-0.00621392	0.00464904	0.18411	-0.00446833	0.00702617	0.526127
cg01004966	0.00486804	0.0176517	0.783232	-0.00663542	0.00958522	0.490236	0.00626808	0.0144863	0.666087
cg01004967	0.0187327	0.0100092	0.0639254	-0.00684963	0.00543519	0.210251	-0.00492161	0.00821429	0.550303
cg01004980	0.00601455	0.0152165	0.693412	0.00360775	0.00826286	0.663241	-0.00755973	0.0124878	0.546181
cg01005014	0.00983849	0.0182987	0.591898	-0.00316008	0.00993659	0.751069	-0.00435295	0.0150173	0.772468
cg01005055	0.00400526	0.00673011	0.552982	0.00637743	0.00365459	0.0837694	-0.0109024	0.00552324	0.0508979
cg01005080	-0.0159732	0.0165519	0.336643	-0.00919207	0.00898805	0.308694	0.016653	0.0135838	0.222838
cg01005180	-0.000236336	0.00829989	0.977335	0.00433898	0.00450701	0.3378	-0.00385696	0.00681152	0.572384
cg01005207	-0.0104299	0.00756267	0.170653	0.0027183	0.00410669	0.509407	0.011115	0.00620651	0.0760669
cg01005211	0.022413	0.0106297	0.0372559	-0.00172555	0.00577217	0.765548	-0.0164842	0.00872358	0.0614422
cg01005303	0.0173854	0.0157417	0.271822	-0.00819663	0.00854806	0.339718	-0.0150037	0.0129188	0.248001
cg01005308	0.00216297	0.00873304	0.804846	0.00164906	0.00474222	0.728699	-0.00637653	0.007167	0.375565
cg01005322	-0.0113107	0.00923328	0.223194	0.00529036	0.00501386	0.29367	0.00681674	0.00757754	0.370299
cg01005349	-0.000452415	0.00268765	0.866632	0.000333895	0.00145945	0.819464	0.000703343	0.00220569	0.750425
cg01005350	0.00688115	0.0089436	0.443308	-0.0055068	0.00485656	0.259307	-0.0016031	0.0073398	0.827513
cg01005365	0.0490512	0.0184923	0.00917076	-0.0307178	0.0100417	0.00278935	-0.0276682	0.0151762	0.0709987
cg01005371	0.00696669	0.00847955	0.413089	-0.00483544	0.00460457	0.295956	-0.00370667	0.00695897	0.595352
cg01005425	0.024278	0.0159801	0.131565	-0.00842831	0.00867751	0.333539	-0.0115304	0.0131145	0.381205
cg01005439	-0.00672268	0.0123448	0.587149	0.00618744	0.00670351	0.35802	0.00409802	0.0101311	0.686632
cg01005501	-0.0120878	0.0211019	0.567929	0.0109582	0.0114588	0.341012	-0.00574049	0.0173179	0.740914
cg01005506	-0.00162118	0.00236338	0.494183	-0.000797621	0.00128337	0.535552	0.00111763	0.00193957	0.565642
cg01005517	-0.00436007	0.00450388	0.335134	0.00355578	0.0024457	0.148825	0.00152089	0.00369623	0.681527
cg01005518	-0.00411822	0.00284298	0.150306	-1.50198e-05	0.0015438	0.992255	0.00166358	0.00233316	0.477348
cg01005523	0.071964	0.0248889	0.00462261	-0.0156872	0.0135152	0.248274	-0.0659937	0.0204257	0.00162796
cg01005535	0.00540933	0.00618939	0.384039	-0.00266028	0.00336097	0.430343	-0.00566716	0.00507949	0.266984
cg01005536	0.0182531	0.00864438	0.0369884	-0.00073691	0.00469408	0.875543	-0.0194335	0.00709424	0.00718423
cg01005562	0.00566073	0.00825981	0.494575	0.00109295	0.00448525	0.807935	-0.00521227	0.00677863	0.443585
cg01005565	0.00739517	0.00803631	0.359471	-0.0022046	0.00436389	0.614434	-0.000621218	0.00659521	0.925128
cg01005582	-0.0131523	0.0138266	0.343571	0.00175284	0.00750814	0.81584	0.0167392	0.0113472	0.14302
cg01005605	-0.0169616	0.0086374	0.0520844	0.00418697	0.00469029	0.373973	0.0138084	0.00708851	0.0539636
cg01005608	-0.00827549	0.0122403	0.500405	0.00363772	0.00664673	0.585286	0.00715606	0.0100453	0.47774
cg01005630	0.00300095	0.0330831	0.927889	-0.00116858	0.0179648	0.948254	-0.0249616	0.0271506	0.35991
cg01005639	-0.00324496	0.0109821	0.768186	-0.00406628	0.00596351	0.49676	-0.00118521	0.00901275	0.895617
cg01005728	-0.0156383	0.0181348	0.390379	-0.0122107	0.00984757	0.217624	0.0185078	0.0148828	0.216302
cg01005735	-0.000269208	0.0103331	0.979262	0.00303974	0.0056111	0.589095	-0.00721751	0.00848015	0.396559
cg01005760	0.00746707	0.010364	0.472757	-0.0113593	0.00562787	0.0459833	0.00261232	0.0085055	0.759323
cg01005772	-0.017704	0.00701251	0.0130085	0.00816302	0.00380794	0.0342609	0.00900782	0.005755	0.120404
cg01005877	-0.015298	0.0133065	0.252775	-0.000202414	0.00722572	0.977703	0.0127714	0.0109203	0.244727
cg01005905	0.00968966	0.0149607	0.518544	0.00334823	0.00812396	0.681037	-0.0137268	0.0122779	0.265999
cg01005925	-0.00721938	0.00740402	0.331669	0.00170753	0.00402054	0.671883	0.00175844	0.0060763	0.772826
cg01005930	-0.00452473	0.00782503	0.564285	0.00429931	0.00424916	0.313852	0.000928889	0.00642182	0.885255
cg01005937	-0.007043	0.0119151	0.555667	-0.000269693	0.00647015	0.966827	0.0028033	0.00977845	0.774896
cg01005968	-0.00842279	0.00566425	0.139874	0.00130273	0.00307581	0.672729	0.00721857	0.00464852	0.123326
cg01006034	0.01785	0.00907952	0.0518234	-0.0113537	0.00493037	0.0231704	-0.00683857	0.00745135	0.360751
cg01006048	-0.0540398	0.0687648	0.433637	0.0195063	0.0373407	0.602451	0.0151029	0.0564336	0.789491
cg01006077	-0.00133888	0.00430859	0.756582	0.00225123	0.00233965	0.338056	0.00566152	0.00353596	0.112216
cg01006102	-0.0155475	0.0100371	0.124254	0.00170461	0.00545035	0.75506	0.0140412	0.0082372	0.0910914
cg01006103	-0.00501828	0.00326596	0.127278	0.00212117	0.00177349	0.234251	0.00400163	0.0026803	0.138306
cg01006116	0.00200173	0.013694	0.88405	-0.000874148	0.00743612	0.906635	0.00298132	0.0112383	0.791289
cg01006122	0.0402839	0.023466	0.0888498	-0.0260444	0.0127425	0.0433524	-0.0338789	0.019258	0.0813218
cg01006124	0.00141839	0.00650727	0.827856	0.000724657	0.00353358	0.837891	-0.00305779	0.00534036	0.568097
cg01006126	-0.0142786	0.0103687	0.171283	0.00372426	0.00563043	0.509706	0.00943238	0.00850936	0.270076
cg01006169	0.00831004	0.0101999	0.416993	-0.00159928	0.00553875	0.773321	-0.000135992	0.00837081	0.987068
cg01006193	7.46034e-05	0.00368936	0.983904	0.00122843	0.0020034	0.541027	-0.00198431	0.00302777	0.513598
cg01006231	-0.00108516	0.0124224	0.930548	0.00302349	0.00674564	0.65488	0.000270305	0.0101948	0.978895
cg01006277	0.0299297	0.037236	0.423255	-0.0299919	0.0202199	0.140858	-0.0257295	0.0305587	0.401632
cg01006294	-0.00166679	0.0231117	0.942638	-0.00813866	0.0125501	0.518018	-0.00276677	0.0189672	0.88429
cg01006332	-0.00970765	0.00780972	0.216503	0.004201	0.00424084	0.324053	0.00542381	0.00640926	0.399252
cg01006334	0.020772	0.0197353	0.294863	-0.00961448	0.0107167	0.371598	-0.0148203	0.0161963	0.362171
cg01006371	-0.00688411	0.00631035	0.277691	-0.000348018	0.00342665	0.919289	0.00677446	0.00517876	0.193558
cg01006375	-0.00450234	0.00233277	0.0561773	0.00293735	0.00126674	0.0222528	0.00252354	0.00191445	0.19019
cg01006398	-0.00282587	0.0155363	0.856005	0.00460897	0.00843652	0.585958	0.00981196	0.0127503	0.443216
cg01006474	0.0133179	0.0106132	0.212197	0.00287053	0.00576321	0.619423	-0.00953293	0.00871003	0.276137
cg01006503	-0.00386774	0.00659823	0.558957	-0.00744931	0.00358298	0.0399349	0.00477387	0.00541501	0.379916
cg01006587	-0.00344649	0.00984088	0.726842	-0.00226741	0.0053438	0.672171	-0.000215402	0.00807618	0.97877
cg01006703	0.00456177	0.00945003	0.63025	0.00211768	0.00513156	0.680646	-0.00336382	0.00775541	0.665328
cg01006802	0.0391546	0.0281036	0.16636	-0.0462256	0.0152608	0.00305764	-0.023159	0.0230639	0.317523
cg01006822	0.00782878	0.00855369	0.362061	-0.00286983	0.00464483	0.537949	-0.00720169	0.00701981	0.307185
cg01006880	0.00267382	0.00935229	0.775492	-0.00381595	0.00507849	0.454019	-0.00533071	0.00767521	0.48881
cg01006898	0.0229493	0.0216925	0.292404	0.00634156	0.0117795	0.591419	-0.0292599	0.0178026	0.103118
cg01006943	0.00174685	0.00833265	0.834337	-0.00143885	0.0045248	0.751095	-0.00726753	0.00683841	0.290223
cg01006983	-0.00787197	0.0127661	0.538752	0.00154535	0.00693226	0.824009	0.00479339	0.0104768	0.648198
cg01007029	0.00402263	0.00244734	0.103099	-0.000504834	0.00132896	0.704773	-0.00359518	0.00200848	0.0762046
cg01007169	0.0045586	0.00800343	0.570123	-0.00412935	0.00434603	0.344123	-0.0092766	0.00656822	0.160671
cg01007199	-0.0125702	0.0119514	0.295206	-0.000413348	0.00648984	0.949331	0.00591357	0.0098082	0.547803
cg01007201	-0.00448518	0.00670765	0.505109	-0.00040321	0.00364239	0.912057	0.000552988	0.00550481	0.920166
cg01007209	0.0135501	0.0203329	0.506545	0.000366907	0.0110412	0.973551	-0.0172855	0.0166868	0.302529
cg01007262	0.0221088	0.0100488	0.0298884	-0.00688063	0.00545673	0.209997	-0.0169162	0.00824684	0.0426192
cg01007270	-0.0051902	0.0170663	0.761612	0.016762	0.00926738	0.0732283	-0.00573873	0.014006	0.682797
cg01007305	0.00377373	0.00919757	0.682387	0.00018696	0.00499447	0.970207	-0.0117996	0.00754823	0.120873
cg01007322	0.0129717	0.0108518	0.23452	-0.00350402	0.00589275	0.55331	-0.00722136	0.00890581	0.419197
cg01007323	-0.00972527	0.0103864	0.351147	0.00195794	0.00564004	0.729142	-0.00136759	0.00852388	0.872827
cg01007345	0.0224868	0.0150989	0.139271	-0.0109608	0.00819905	0.184034	-0.00757763	0.0123914	0.542114
cg01007350	-0.00098998	0.00240252	0.681098	-2.01347e-05	0.00130462	0.987714	0.000509109	0.00197169	0.796728
cg01007353	-0.0195705	0.0288593	0.499111	0.00367566	0.0156712	0.814995	0.0523618	0.0236842	0.0291164
cg01007370	-0.00804971	0.0195706	0.681641	0.00472748	0.0106273	0.657306	0.0150119	0.0160611	0.352004
cg01007374	-0.00589434	0.00594945	0.323988	0.00355872	0.00323067	0.273065	0.00210903	0.00488257	0.666623
cg01007406	-0.00524842	0.0150404	0.727791	0.0102879	0.00816726	0.210463	0.00954959	0.0123433	0.440788
cg01007458	-0.00118507	0.0134385	0.92989	-0.00308209	0.00729741	0.673591	-0.00137776	0.0110287	0.900811
cg01007483	0.00156493	0.00946946	0.869042	0.00154591	0.00514212	0.764259	-0.0100697	0.00777137	0.197777
cg01007557	0.00803856	0.00871644	0.358427	-0.00354636	0.00473321	0.455306	-0.00234568	0.00715338	0.743602
cg01007581	-0.00401206	0.00644205	0.53471	9.73159e-05	0.00349817	0.977857	-0.0010172	0.00528683	0.847782
cg01007589	0.0162183	0.0142425	0.25729	-0.00416695	0.00773396	0.591123	-0.0190585	0.0116885	0.105847
cg01007665	-0.00509048	0.0034885	0.147356	0.00059935	0.00189433	0.752305	0.00235943	0.00286293	0.411648
cg01007737	0.000305339	0.00983551	0.97529	0.00134388	0.00534089	0.801803	-0.00335203	0.00807177	0.678747
cg01007768	-0.00122609	0.00477705	0.797918	0.000216282	0.00259404	0.933704	0.00279442	0.00392041	0.477487
cg01007781	0.024213	0.0129135	0.0634433	-0.0112075	0.0070123	0.112854	-0.0162831	0.0105978	0.127297
cg01007821	0.0466091	0.0381881	0.22488	-0.0028518	0.020737	0.890869	-0.0432093	0.0313401	0.170777
cg01007828	0.000520602	0.00289787	0.857758	-0.000715148	0.00157361	0.65039	-0.000111225	0.00237822	0.962783
cg01007838	0.0143955	0.00875976	0.103163	0.00144053	0.00475673	0.762584	-0.00726337	0.00718893	0.314543
cg01007872	-0.00260666	0.00950435	0.784399	0.00311774	0.00516106	0.547028	0.00379618	0.0078	0.627446
cg01007894	-0.00230833	0.00895157	0.79699	0.00715173	0.00486089	0.14407	0.00429387	0.00734634	0.560087
cg01007979	0.0108628	0.00847376	0.202559	-0.00141472	0.00460143	0.75908	-0.00715505	0.00695421	0.305793
cg01008004	0.00146834	0.00270007	0.587668	-0.000448408	0.0014662	0.760311	-0.00226073	0.00221589	0.309855
cg01008010	-0.000304683	0.00274612	0.911858	-0.000472168	0.0014912	0.752119	0.00023258	0.00225367	0.917992
cg01008011	0.00393865	0.0120224	0.74383	0.00122313	0.00652842	0.851727	-0.00809341	0.00986651	0.413824
cg01008023	-0.00983297	0.014455	0.497778	0.00432061	0.00784937	0.583133	0.0110303	0.0118629	0.3545
cg01008046	-0.00346601	0.00403016	0.39165	0.00338423	0.00218846	0.12488	0.000419508	0.00330746	0.899301
cg01008057	0.0013229	0.00322099	0.682083	0.000487533	0.00174907	0.780968	-0.00243831	0.00264339	0.35833
cg01008082	0.0134006	0.0178852	0.455303	-0.00292849	0.00971205	0.763578	-0.0122712	0.014678	0.404952
cg01008088	-0.00640024	0.0729631	0.93026	0.0276434	0.0396205	0.486834	0.0394589	0.0598791	0.511289
cg01008097	-0.0093722	0.00689648	0.176932	0.00324682	0.00374494	0.387835	0.000528272	0.00565978	0.925805
cg01008102	0.00858191	0.0151882	0.573198	-6.7007e-05	0.0082475	0.993532	-0.00605473	0.0124646	0.628108
cg01008117	-0.00546408	0.00997806	0.585069	0.00117514	0.0054183	0.828701	0.00540498	0.00818876	0.510602
cg01008154	-0.00600587	0.0195631	0.759423	0.00230981	0.0106231	0.828275	-0.00238039	0.0160549	0.882405
cg01008164	-0.00283913	0.00750054	0.705771	0.00382258	0.00407295	0.350029	-0.000528935	0.00615552	0.931679
cg01008256	0.00142574	0.0162703	0.930331	0.00127679	0.00883509	0.885359	0.00577088	0.0133526	0.666449
cg01008263	0.0387446	0.0133033	0.00434378	-0.0196418	0.00722395	0.00761117	-0.0242707	0.0109177	0.0282559
cg01008267	0.0173023	0.0129882	0.185565	-0.00754314	0.00705289	0.287181	-0.0059143	0.0106591	0.58012
cg01008310	0.0432922	0.0210286	0.0418821	-0.0220482	0.011419	0.0560769	-0.0120252	0.0172577	0.487395
cg01008361	-0.00460938	0.00814946	0.572814	-0.00041844	0.00442533	0.92484	0.00272147	0.00668807	0.684862
cg01008365	-0.00813929	0.0122448	0.507624	0.00330776	0.00664917	0.61985	0.0056942	0.010049	0.572111
cg01008401	0.0102118	0.019465	0.6009	-0.0062097	0.0105699	0.558078	-0.0109423	0.0159744	0.494793
cg01008405	-0.0172531	0.0120348	0.154522	0.0141551	0.00653515	0.0324701	0.0135892	0.00987669	0.171651
cg01008422	4.34552e-05	0.00853087	0.995945	-0.00819495	0.00463244	0.0796596	0.0055448	0.00700109	0.43007
cg01008433	-0.00433801	0.00376463	0.251693	0.00410052	0.00204427	0.0473264	0.000757711	0.00308955	0.80672
cg01008463	-0.00835418	0.00388237	0.0335981	0.00221604	0.00210821	0.295494	0.0043796	0.00318617	0.17206
cg01008495	-0.00390947	0.00591769	0.510223	-0.00032627	0.00321343	0.919312	0.00167418	0.00485651	0.730956
cg01008541	0.00961699	0.0309221	0.756384	0.00719657	0.0167913	0.669061	0.00557181	0.025377	0.82662
cg01008543	0.00342848	0.00770266	0.657119	0.00135195	0.0041827	0.74714	-0.00370116	0.00632139	0.559412
cg01008557	0.0195034	0.0126191	0.125085	-0.0114156	0.00685241	0.0985723	-0.00912361	0.0103562	0.380247
cg01008602	-0.0030569	0.00904034	0.735902	0.000237569	0.0049091	0.96149	0.00354947	0.0074192	0.633302
cg01008623	0.000230183	0.00938706	0.980481	-0.00177022	0.00509737	0.729044	-0.0015823	0.00770374	0.837644
cg01008666	0.0033307	0.0154103	0.829284	0.00131283	0.00836814	0.875624	0.00592998	0.0126469	0.640077
cg01008670	0.0283711	0.0192097	0.142556	-0.0204936	0.0104313	0.0519789	-0.026132	0.0157649	0.100247
cg01008726	-0.0308584	0.0205759	0.136549	0.00241423	0.0111732	0.829331	0.0223408	0.0168862	0.188572
cg01008729	-0.00634982	0.00989081	0.522214	0.000699255	0.00537092	0.896652	0.00361886	0.00811715	0.656597
cg01008731	0.0173318	0.0134914	0.20161	-0.0126022	0.0073261	0.0882112	-0.0072835	0.011072	0.512023
cg01008826	0.00579129	0.00299221	0.0555018	-0.00299334	0.00162484	0.0681329	-0.00450494	0.00245564	0.0692784
cg01008854	-0.0122185	0.0162056	0.452481	0.0101833	0.0088	0.249698	-0.00121003	0.0132996	0.927672
cg01008894	-0.00832202	0.00986325	0.400645	0.00011737	0.00535595	0.982556	0.00265036	0.00809453	0.743968
cg01008902	0.00655852	0.00879916	0.457645	0.00053023	0.00477813	0.911842	-0.00844499	0.00722126	0.244746
cg01008904	0.0150619	0.0105071	0.154552	-0.00469562	0.00570557	0.412295	-0.0150404	0.00862292	0.0839116
cg01008919	-0.00576914	0.00715289	0.421669	-0.00188929	0.00388417	0.627647	0.00746775	0.00587021	0.206005
cg01008941	-0.00168602	0.00282797	0.55227	-0.00157958	0.00153565	0.305921	0.000275199	0.00232085	0.905827
cg01008958	-0.00328765	0.00873092	0.707232	-0.00376845	0.00474107	0.428411	0.00142287	0.00716526	0.842958
cg01009019	0.0107453	0.00869617	0.219226	-7.22679e-05	0.0047222	0.987817	-0.00975521	0.00713674	0.174444
cg01009059	0.00392345	0.00944059	0.678517	-0.000880887	0.00512644	0.863885	0.000168664	0.00774767	0.982671
cg01009068	0.00704331	0.00872645	0.421338	-0.00449806	0.00473864	0.344585	-0.00552225	0.00716159	0.442306
cg01009145	0.00162456	0.00395495	0.682042	-0.000293489	0.00214762	0.891551	-0.000287574	0.00324574	0.92956
cg01009216	-0.0111196	0.0257164	0.666303	0.00856577	0.0139645	0.540882	0.00410817	0.0211048	0.846022
cg01009225	0.00165173	0.0148794	0.911813	-0.00496399	0.00807983	0.54024	0.011933	0.0122112	0.330603
cg01009290	-0.00180044	0.00808998	0.824297	0.000590334	0.00439303	0.893348	0.00465635	0.00663925	0.484574
cg01009358	0.00193075	0.00284866	0.499336	0.000856716	0.00154688	0.580816	-0.00278168	0.00233782	0.236664
cg01009386	0.00905238	0.0101122	0.372639	-0.00152689	0.00549115	0.781486	-0.0152271	0.00829886	0.0692311
cg01009434	0.00104468	0.0118424	0.929866	-0.00290402	0.00643069	0.652455	0.00287793	0.00971881	0.767697
cg01009486	-0.0156491	0.00776781	0.046386	0.00127813	0.00421808	0.762454	0.00852957	0.00637486	0.183656
cg01009557	0.0059624	0.0109507	0.587216	-0.00372139	0.00594646	0.532732	-0.0112761	0.00898699	0.212241
cg01009664	0.00439809	0.00534082	0.412014	-0.00355109	0.00290018	0.223402	-0.00376845	0.00438309	0.391785
cg01009697	0.00067589	0.00283541	0.812034	0.00149352	0.00153969	0.334168	-0.00108323	0.00232696	0.642484
cg01009769	-0.0101228	0.0121158	0.405245	-0.000218877	0.00657911	0.973521	0.00848591	0.00994312	0.395267
cg01009798	0.00266497	0.0186211	0.886461	0.0017272	0.0101117	0.864685	-0.000465471	0.0152819	0.975756
cg01009875	0.00179012	0.0021253	0.401452	-0.000487143	0.00115408	0.673773	-0.0016751	0.00174418	0.338963
cg01009952	-0.0146184	0.0140831	0.301542	0.00682514	0.00764743	0.374087	0.0118082	0.0115577	0.309176
cg01010000	0.0211466	0.0145262	0.148309	-0.00543779	0.00788802	0.49204	-0.0218469	0.0119213	0.069568
cg01010012	0.0268364	0.0099752	0.00825179	-0.00299233	0.00541674	0.581779	-0.0187802	0.00818641	0.0236857
cg01010014	-0.032361	0.015163	0.0350466	0.0156334	0.00823382	0.0602261	0.0221481	0.0124439	0.0778648
cg01010073	-0.0077758	0.00927478	0.403635	0.00771285	0.0050364	0.128537	0.00260677	0.0076116	0.732648
cg01010079	-0.00581174	0.00775738	0.455342	0.00487555	0.00421242	0.249606	0.00324155	0.0063663	0.61165
cg01010091	-0.00667539	0.0200468	0.739776	-0.0144972	0.0108859	0.185697	0.0135524	0.016452	0.41186
cg01010171	0.0211206	0.0326215	0.518693	-0.0149125	0.0177142	0.401703	-0.0359808	0.0267717	0.181718
cg01010206	0.0019296	0.0086418	0.823726	-0.00215456	0.00469268	0.647046	0.000221762	0.00709212	0.975112
cg01010211	-0.0366431	0.0721735	0.612674	0.0687628	0.0391917	0.0821256	-0.046606	0.0592311	0.433062
cg01010221	0.00864869	0.0116452	0.459255	-0.00694144	0.00632356	0.274728	-0.0135949	0.0095569	0.157705
cg01010253	-0.00273596	0.0060517	0.652089	-0.00297322	0.0032862	0.36757	0.00120965	0.00496649	0.808023
cg01010285	0.0089585	0.0109652	0.415698	-0.00605534	0.00595433	0.311402	0.00328996	0.00899888	0.715368
cg01010302	-0.006979	0.014225	0.624676	0.00750045	0.00772447	0.333679	0.00745535	0.0116741	0.524396
cg01010304	0.00500459	0.00884382	0.572625	-0.00672347	0.00480238	0.164319	-0.00529708	0.00725792	0.467043
cg01010307	0.00194537	0.00624287	0.755923	-0.00559436	0.00339001	0.101744	-0.00195123	0.00512337	0.70405
cg01010328	-0.00351999	0.0252594	0.889426	0.0136189	0.0137164	0.322942	0.0183026	0.0207298	0.379207
cg01010338	0.00805229	0.00872168	0.357898	-0.00910932	0.00473606	0.0570151	0.00186743	0.00715768	0.794658
cg01010380	0.00348229	0.00582174	0.550968	-0.00173483	0.00316133	0.584278	-0.00545736	0.00477777	0.255834
cg01010403	-0.00480675	0.00737795	0.516082	0.00450165	0.00400638	0.263621	0.00308978	0.00605491	0.610869
cg01010512	-0.00352794	0.00304581	0.249253	0.00236744	0.00165394	0.155153	0.00019932	0.00249963	0.936589
cg01010517	-0.00106715	0.011844	0.928371	0.0033222	0.00643154	0.606509	0.00177023	0.0097201	0.855824
cg01010609	-0.00383191	0.0113585	0.736487	0.00193725	0.00616789	0.75405	-0.001486	0.00932164	0.873635
cg01010618	-0.0140319	0.0074704	0.0629831	-0.0062277	0.00405658	0.127604	0.0157779	0.00613078	0.0113964
cg01010681	6.72301e-05	0.0134344	0.996016	-0.00312079	0.00729516	0.669641	-0.00175819	0.0110253	0.873592
cg01010736	-0.012886	0.0158786	0.418815	0.00635745	0.00862244	0.462501	0.01495	0.0130312	0.253769
cg01010753	0.0245214	0.0222263	0.272322	-0.00679147	0.0120694	0.574782	-0.00992448	0.0182406	0.587483
cg01010781	-0.000494355	0.00195846	0.801187	0.00241472	0.00106348	0.0251201	0.00151602	0.00160726	0.34763
cg01010839	0.0171552	0.0178674	0.33909	-0.00864707	0.00970237	0.37475	-0.0137424	0.0146634	0.350711
cg01010868	-0.0052651	0.00260296	0.0455262	0.000162648	0.00141346	0.908599	0.00446507	0.00213619	0.0389042
cg01010913	0.00215031	0.0289582	0.940942	0.0163417	0.0157249	0.300979	0.0118796	0.0237653	0.618164
cg01010923	-0.0147591	0.0120103	0.221743	0.00673793	0.00652184	0.303808	0.00354293	0.00985657	0.719949
cg01010925	-0.00760604	0.00424528	0.0759394	0.00125434	0.00230528	0.587462	0.00654812	0.003484	0.0628251
cg01010931	-0.00050128	0.00759185	0.947475	0.00274014	0.00412253	0.50765	-4.60574e-05	0.00623045	0.994115
cg01010979	-0.00994815	0.00484038	0.042224	0.00138165	0.00262843	0.600185	0.00822791	0.00397238	0.0406722
cg01010984	0.00245341	0.00851543	0.773802	0.0029207	0.00462406	0.528938	-0.0059053	0.00698841	0.399938
cg01010990	-0.00996881	0.0106723	0.352309	0.00758161	0.0057953	0.193521	0.0093204	0.00875853	0.289591
cg01010998	0.00933688	0.0107726	0.38798	-0.00129954	0.00584976	0.824607	-0.00410521	0.00884083	0.643317
cg01011054	0.000699477	0.00705912	0.921248	0.00133607	0.00383325	0.728096	0.00150699	0.00579325	0.79525
cg01011077	-0.00697538	0.0038784	0.0748372	0.00109956	0.00210605	0.602653	0.00487139	0.00318291	0.128768
cg01011118	-0.00425083	0.00843661	0.615371	0.00104067	0.00458125	0.820722	-0.00229253	0.00692373	0.74119
cg01011128	-0.0165348	0.0227669	0.469221	0.0125686	0.0123629	0.311559	0.00964014	0.0186843	0.606926
cg01011154	0.0216078	0.00937273	0.0230205	-0.00637326	0.00508959	0.213148	-0.0150024	0.00769198	0.0536738
cg01011165	0.00839349	0.0173615	0.629734	-0.00586144	0.00942766	0.535407	-0.00165012	0.0142482	0.908012
cg01011218	0.00103226	0.0110866	0.925986	-0.00287677	0.00602025	0.633705	0.00132185	0.0090985	0.884754
cg01011235	0.00156271	0.00932303	0.867192	-0.0003985	0.0050626	0.937403	-0.00174231	0.00765119	0.820289
cg01011276	-0.000726756	0.003638	0.842031	-0.00199307	0.00197551	0.315241	0.00119211	0.00298562	0.690458
cg01011313	0.00962615	0.0103365	0.35375	-0.000804839	0.00561295	0.886245	-0.0100799	0.00848294	0.237294
cg01011453	-0.00763442	0.0108907	0.48478	0.00723524	0.00591387	0.223779	0.00841678	0.00893772	0.348402
cg01011462	0.00250938	0.00748584	0.738099	-0.00363987	0.00406497	0.372515	0.00426293	0.00614345	0.489209
cg01011482	-0.0116095	0.0101582	0.255574	0.00104545	0.0055161	0.850029	0.010858	0.00833658	0.195483
cg01011530	-0.00748655	0.00827091	0.367356	0.00618676	0.00449128	0.171153	0.00558227	0.00678775	0.412626
cg01011533	-0.010807	0.00790889	0.174587	0.00320798	0.00429469	0.45668	0.00669752	0.00649064	0.304394
cg01011550	-0.0157718	0.0195205	0.420858	0.00548951	0.0106	0.605584	0.0141812	0.01602	0.37797
cg01011614	-0.00317645	0.00278018	0.255712	0.0014761	0.00150969	0.330344	0.00209861	0.00228163	0.359697
cg01011619	-0.00282272	0.00342733	0.411953	-0.0008642	0.00186111	0.643318	0.0038217	0.00281273	0.177017
cg01011748	0.000844612	0.0030329	0.781165	-0.000244934	0.00164693	0.882046	0.000500158	0.00248903	0.841113
cg01011757	-0.0111668	0.00763386	0.146375	0.00308211	0.00414534	0.458757	0.00294716	0.00626493	0.638985
cg01011764	0.00133191	0.00378409	0.72553	5.3957e-05	0.00205484	0.979099	-0.000939979	0.00310551	0.762705
cg01011769	0.0108747	0.0113517	0.340172	0.00295507	0.00616422	0.632612	-0.015264	0.00931608	0.104184
cg01011846	0.00861033	0.0101532	0.398257	0.00230927	0.0055134	0.676145	-0.00507569	0.00833249	0.543685
cg01011884	0.0299022	0.0176609	0.09326	0.0113143	0.00959021	0.240636	-0.0365614	0.0144938	0.0130813
cg01011898	-0.00471707	0.00402594	0.243861	0.00211393	0.00218617	0.335688	0.00274913	0.003304	0.407177
cg01011910	0.0011251	0.00708689	0.874151	-0.0049759	0.00384833	0.19872	-0.0016305	0.00581604	0.779739
cg01011916	-0.0164342	0.0148616	0.271219	0.00593121	0.00807017	0.463931	0.000508729	0.0121966	0.966805
cg01011918	-0.0109011	0.0159635	0.49612	0.00162521	0.00866852	0.851626	0.00777933	0.0131009	0.553864
cg01011934	0.0271587	0.0156404	0.0852842	-0.00469101	0.00849304	0.581839	-0.0237174	0.0128357	0.0673219
cg01011943	0.00271127	0.0096628	0.779553	0.00369892	0.0052471	0.482334	-0.00627721	0.00793003	0.430312
cg01011975	0.00904936	0.00778514	0.247593	-4.09297e-05	0.00422749	0.992293	-0.00647908	0.00638908	0.312767
cg01012026	-0.00351879	0.00928251	0.705361	-0.00164517	0.0050406	0.744754	-0.000336415	0.00761794	0.964856
cg01012080	0.0184146	0.0136296	0.179442	-0.0113167	0.00740114	0.129124	-0.00768436	0.0111855	0.493532
cg01012082	-0.0020495	0.013733	0.881639	0.00749654	0.00745732	0.316978	-0.0160246	0.0112704	0.157904
cg01012089	-0.0048696	0.00625764	0.438131	0.000373924	0.00339803	0.912577	0.000373578	0.0051355	0.942142
cg01012134	-0.0176657	0.0151387	0.245766	0.00122163	0.00822063	0.882137	0.0154127	0.012424	0.217408
cg01012242	-0.0053294	0.012541	0.671696	0.00405078	0.00681	0.55318	0.00365692	0.0102921	0.723035
cg01012244	-0.0136628	0.0107117	0.20482	0.00328881	0.0058167	0.572947	0.0178859	0.00879087	0.0442959
cg01012273	0.00112188	0.0153447	0.94185	-0.0135957	0.00833249	0.105612	0.00839593	0.012593	0.506352
cg01012280	0.00235578	0.00315157	0.456361	-0.00134822	0.00171137	0.432506	-0.00223869	0.00258642	0.388617
cg01012295	-0.00279472	0.00876697	0.750499	0.00340455	0.00476065	0.476035	0.00405151	0.00719484	0.574504
cg01012308	-0.000416808	0.0017721	0.814486	0.000835196	0.000962286	0.387323	-0.000538664	0.00145432	0.711805
cg01012330	0.00436263	0.00272073	0.111696	0.000414221	0.00147741	0.779721	-0.00417194	0.00223284	0.0643606
cg01012339	-0.0023654	0.00850496	0.781442	-0.00152001	0.00461837	0.74269	0.0106595	0.00697982	0.129583
cg01012394	-0.00318515	0.0211034	0.880306	-0.021096	0.0114596	0.06833	0.00843801	0.017319	0.627079
cg01012439	-0.00713676	0.0137149	0.603854	0.00773941	0.00744746	0.30099	0.00406699	0.0112555	0.718542
cg01012445	-0.00115278	0.00695098	0.868584	0.000234831	0.00377453	0.950505	-0.000788666	0.00570451	0.890293
cg01012478	-0.00767952	0.00804618	0.341959	0.00692091	0.00436925	0.116063	0.00271345	0.00660331	0.681928
cg01012495	0.00971324	0.0159988	0.545019	-0.00710283	0.00868766	0.415366	0.00938098	0.0131298	0.476444
cg01012540	-0.00975515	0.0124382	0.434556	-0.0021498	0.00675421	0.750868	0.0143819	0.0102078	0.161679
cg01012572	0.0099374	0.0124495	0.426466	0.00123062	0.00676037	0.855891	-0.00427772	0.0102171	0.676264
cg01012595	0.00555054	0.0188729	0.769234	0.0151325	0.0102484	0.142646	0.000858306	0.0154885	0.955908
cg01012669	-0.00632823	0.00620135	0.309749	0.00485269	0.00336746	0.15241	0.00432408	0.0050893	0.39737
cg01012713	0.0220627	0.015867	0.16719	-0.0148752	0.00861609	0.0870756	-0.0121029	0.0130216	0.354694
cg01012761	-0.0234953	0.0145676	0.109643	-0.0042245	0.00791049	0.594393	0.00969856	0.0119553	0.418981
cg01012794	-0.00718376	0.00762502	0.348191	0.00225972	0.00414054	0.58634	0.00782916	0.00625767	0.213541
cg01012808	-0.00646875	0.0151633	0.6705	0.00126741	0.008234	0.877952	0.00725436	0.0124442	0.561119
cg01012819	-0.00654791	0.0105652	0.536697	0.00560988	0.00573714	0.330309	0.00251906	0.00867063	0.77196
cg01012879	-0.0111542	0.0132341	0.401147	-0.00263725	0.00718639	0.71434	0.00515197	0.0108609	0.636185
cg01012936	-0.0200902	0.0312876	0.522135	0.0340927	0.0169898	0.0472396	0.014328	0.025677	0.577971
cg01012943	0.00358733	0.00657624	0.586515	0.00157626	0.00357104	0.659789	-0.00177178	0.00539697	0.743314
cg01012950	-0.0137793	0.0215234	0.523374	0.00109206	0.0116876	0.925726	0.00337066	0.0176637	0.849015
cg01012966	-0.00851354	0.0159169	0.593816	-0.0056367	0.00864321	0.515663	0.0146045	0.0130626	0.265986
cg01013002	-0.0158124	0.00778446	0.0446372	0.0024655	0.00422712	0.560914	0.00666689	0.00638852	0.298971
cg01013009	0.000128358	0.0117525	0.991306	0.00293707	0.00638187	0.646267	0.00197164	0.00964503	0.838403
cg01013023	0.0033761	0.0184742	0.855333	-0.00438234	0.0100319	0.663083	0.0045857	0.0151614	0.762873
cg01013031	0.00247028	0.00364591	0.49948	0.000124087	0.00197981	0.950138	-0.0021212	0.00299211	0.479868
cg01013042	0.00346327	0.00309882	0.266169	-0.00184359	0.00168272	0.275648	-0.00283368	0.00254313	0.267601
cg01013054	-0.000302128	0.0148179	0.98377	-0.00431901	0.00804645	0.592518	-0.0212795	0.0121607	0.0829315
cg01013155	0.0334891	0.0178723	0.0636125	-0.00990319	0.00970505	0.309771	-0.0295919	0.0146674	0.0460749
cg01013171	-0.00295961	0.00766234	0.700055	0.00442875	0.00416081	0.28948	-0.00140306	0.0062883	0.823854
cg01013225	-0.0123397	0.0153741	0.42392	0.0113059	0.00834847	0.178431	-0.000933941	0.0126172	0.941128
cg01013243	-0.000204198	0.00903977	0.982019	0.00156769	0.00490878	0.750056	0.00142833	0.00741873	0.847681
cg01013312	9.06432e-05	0.00418813	0.982772	-0.000135303	0.00227424	0.952667	0.00377414	0.0034371	0.274576
cg01013317	0.0124139	0.0134169	0.356863	0.00631319	0.00728566	0.38809	-0.0250106	0.0110109	0.0250668
cg01013321	-0.0046335	0.0106002	0.662884	0.000937877	0.00575612	0.870868	0.00283826	0.00869932	0.744846
cg01013324	0.00251261	0.00242783	0.302976	0.000509912	0.00131836	0.699668	-0.00343577	0.00199246	0.0874475
cg01013336	-0.00788776	0.0112601	0.485092	-0.002187	0.00611448	0.721272	0.000495926	0.00924092	0.957298
cg01013365	0.000998856	0.00325429	0.759473	-0.00118911	0.00176715	0.502425	0.000833975	0.00267072	0.75543
cg01013370	0.00422993	0.0171058	0.805152	-0.00287656	0.00928883	0.757391	-0.00139536	0.0140384	0.921005
cg01013385	0.000905591	0.00781279	0.907934	-0.00178854	0.00424251	0.674158	0.0101933	0.00641177	0.114753
cg01013447	0.00338596	0.00425507	0.427892	-0.00246015	0.00231059	0.289332	-0.000998783	0.00349203	0.775403
cg01013491	-0.00911431	0.00683422	0.18508	0.0043805	0.00371112	0.240399	0.00595194	0.00560868	0.290923
cg01013522	0.135756	0.109634	0.218257	0.0516099	0.0595338	0.387884	-0.178868	0.0899744	0.0492975
cg01013549	-0.000201272	0.00231461	0.930864	-0.000474909	0.00125688	0.706273	-0.000153883	0.00189955	0.935581
cg01013566	0.00212927	0.00249772	0.395797	-0.000765813	0.00135632	0.573477	-0.00226935	0.00204982	0.270667
cg01013590	-0.00209399	0.00337631	0.536409	0.000422553	0.00183341	0.818152	-0.00186725	0.00277086	0.501797
cg01013595	-0.00392572	0.0178838	0.826657	0.00630534	0.00971126	0.51751	-0.00956685	0.0146768	0.515867
cg01013600	-0.000736232	0.00409148	0.857529	-0.000623938	0.00222176	0.779368	-0.00229647	0.00335778	0.495461
cg01013618	0.00188403	0.0171535	0.912742	-0.00814094	0.00931471	0.384029	0.00440829	0.0140775	0.754764
cg01013627	-0.0153298	0.0110036	0.166378	0.00754371	0.00597518	0.209436	0.0122046	0.00903039	0.179306
cg01013653	-0.00278129	0.012413	0.823125	-0.0109758	0.00674054	0.106317	0.0111424	0.0101871	0.276442
cg01013683	0.00797376	0.00839297	0.344168	-0.000383744	0.00455756	0.933051	-0.00197096	0.00688791	0.775303
cg01013732	-0.00148162	0.00389883	0.704666	3.16135e-05	0.00211715	0.988113	0.00189683	0.00319968	0.554518
cg01013754	-0.00787048	0.0110785	0.478942	0.00473394	0.00601587	0.433027	0.00470268	0.00909188	0.606028
cg01013812	0.00143341	0.0117915	0.903467	-0.0106759	0.00640303	0.0982955	0.00767589	0.009677	0.429364
cg01013868	-0.000339134	0.0125168	0.978434	-0.0144253	0.00679691	0.0360532	0.00308708	0.0102723	0.764343
cg01013870	0.0153567	0.0283342	0.588926	-0.0130229	0.0153861	0.399163	-0.00145951	0.0232532	0.950067
cg01013931	0.00724369	0.0080037	0.367421	-0.00337174	0.00434617	0.439535	-0.00514386	0.00656844	0.435241
cg01014087	-0.0120047	0.019015	0.529138	0.00798847	0.0103256	0.440792	0.0222626	0.0156052	0.156523
cg01014113	0.00170047	0.010393	0.870333	0.00362586	0.00564362	0.521905	-0.0081157	0.00852929	0.343432
cg01014118	-0.00967733	0.010479	0.357768	0.00367932	0.00569031	0.519241	0.0151704	0.00859985	0.0805032
cg01014179	0.00173843	0.00251943	0.491642	-0.00083877	0.0013681	0.541082	-0.000917084	0.00206763	0.658244
cg01014180	-0.00369763	0.0030904	0.234077	0.000706699	0.00167815	0.674491	0.00190213	0.00253622	0.454864
cg01014190	-0.00299832	0.0072471	0.67988	0.00180389	0.00393533	0.647581	0.00482352	0.00594752	0.41911
cg01014224	-0.00443014	0.00959398	0.645163	0.00389082	0.00520973	0.456755	0.00843191	0.00787355	0.286552
cg01014262	0.015735	0.0103256	0.130406	-0.0100729	0.00560699	0.0751603	-0.0135993	0.00847394	0.111397
cg01014285	0.00651545	0.00798714	0.41641	0.00408285	0.00433718	0.348583	-0.00870712	0.00655486	0.186813
cg01014287	-0.000669135	0.00555651	0.904367	-0.000606397	0.0030173	0.841091	8.50575e-05	0.0045601	0.985152
cg01014371	0.00337757	0.0118409	0.775992	5.87638e-05	0.00642985	0.992725	0.00659301	0.00971754	0.498902
cg01014374	-0.0104315	0.0133511	0.436292	-0.000559803	0.00724994	0.938593	0.0103679	0.010957	0.346101
cg01014382	-0.00539159	0.0245001	0.826229	0.013276	0.0133041	0.320523	-0.00831123	0.0201067	0.68015
cg01014432	0.00133919	0.00257182	0.603611	-0.000377882	0.00139655	0.787219	-0.000626885	0.00211063	0.767016
cg01014437	0.0234864	0.0189982	0.219003	-0.0168538	0.0103164	0.105184	-0.0185177	0.0155914	0.237517
cg01014438	-0.0031869	0.00329829	0.33605	0.00315737	0.00179104	0.0806998	0.000447883	0.00270683	0.868882
cg01014486	-0.00477478	0.00286827	0.0988207	0.00456074	0.00155753	0.00414475	-9.72122e-05	0.00235392	0.967133
cg01014490	0.00662341	0.0201438	0.742928	-0.0140212	0.0109385	0.202602	-0.00935243	0.0165316	0.572728
cg01014594	0.00855448	0.00813827	0.295497	-0.00169745	0.00441925	0.701644	-0.00482875	0.00667889	0.471222
cg01014615	-0.00605037	0.00664285	0.364387	0.000292518	0.00360721	0.935516	-0.000223979	0.00545163	0.967303
cg01014787	0.0116115	0.0166266	0.486421	0.0133652	0.00902862	0.141646	-0.0176689	0.0136451	0.19807
cg01014874	-0.0054961	0.00711542	0.441521	0.00280242	0.00386382	0.469809	0.00260475	0.00583945	0.65643
cg01014907	-0.00110859	0.00892069	0.901327	0.00247826	0.00484412	0.609956	0.00147723	0.007321	0.840461
cg01014965	-0.00628681	0.011237	0.576976	0.000541201	0.00610193	0.929487	0.00160665	0.00922195	0.862012
cg01014976	0.00682148	0.0131043	0.603726	-0.00579073	0.00711594	0.417536	0.000572388	0.0107544	0.95765
cg01014986	-0.00569122	0.00415732	0.173799	0.000907078	0.00225751	0.688607	0.00570112	0.00341181	0.0975657
cg01014987	-0.00313499	0.00775616	0.686855	0.00140571	0.00421175	0.739197	0.0020736	0.00636529	0.745219
cg01015003	-0.00387964	0.00774393	0.617379	-0.00180286	0.00420512	0.668958	0.00632686	0.00635526	0.321663
cg01015008	-2.02067e-05	0.0113152	0.998578	0.00596354	0.00614441	0.333895	0.00235179	0.00928615	0.800542
cg01015012	-0.014669	0.0140631	0.299193	0.0157729	0.00763653	0.0412301	0.00757576	0.0115412	0.512932
cg01015062	-0.0188464	0.0135422	0.166827	-0.0114392	0.00735368	0.122682	0.0188817	0.0111137	0.0921553
cg01015090	0.0174216	0.0144015	0.228985	-0.00647832	0.00782033	0.409241	-0.0222436	0.011819	0.0624762
cg01015123	-0.00876265	0.00956402	0.361561	0.00192442	0.00519346	0.711688	0.00368714	0.00784897	0.639456
cg01015147	2.5297e-05	0.00760207	0.997351	-0.00767122	0.00412808	0.0658001	0.00607421	0.00623884	0.332385
cg01015210	0.00309771	0.0281347	0.912529	-0.0015688	0.0152778	0.9184	-0.00235165	0.0230895	0.919062
cg01015245	0.00392722	0.0115128	0.733665	-0.0145216	0.00625169	0.0220275	0.00539137	0.00944829	0.569422
cg01015287	-0.0103702	0.00780894	0.18693	-0.000780548	0.00424042	0.854295	0.0101193	0.00640861	0.117205
cg01015354	0.0111453	0.0107867	0.303754	0.000526149	0.00585738	0.928588	-0.0121144	0.00885236	0.173947
cg01015359	0.0052607	0.0103088	0.610856	-0.000693722	0.0055979	0.9016	9.38792e-05	0.0084602	0.991167
cg01015362	-0.00987539	0.0183691	0.591932	0.0068393	0.00997479	0.494371	0.00473435	0.0150751	0.754077
cg01015395	-0.0469702	0.0174681	0.00828449	0.0250268	0.00948557	0.00953718	0.035503	0.0143357	0.014789
cg01015401	0.00922701	0.0140502	0.512734	0.00280239	0.00762955	0.714096	-0.00693218	0.0115307	0.548946
cg01015416	-0.00537322	0.00444331	0.229147	-0.00281944	0.00241281	0.245119	0.00313031	0.00364652	0.392517
cg01015483	0.0394538	0.0181161	0.0315543	-0.0112351	0.00983742	0.255902	-0.0155814	0.0148675	0.296927
cg01015507	0.027485	0.0332005	0.409548	-0.018471	0.0180286	0.307829	-0.0250673	0.0272469	0.359582
cg01015614	0.00185666	0.00512715	0.717954	6.62249e-05	0.00278415	0.981066	-0.00412242	0.00420773	0.329372
cg01015632	-0.000809358	0.0078159	0.917713	0.00055689	0.0042442	0.895847	-0.00312467	0.00641432	0.627129
cg01015647	-0.00679436	0.0140874	0.630551	-0.000316594	0.00764976	0.967063	-0.00674262	0.0115612	0.560945
cg01015652	-0.00168825	0.00576933	0.77036	0.000111351	0.00313286	0.971711	0.00348842	0.00473475	0.462831
cg01015662	0.0104619	0.0205858	0.612322	-0.0149075	0.0111785	0.185093	0.00520489	0.0168942	0.758599
cg01015663	0.00299311	0.0117706	0.79975	0.0182856	0.00639171	0.00505789	-0.00949978	0.00965989	0.327557
cg01015687	-0.00544989	0.00602005	0.367291	0.00613573	0.00326902	0.0631765	6.15668e-05	0.00494052	0.99008
cg01015739	-0.00917562	0.0108421	0.399223	0.000645224	0.00588746	0.912932	-0.00198613	0.00889782	0.823782
cg01015752	-0.0013764	0.0115372	0.905254	0.00134548	0.00626495	0.83035	0.00230421	0.00946832	0.80818
cg01015769	0.000592281	0.00782152	0.939776	-0.00154399	0.00424725	0.716909	-0.003794	0.00641894	0.555691
cg01015871	0.000990962	0.00797449	0.901331	1.70207e-05	0.00433031	0.996871	-0.000343885	0.00654447	0.958189
cg01015879	0.00216933	0.00244916	0.377687	-0.00066892	0.00132995	0.615993	-0.00185557	0.00200997	0.357932
cg01015899	0.000307377	0.00635166	0.961491	-0.00609872	0.00344909	0.0797974	0.00380934	0.00521266	0.466464
cg01015955	-0.00503773	0.00882545	0.569287	0.000667056	0.00479241	0.889554	0.0120252	0.00724284	0.0997055
cg01016030	-0.00259697	0.0106465	0.807742	-0.000724319	0.00578127	0.900525	0.000813319	0.00873732	0.926005
cg01016038	0.0013976	0.00676781	0.836776	0.00642994	0.00367506	0.0829741	-0.00124393	0.00555419	0.823202
cg01016040	0.00807471	0.00916122	0.380022	-0.000782321	0.00497473	0.875329	-0.0139192	0.0075184	0.0668022
cg01016056	0.0198451	0.0250386	0.429729	-0.0256719	0.0135965	0.0616435	-0.00555188	0.0205486	0.787526
cg01016065	0.0106547	0.0257726	0.680111	-0.0105363	0.0139951	0.453141	-0.00797585	0.021151	0.706832
cg01016090	-0.00618808	0.00385639	0.111442	0.0018786	0.0020941	0.371628	0.00381135	0.00316485	0.231067
cg01016092	-0.0565463	0.131579	0.668217	-0.0734507	0.0714503	0.306206	0.0251155	0.107984	0.816515
cg01016102	0.00627846	0.0123247	0.611477	-0.00358449	0.00669256	0.593321	-0.00309103	0.0101146	0.760486
cg01016119	-0.00204586	0.00299669	0.496228	-3.41974e-06	0.00162727	0.998327	0.000279914	0.00245931	0.90959
cg01016122	-0.00700622	0.0141034	0.620339	0.00740919	0.00765845	0.33544	0.00621502	0.0115743	0.592376
cg01016169	-0.00853916	0.00953363	0.372375	0.0076369	0.00517696	0.143024	0.00419078	0.00782403	0.593296
cg01016191	0.0143522	0.0181217	0.430071	-0.0222514	0.00984045	0.0257125	-0.00603239	0.014872	0.68581
cg01016203	0.00527434	0.00658409	0.424816	-0.00644413	0.0035753	0.0742206	-0.00372501	0.00540341	0.492035
cg01016257	0.00229749	0.00509905	0.653185	-0.00185195	0.00276889	0.504998	-0.00247526	0.00418467	0.555395
cg01016289	0.00794267	0.00721403	0.273298	-0.00458448	0.00391737	0.244411	-0.00320125	0.00592038	0.589796
cg01016326	0.000814912	0.00991375	0.934637	0.00114595	0.00538337	0.831824	0.00719874	0.00813598	0.378193
cg01016405	-0.000337361	0.0118125	0.977268	0.00130157	0.00641444	0.839579	0.00585129	0.00969426	0.547364
cg01016459	-0.000699942	0.00236587	0.767902	-0.00169501	0.00128472	0.189787	0.00151931	0.00194161	0.435601
cg01016465	0.000650827	0.00541998	0.904639	0.00202249	0.00294316	0.493414	-6.9587e-05	0.00444805	0.987546
cg01016466	0.0124779	0.0096353	0.198025	0.00381029	0.00523217	0.468012	-0.0068438	0.00790747	0.388656
cg01016468	0.00363166	0.00820322	0.658844	0.00246611	0.00445452	0.580963	-0.00232605	0.00673219	0.730369
cg01016497	0.0278219	0.0199679	0.166329	-0.00757323	0.010843	0.486373	-0.0266698	0.0163872	0.106497
cg01016518	-0.00340178	0.0143591	0.813168	6.11488e-06	0.00779727	0.999376	-0.000295962	0.0117841	0.980008
cg01016521	-0.00596975	0.0170057	0.726227	0.00513995	0.00923445	0.578927	-0.0124986	0.0139562	0.372443
cg01016533	0.019854	0.00856234	0.022256	0.00120506	0.00464953	0.795982	-0.0164461	0.00702691	0.0210638
cg01016546	-0.0328769	0.0208671	0.118004	0.00422117	0.0113313	0.710219	0.0303556	0.0171251	0.0790669
cg01016592	0.00781219	0.00727216	0.285057	-0.00321781	0.00394894	0.416916	-0.00374329	0.00596809	0.531816
cg01016610	0.000575982	0.00686877	0.933324	0.000925329	0.00372989	0.804531	-0.00161384	0.00563704	0.775193
cg01016627	0.00720891	0.015888	0.650915	0.000251853	0.00862753	0.976765	-0.00519103	0.0130389	0.691315
cg01016637	-0.0118808	0.00683646	0.0850338	-8.81054e-05	0.00371234	0.981108	0.00882527	0.00561052	0.118594
cg01016660	-0.00273624	0.00335591	0.416635	0.00115681	0.00182233	0.52688	-3.29183e-05	0.00275412	0.990485
cg01016662	0.00558284	0.0133018	0.67552	0.00111114	0.00722318	0.878026	-0.00947312	0.0109165	0.387404
cg01016694	0.00517257	0.00295463	0.0827911	-0.000481794	0.00160442	0.764522	-0.00440178	0.00242479	0.0721989
cg01016699	-0.000919837	0.00252591	0.716437	0.000864597	0.00137162	0.529775	-0.00179888	0.00207295	0.387401
cg01016793	0.0163488	0.0157789	0.302419	0.00339409	0.00856825	0.692781	-0.027605	0.0129493	0.0352515
cg01016829	-0.00337642	0.00648392	0.603596	0.00180054	0.0035209	0.610106	-0.00178888	0.0053212	0.737376
cg01016846	-0.00375825	0.0204138	0.854271	0.0147796	0.0110851	0.185195	0.00309085	0.0167531	0.853966
cg01016847	0.000114187	0.00766483	0.988141	-0.000779333	0.00416216	0.851816	-0.00123193	0.00629035	0.845094
cg01016850	-0.0068609	0.0180684	0.704887	0.0150389	0.00981153	0.128201	0.00263153	0.0148283	0.859469
cg01016851	-0.0102079	0.00576063	0.079161	0.00439146	0.00312814	0.163179	0.00300326	0.00472761	0.526579
cg01016857	-0.0197287	0.0172504	0.255244	0.011666	0.00936731	0.215633	0.0171673	0.014157	0.227866
cg01016917	-0.00397168	0.0108673	0.715463	0.00746824	0.00590119	0.208349	-0.00459733	0.00891857	0.607253
cg01016962	-0.0187572	0.0149851	0.213325	0.00260312	0.00813721	0.749648	0.00589159	0.0122979	0.632838
cg01017125	-0.00422451	0.0179489	0.814364	0.0200112	0.00974662	0.0424307	-0.00836069	0.0147302	0.571472
cg01017127	-0.00485217	0.0064413	0.452884	-0.00489303	0.00349776	0.164655	0.0029229	0.00528622	0.581435
cg01017147	0.00186981	0.00366562	0.611008	0.00182109	0.00199051	0.362253	-0.00277509	0.00300829	0.358297
cg01017148	-0.000327777	0.00741809	0.964836	0.00996263	0.00402818	0.0149192	-0.00266758	0.00608786	0.662115
cg01017197	-0.00622846	0.0049081	0.207114	-2.37477e-05	0.0026652	0.992907	0.00198478	0.00402796	0.623171
cg01017212	0.044388	0.0224695	0.0507185	-0.0117564	0.0122014	0.337396	-0.0357613	0.0184402	0.055024
cg01017228	0.0129	0.0116228	0.269466	-0.00582183	0.00631141	0.358323	-0.0143025	0.00953853	0.136623
cg01017235	-0.0118469	0.0212469	0.578264	0.0086389	0.0115375	0.455596	0.00133139	0.0174368	0.939275
cg01017241	-0.00774716	0.00414945	0.0645599	-0.00135418	0.00225324	0.549081	0.00451832	0.00340536	0.187314
cg01017244	0.0468005	0.0245579	0.0592971	-0.0190925	0.0133355	0.155063	-0.0296052	0.0201541	0.144703
cg01017257	-0.00290276	0.0162088	0.8582	-0.00293145	0.00880172	0.739727	-0.00576086	0.0133022	0.665808
cg01017349	-0.0159597	0.0163632	0.331532	-0.00512073	0.00888557	0.565591	0.00972585	0.0134289	0.470451
cg01017355	-0.00193121	0.00690407	0.780217	0.00250792	0.00374905	0.50493	0.00372114	0.00566601	0.512714
cg01017367	0.00577723	0.0115179	0.616959	-0.00829041	0.00625443	0.187744	-0.00249587	0.00945243	0.792239
cg01017395	0.00758918	0.00691758	0.275	0.0020089	0.00375639	0.59387	-0.00700211	0.00567709	0.220057
cg01017409	0.00465444	0.0145249	0.749238	-0.00584064	0.00788733	0.460569	-0.00898744	0.0119202	0.452482
cg01017419	-0.014195	0.0153658	0.357609	0.00281337	0.00834396	0.736628	0.00848347	0.0126104	0.502525
cg01017463	0.00502163	0.0102458	0.62503	-0.000606508	0.00556371	0.913392	-0.00324108	0.00840852	0.700647
cg01017464	0.00522806	0.00919567	0.57083	-0.00479807	0.00499344	0.338723	-0.0119209	0.00754667	0.117065
cg01017491	0.00347903	0.014018	0.804455	0.000743433	0.00761207	0.922376	0.00073658	0.0115043	0.949065
cg01017525	-0.000395895	0.00635511	0.950441	-0.00102392	0.00345096	0.767251	0.000343624	0.00521549	0.947589
cg01017535	-0.00555094	0.00677061	0.41407	-0.00277227	0.00367658	0.45244	0.000783137	0.00555648	0.888174
cg01017558	-0.0103857	0.00817781	0.20677	0.00314092	0.00444072	0.480876	0.00734717	0.00671133	0.276021
cg01017608	-0.0284968	0.0148783	0.0580467	0.00884063	0.00807921	0.276238	0.0145347	0.0122102	0.236464
cg01017689	0.0150806	0.00778025	0.0551477	0.0011117	0.00422484	0.792939	-0.00893244	0.00638507	0.164639
cg01017773	0.00162984	0.0108059	0.880387	-0.005872	0.00586785	0.319164	-0.00303005	0.00886817	0.733246
cg01017774	-0.00290237	0.00255841	0.259074	0.000167945	0.00138927	0.904001	0.00131446	0.00209962	0.532581
cg01017780	0.00209483	0.00676859	0.757532	0.00145678	0.00367549	0.692614	-0.00185181	0.00555483	0.73949
cg01017800	-0.00897832	0.00646297	0.16758	0.00185317	0.00350953	0.598535	-0.00133502	0.00530401	0.801742
cg01017839	-0.00279757	0.00496502	0.574271	0.00209184	0.00269611	0.43949	-0.00339139	0.00407467	0.407037
cg01017862	0.0250318	0.0168601	0.140489	-0.0119747	0.00915539	0.193619	-0.0147981	0.0138367	0.287192
cg01017895	0.00897814	0.00663923	0.179057	-0.00145178	0.00360524	0.687961	-0.00498085	0.00544866	0.362641
cg01017926	0.0151371	0.00869692	0.0845647	-0.00872779	0.00472261	0.0672761	-0.0152576	0.00713736	0.0347547
cg01018002	0.00843044	0.00606202	0.167124	-0.00574505	0.0032918	0.0837322	-0.00495723	0.00497496	0.321224
cg01018054	-0.00916793	0.00721223	0.206351	0.0030375	0.00391639	0.439657	0.00831953	0.0059189	0.162665
cg01018061	0.00339446	0.00875976	0.699131	-0.00234775	0.00475673	0.622598	0.00212886	0.00718893	0.767689
cg01018063	-0.00548944	0.00267044	0.0421855	-0.00105165	0.0014501	0.469852	0.00460458	0.00219156	0.0379211
cg01018096	-0.00315701	0.00249488	0.208402	0.00182752	0.00135477	0.180123	0.00110205	0.00204749	0.591494
cg01018110	0.0145166	0.00997624	0.148484	-0.000464454	0.00541731	0.931833	-0.019378	0.00818727	0.0196883
cg01018117	-0.0332351	0.0310864	0.287355	0.0178582	0.0168805	0.29241	0.0259673	0.0255118	0.310981
cg01018128	-0.0135528	0.00665039	0.0439597	0.00254265	0.0036113	0.482871	0.0092751	0.00545782	0.0920675
cg01018139	-0.00236837	0.00722572	0.743709	-0.00125448	0.00392372	0.749789	0.00585737	0.00592998	0.32544
cg01018274	0.00162012	0.00263137	0.539368	0.000521176	0.00142889	0.716005	-0.00143158	0.00215951	0.508769
cg01018286	-0.00028816	0.018589	0.98766	-0.00478312	0.0100942	0.636548	-0.00320602	0.0152556	0.833936
cg01018332	-0.00692038	0.0135209	0.609797	0.00387757	0.00734212	0.598476	0.000931499	0.0110963	0.933251
cg01018437	-0.0263269	0.0108947	0.0173162	0.0106941	0.00591603	0.0733942	0.0135007	0.00894099	0.133917
cg01018473	0.00149917	0.00327822	0.648349	-0.000879742	0.00178014	0.622152	-0.000795043	0.00269036	0.768157
cg01018477	-0.0228495	0.0139798	0.10502	0.00419	0.00759131	0.582104	0.017338	0.0114729	0.133601
cg01018492	-0.0414771	0.0229409	0.0733393	0.0147246	0.0124574	0.239755	0.0276901	0.018827	0.14421
cg01018533	-0.0126096	0.0117866	0.287043	0.00317152	0.00640039	0.621222	0.00222673	0.00967301	0.818364
cg01018606	0.0014547	0.00736837	0.84386	-0.00250104	0.00400118	0.533216	0.000939504	0.00604705	0.876818
cg01018654	-0.00557783	0.00913004	0.542505	0.00391673	0.0049578	0.431219	0.00083361	0.00749281	0.911617
cg01018665	0.00167165	0.0119083	0.888619	0.00234992	0.00646648	0.717004	-0.000298844	0.0097729	0.975661
cg01018701	0.0065105	0.0030468	0.0348273	-0.00401413	0.00165447	0.0168822	-0.00285632	0.00250043	0.255798
cg01018726	0.000721935	0.00240323	0.764437	-0.000324467	0.001305	0.804108	-0.000651507	0.00197227	0.741776
cg01018731	0.00572418	0.0153692	0.710278	-0.00770419	0.00834578	0.357963	-0.00552701	0.0126131	0.662104
cg01018782	0.035883	0.0214506	0.0972045	-0.00225028	0.0116481	0.847168	-0.0344121	0.017604	0.0531454
cg01018864	-0.00376411	0.00687993	0.585408	-6.0837e-05	0.00373594	0.987037	0.00255093	0.00564619	0.652306
cg01018983	0.000937865	0.00820282	0.909181	-2.55363e-05	0.0044543	0.995436	0.0070796	0.00673186	0.295263
cg01018999	0.00123323	0.0257517	0.961891	0.00625474	0.0139837	0.655547	-0.00118441	0.0211338	0.955409
cg01019011	-0.00615023	0.00608167	0.314105	0.00297045	0.00330247	0.370371	0.00265634	0.00499108	0.595649
cg01019028	-0.000993493	0.00389204	0.798997	-0.00101948	0.00211346	0.630498	-0.000464451	0.00319411	0.884654
cg01019113	0.00275758	0.00875625	0.753413	0.000308919	0.00475482	0.948316	0.00378316	0.00718604	0.599629
cg01019148	-0.00252892	0.00626833	0.687405	0.000827514	0.00340384	0.808371	0.00253173	0.00514427	0.623597
cg01019163	-0.00185436	0.00236794	0.435246	0.000157887	0.00128584	0.902499	0.00133671	0.00194332	0.492995
cg01019188	0.00165823	0.013234	0.900514	-0.00838298	0.00718634	0.245928	-0.000182648	0.0108608	0.986613
cg01019206	0.00308984	0.00647148	0.633986	-0.00109471	0.00351415	0.755999	-0.00308614	0.005311	0.562372
cg01019246	0.00523436	0.0080042	0.514507	-0.00601148	0.00434645	0.169442	-0.000519085	0.00656886	0.937159
cg01019249	-1.39946e-05	0.00749086	0.998513	0.00486496	0.00406769	0.234269	-0.00572884	0.00614757	0.353436
cg01019262	-0.0393892	0.026856	0.145316	0.0199573	0.0145834	0.173946	0.0390956	0.0220401	0.0788563
cg01019290	0.0139492	0.0094513	0.142828	-0.00480268	0.00513225	0.351434	-0.0060319	0.00775646	0.438438
cg01019301	-0.0294754	0.0226165	0.195204	0.0367428	0.0122812	0.00342405	0.0118008	0.0185608	0.526233
cg01019333	0.0263053	0.00993433	0.00928882	-0.011465	0.00539455	0.0357999	-0.0218039	0.00815287	0.00862839
cg01019344	-0.00456601	0.00670975	0.497616	0.0067667	0.00364354	0.0659606	0.0053837	0.00550654	0.330372
cg01019355	0.031477	0.0156483	0.0467149	-0.00993911	0.00849736	0.244662	-0.0151283	0.0128422	0.241334
cg01019362	0.00190061	0.00236982	0.424279	-0.00134377	0.00128686	0.298673	-0.00270089	0.00194486	0.167719
cg01019377	-0.0039956	0.00679909	0.557961	-0.00014459	0.00369205	0.968832	0.00133079	0.00557985	0.811937
cg01019444	0.0139545	0.0203468	0.494261	-0.000443288	0.0110487	0.968069	-0.012954	0.0166982	0.439547
cg01019484	0.0451137	0.0424319	0.290019	-0.0341336	0.0230414	0.141358	0.0025567	0.0348229	0.941605
cg01019496	0.00411052	0.0103815	0.692911	-0.000631448	0.00563736	0.911019	0.000428415	0.00851983	0.959987
cg01019512	0.000394277	0.00239253	0.869408	0.000659128	0.00129919	0.612934	-0.0013138	0.00196349	0.504825
cg01019514	0.0486192	0.0194558	0.0139333	-0.000977448	0.0105649	0.926454	-0.035764	0.0159669	0.0271086
cg01019547	0.0105441	0.0185009	0.569891	-0.0124341	0.0100464	0.218472	-0.00941793	0.0151832	0.536353
cg01019587	0.00299275	0.0180697	0.868758	0.00306899	0.00981224	0.755046	-0.00203862	0.0148294	0.890909
cg01019622	-0.00362599	0.0170958	0.832423	-0.00901371	0.00928339	0.333703	-0.00451605	0.0140301	0.748153
cg01019643	-0.0153768	0.012851	0.234056	-0.00375471	0.00697835	0.591628	0.0111562	0.0105465	0.292461
cg01019654	0.00924895	0.00867343	0.288598	0.00433141	0.00470985	0.359769	-0.0058935	0.00711808	0.409484
cg01019721	0.0300722	0.0175321	0.0891125	-0.00933345	0.00952032	0.329054	-0.0127055	0.0143882	0.379136
cg01019746	-0.00574281	0.00312058	0.068419	0.00199829	0.00169454	0.240841	0.00467884	0.00256098	0.0704157
cg01019756	0.0177365	0.0169708	0.298259	-0.0126841	0.00921547	0.171495	0.00104021	0.0139275	0.940599
cg01019770	0.000420682	0.00636385	0.947414	0.00571146	0.0034557	0.10123	0.00140908	0.00522266	0.787819
cg01019816	-0.00648755	0.0112888	0.566676	0.00230316	0.00613008	0.707852	0.000727524	0.00926448	0.937551
cg01019843	-0.000179899	0.00749528	0.980895	-0.00343166	0.0040701	0.40098	0.00144556	0.0061512	0.814642
cg01019874	0.0334297	0.0251461	0.18646	-0.00457089	0.0136548	0.738455	-0.0217646	0.0206368	0.293896
cg01019875	-0.00161191	0.0184603	0.930578	0.000851353	0.0100243	0.932472	8.71375e-05	0.0151499	0.995421
cg01019876	0.000764341	0.00766434	0.920743	0.00370903	0.0041619	0.374774	-0.00415335	0.00628994	0.510431
cg01019971	0.0144222	0.0211208	0.496143	-0.0254067	0.0114691	0.028804	-0.0072021	0.0173334	0.678582
cg01019973	-0.0215148	0.014209	0.132852	0.0229487	0.00771579	0.00361028	0.00528986	0.011661	0.650984
cg01019985	0.00739126	0.00644223	0.253741	-0.00470079	0.00349827	0.181795	-0.00211083	0.00528699	0.690483
cg01019994	0.0146796	0.0125034	0.242911	-0.00551301	0.00678963	0.41856	-0.0163227	0.0102613	0.114545
cg01020035	-0.0261176	0.0119697	0.0312385	0.00299911	0.00649978	0.64541	0.0257466	0.00982323	0.0100075
cg01020037	-0.00219829	0.00280318	0.434601	0.000368788	0.00152218	0.809018	0.000683051	0.0023005	0.767092
cg01020079	-0.0300162	0.0159964	0.0632464	0.00544156	0.00868638	0.53232	0.00938329	0.0131279	0.476271
cg01020080	-0.014989	0.00920554	0.106332	0.00474709	0.0049988	0.344374	0.0124894	0.00755477	0.101144
cg01020203	0.00694916	0.00872997	0.427739	0.00298582	0.00474056	0.530101	-0.0055571	0.00716448	0.439623
cg01020263	-0.0209782	0.0127441	0.102597	0.00916656	0.00692033	0.188055	0.0152063	0.0104588	0.148815
cg01020308	-0.00828794	0.00843512	0.327985	-0.00114501	0.00458045	0.803071	0.00972286	0.00692251	0.162979
cg01020331	-0.0144731	0.0074644	0.0550701	0.00776672	0.00405333	0.0579435	0.0136632	0.00612586	0.0277496
cg01020346	0.0334121	0.0133077	0.013502	-0.00491026	0.00722636	0.498253	-0.0281815	0.0109213	0.0111856
cg01020356	-0.0187846	0.0159282	0.240811	0.0246677	0.00864935	0.00519099	0.00502372	0.0130719	0.701488
cg01020368	0.00711261	0.00860851	0.410462	-0.00384627	0.0046746	0.412401	-0.000502429	0.0070648	0.943434
cg01020399	0.00156599	0.00262432	0.551919	0.000424272	0.00142506	0.766476	-0.00144589	0.00215371	0.503408
cg01020413	0.00105148	0.0145162	0.942387	0.00567092	0.00788259	0.473406	-0.00358099	0.0119131	0.764293
cg01020421	-0.0120881	0.0131801	0.361073	0.0127183	0.00715707	0.0783286	0.00995142	0.0108166	0.359579
cg01020427	-0.00608062	0.00678616	0.372192	-0.00632441	0.00368503	0.0889321	0.00917589	0.00556924	0.102288
cg01020484	0.000304013	0.00452056	0.946504	0.00220371	0.00245476	0.371291	-0.00219223	0.00370992	0.555792
cg01020556	-0.0326022	0.00979346	0.00118652	0.00825507	0.00531806	0.12347	0.0212386	0.00803727	0.00942928
cg01020567	0.00998688	0.00828764	0.230777	-0.00333307	0.00450036	0.4605	-0.00504116	0.00680147	0.46016
cg01020651	0.0133376	0.0097635	0.174704	-0.00169653	0.00530179	0.749581	-0.00547722	0.00801268	0.495685
cg01020694	0.0156361	0.00805586	0.0548219	0.000800622	0.0043745	0.855119	-0.0121313	0.00661126	0.0692159
cg01020696	-0.00610981	0.0117376	0.603737	0.00454862	0.00637374	0.476955	0.00380264	0.00963274	0.693783
cg01020706	-0.00127873	0.0083339	0.878334	-0.000433997	0.00452548	0.923774	-0.00182436	0.00683944	0.790168
cg01020727	0.000919953	0.00914174	0.920026	-0.00319263	0.00496416	0.521475	0.00145361	0.00750241	0.846727
cg01020744	0.00686373	0.00425881	0.109903	-0.00200068	0.00231262	0.38886	-0.00499998	0.0034951	0.155389
cg01020752	0.0248238	0.0276613	0.371455	-0.00770238	0.0150206	0.609129	-0.0361605	0.0227009	0.11405
cg01020758	-0.0132051	0.00955743	0.169875	0.00203425	0.00518988	0.695843	0.00887876	0.00784356	0.260104
cg01020768	0.00764452	0.0137717	0.579962	-0.00182342	0.00747834	0.80782	0.00392814	0.0113021	0.728837
cg01020774	-0.0266635	0.017922	0.139676	0.0222481	0.009732	0.0241651	0.00799485	0.0147081	0.58784
cg01020792	0.00137559	0.0031438	0.662566	-0.00199825	0.00170715	0.244323	-0.00401045	0.00258004	0.122958
cg01020801	0.0138354	0.00724971	0.0589458	-0.00128948	0.00393674	0.743875	-0.0129304	0.00594966	0.0319029
cg01020819	-0.00736603	0.00834453	0.379303	0.00108877	0.00453126	0.810561	0.0111454	0.00684816	0.106491
cg01020840	-0.0067882	0.0106267	0.52429	-0.000775875	0.00577054	0.893289	0.00314508	0.00872111	0.719069
cg01020859	-0.0244219	0.0138258	0.0801023	0.00292349	0.00750769	0.697734	0.00834717	0.0113465	0.463503
cg01020978	-0.0287059	0.016083	0.0770409	0.00928749	0.00873341	0.28991	0.0176332	0.013199	0.184321
cg01020980	-0.00422859	0.00238877	0.0794652	0.000551906	0.00129715	0.671322	0.00154781	0.00196041	0.431499
cg01020999	0.0175334	0.0182438	0.33863	-0.00594514	0.00990678	0.549668	-0.00928955	0.0149723	0.536245
cg01021045	0.00309424	0.0038958	0.428759	-0.000667306	0.0021155	0.753028	-0.00364298	0.00319719	0.256998
cg01021083	-0.00721264	0.00913543	0.431504	0.00513315	0.00496073	0.303051	0.00106271	0.00749723	0.88754
cg01021169	-0.0100242	0.00971343	0.30434	0.00185212	0.00527459	0.726154	0.0121522	0.00797158	0.13027
cg01021184	-0.0216309	0.041621	0.604308	0.028939	0.0226011	0.203089	-0.00101025	0.0341574	0.976458
cg01021196	-0.00522633	0.00596188	0.382602	0.00333327	0.00323743	0.305454	0.00922896	0.00489278	0.0618998
cg01021224	0.0040461	0.0139167	0.771799	0.00959473	0.00755705	0.206892	-0.00473206	0.0114211	0.679442
cg01021234	-0.0329642	0.0196456	0.0961964	0.0173459	0.010668	0.106815	0.0207025	0.0161227	0.201818
cg01021245	-0.00487169	0.00768906	0.527665	0.0021771	0.00417532	0.603122	0.00485994	0.00631023	0.442851
cg01021251	-0.0138305	0.0160687	0.39127	0.000222824	0.00872563	0.979673	-0.00130608	0.0131872	0.921285
cg01021271	0.0240758	0.0152873	0.118154	-0.00117655	0.00830133	0.887552	-0.0198622	0.0125459	0.116256
cg01021283	-0.0045784	0.0156755	0.77078	0.00521885	0.0085121	0.541069	0.00648341	0.0128645	0.615285
cg01021334	-0.0567893	0.113307	0.617231	0.0115446	0.0615279	0.85151	0.0288333	0.0929881	0.75709
cg01021374	-0.00881257	0.00971233	0.3662	0.00680166	0.005274	0.199874	0.0118794	0.00797068	0.138985
cg01021385	0.00128677	0.00275345	0.641188	0.000102298	0.00149518	0.945577	0.00119312	0.00225969	0.59856
cg01021396	0.0226051	0.0135262	0.0975221	-0.019455	0.00734499	0.00926759	-0.0176246	0.0111006	0.11522
cg01021410	0.00238066	0.00798262	0.76609	0.00215613	0.00433473	0.619895	-0.000181871	0.00655115	0.977903
cg01021423	0.00596512	0.00676508	0.379833	-0.00550228	0.00367358	0.13705	-0.0039139	0.00555194	0.482324
cg01021431	0.00351134	0.0118653	0.767838	0.00258343	0.00644309	0.689226	-7.14659e-05	0.00973755	0.994158
cg01021483	0.00502387	0.00684491	0.464536	-0.00294263	0.00371693	0.430249	-0.00327873	0.00561745	0.560639
cg01021485	0.00719899	0.00288584	0.0140967	-0.00371937	0.00156707	0.0193573	-0.00472398	0.00236834	0.0485561
cg01021487	0.00361656	0.00884563	0.683443	-0.00643646	0.00480336	0.18301	0.002643	0.0072594	0.716498
cg01021488	-0.00546972	0.010675	0.609409	0.00612332	0.00579677	0.29313	-0.000998356	0.00876075	0.909479
cg01021493	0.00126828	0.00811173	0.876042	0.00521121	0.00440484	0.239334	-0.00297923	0.00665711	0.655375
cg01021507	-0.00859073	0.00751346	0.255364	0.00272291	0.00407997	0.505924	0.00263446	0.00616612	0.670034
cg01021545	0.00642807	0.00545973	0.241593	0.00218504	0.00296475	0.462687	-0.00765647	0.00448067	0.0903124
cg01021547	0.00591558	0.0129276	0.648148	-0.00860905	0.00701997	0.22268	-0.0108766	0.0106094	0.307525
cg01021551	0.00213506	0.00215671	0.324365	-0.000923956	0.00117114	0.431845	-0.00117618	0.00176996	0.507746
cg01021552	0.0319209	0.0175807	0.0721441	-0.0138741	0.0095467	0.14899	-0.0326109	0.0144281	0.0257751
cg01021610	0.0207951	0.0136917	0.131679	-0.00102972	0.00743485	0.890099	-0.0118009	0.0112364	0.295909
cg01021631	-0.010158	0.0154758	0.512948	-0.00333351	0.00840366	0.692377	0.0136285	0.0127006	0.285592
cg01021653	-0.0014194	0.00816817	0.862364	0.00058205	0.00443549	0.895836	-0.00177306	0.00670343	0.79189
cg01021658	-0.00557347	0.0061141	0.363985	0.000458955	0.00332008	0.890307	0.00680612	0.0050177	0.177743
cg01021682	0.0125715	0.0117587	0.287352	0.0006494	0.00638521	0.919177	0.00230492	0.00965007	0.811666
cg01021702	0.00799148	0.0139446	0.567754	-0.00472244	0.0075722	0.534145	-0.000894782	0.011444	0.937821
cg01021719	-0.00886001	0.00953065	0.354596	0.00383357	0.00517534	0.460431	0.00584941	0.00782158	0.456143
cg01021724	-0.00107837	0.00257565	0.676268	-4.8194e-05	0.00139863	0.972574	-0.00168451	0.00211378	0.427213
cg01021742	-0.00167691	0.0127285	0.895427	0.000559728	0.00691186	0.935604	0.00657625	0.010446	0.530296
cg01021836	0.00412392	0.0258711	0.873644	0.0052446	0.0140485	0.709629	-0.00692997	0.0212318	0.744745
cg01021856	-0.00206792	0.00433917	0.634614	0.00111109	0.00235626	0.638184	0.00457889	0.00356106	0.201205
cg01021952	-0.0122044	0.00936491	0.195227	0.00698491	0.00508534	0.172378	0.00260896	0.00768556	0.734909
cg01021975	0.00838849	0.00954756	0.381533	-0.00170923	0.00518453	0.742269	-0.0114217	0.00783546	0.147773
cg01021976	0.0228337	0.0116871	0.0532703	-0.00768495	0.00634635	0.22852	-0.0109916	0.00959135	0.254285
cg01022012	-0.00769106	0.0130861	0.557919	0.00497343	0.00710602	0.485474	0.00208853	0.0107395	0.846165
cg01022041	0.0120386	0.0199427	0.547314	-0.00894949	0.0108293	0.410358	-0.00637478	0.0163665	0.697658
cg01022121	0.00119699	0.00839222	0.886843	0.00526315	0.00455715	0.250626	-0.00888061	0.0068873	0.199957
cg01022171	-0.000708823	0.00672305	0.916225	0.00173002	0.00365076	0.636526	0.00214324	0.00551745	0.698435
cg01022189	0.00986992	0.0073098	0.179713	-0.00315258	0.00396937	0.428773	-0.00710261	0.00599898	0.238977
cg01022200	0.0282711	0.0226245	0.214105	-0.000355305	0.0122856	0.97698	-0.022738	0.0185674	0.223334
cg01022219	2.04659e-05	0.0044626	0.996349	-0.00139631	0.00242329	0.565654	0.000883341	0.00366235	0.809853
cg01022228	-0.00223064	0.00253943	0.38164	-0.000887178	0.00137896	0.521325	0.00257875	0.00208405	0.218582
cg01022250	-0.00431791	0.00793886	0.587614	0.00220242	0.00431097	0.610453	0.00290124	0.00651524	0.656978
cg01022257	-0.00717474	0.00651251	0.273003	0.00200058	0.00353643	0.572746	0.00621946	0.00534467	0.247073
cg01022336	0.016211	0.0132344	0.223225	-0.00180104	0.00718657	0.802581	-0.0160352	0.0108612	0.142699
cg01022345	0.00864215	0.010038	0.391142	-0.00808495	0.00545084	0.140868	-0.00282586	0.00823795	0.732231
cg01022365	-0.00223286	0.00782098	0.775801	0.00547881	0.00424696	0.199737	0.00175014	0.0064185	0.785617
cg01022370	0.00855764	0.0158578	0.590529	-0.00798716	0.0086111	0.355676	0.00139155	0.0130141	0.915042
cg01022455	0.00664575	0.0106788	0.535011	-0.00149109	0.0057988	0.797553	-0.00734552	0.00876382	0.403756
cg01022501	0.0726314	0.0678401	0.286681	0.023102	0.0368386	0.531884	-0.113488	0.0556748	0.0439082
cg01022567	0.0324023	0.0149202	0.0320256	-0.00863601	0.00810199	0.288797	-0.0320974	0.0122447	0.00999791
cg01022582	-0.00784781	0.00828693	0.345709	0.000840194	0.00449997	0.852231	0.00639035	0.00680089	0.349464
cg01022611	0.00766261	0.0127369	0.548675	-0.00501237	0.00691642	0.470171	0.0074167	0.0104529	0.479494
cg01022618	-0.0168078	0.0103963	0.108805	0.00624266	0.00564542	0.271229	-0.00332483	0.00853201	0.69752
cg01022634	-0.00332812	0.00794596	0.676147	0.00189697	0.00431482	0.66106	0.0016391	0.00652107	0.802009
cg01022667	0.00394971	0.00825346	0.633207	-0.00495689	0.0044818	0.271138	0.00513592	0.00677342	0.449925
cg01022670	0.00747085	0.00491612	0.131464	0.00205449	0.00266955	0.443187	-0.00569172	0.00403454	0.161141
cg01022678	-0.000529888	0.00279847	0.850168	-0.00148494	0.00151963	0.330628	0.000196639	0.00229664	0.931924
cg01022724	0.0168372	0.0128505	0.192846	-0.00837782	0.00697811	0.232491	-0.00706703	0.0105461	0.504195
cg01022780	-0.00440507	0.0124149	0.723402	0.00607359	0.00674154	0.369599	0.0107469	0.0101886	0.29383
cg01022801	0.00684308	0.018704	0.715171	0.0051491	0.0101567	0.613193	-0.0166797	0.01535	0.279576
cg01022840	0.00690157	0.0124989	0.581948	0.00446322	0.00678715	0.51217	-0.00929787	0.0102575	0.366683
cg01022859	0.0204139	0.00762003	0.00851814	-0.000727047	0.00413784	0.860847	-0.0128932	0.00625358	0.0415906
cg01022869	-0.00769248	0.0138114	0.578684	-0.00746567	0.00749991	0.321709	0.0171908	0.0113347	0.132225
cg01022871	-0.000686974	0.00294002	0.815681	-0.00148891	0.0015965	0.353062	0.0012503	0.00241281	0.605365
cg01022879	0.00151644	0.0025697	0.55632	-0.00157352	0.0013954	0.261925	-0.00136237	0.0021089	0.519617
cg01022916	0.0361189	0.0301331	0.233243	-0.0229422	0.0163629	0.163706	-0.014146	0.0247295	0.56847
cg01022921	0.00469302	0.0152325	0.758595	0.00230157	0.00827156	0.781342	-0.0054222	0.012501	0.665325
cg01022939	0.00620988	0.00804857	0.442035	-0.00669006	0.00437054	0.12871	-0.000770618	0.00660527	0.907337
cg01022951	-0.00467548	0.00277285	0.0945989	0.0043478	0.00150572	0.00467592	0.00123041	0.00227562	0.589811
cg01022974	-0.0013881	0.00430464	0.747712	-0.00035785	0.00233751	0.878608	0.00424713	0.00353272	0.231857
cg01023053	-0.00330174	0.00223395	0.14227	0.000754522	0.00121308	0.535237	0.00153594	0.00183335	0.403972
cg01023080	-0.00144425	0.0104501	0.890331	0.000503411	0.00567463	0.929472	0.00335453	0.00857617	0.696446
cg01023151	0.00428594	0.0134673	0.750901	0.00204268	0.00731303	0.780524	0.00312407	0.0110523	0.777967
cg01023169	0.00656186	0.00988091	0.508019	-0.00274063	0.00536554	0.610526	-0.00211067	0.00810903	0.79513
cg01023203	-0.00118648	0.00366998	0.747087	0.00447326	0.00199288	0.0267932	-0.000384362	0.00301187	0.898686
cg01023222	0.0531529	0.0274541	0.0554261	-0.0108079	0.0149082	0.470014	-0.0328409	0.0225309	0.147802
cg01023242	-0.0072121	0.0136962	0.599546	0.00567209	0.0074373	0.447302	0.00514414	0.0112401	0.6481
cg01023269	-0.00554236	0.0197727	0.779771	0.0131076	0.010737	0.224777	-0.00114177	0.016227	0.944033
cg01023344	-0.00535671	0.00363611	0.143554	-0.00208477	0.00197449	0.293348	0.00404238	0.00298407	0.178304
cg01023355	-0.00100302	0.0110892	0.928094	-0.00470851	0.00602166	0.435936	0.000380823	0.00910063	0.966698
cg01023362	0.00399526	0.00852367	0.640193	-0.0014386	0.00462853	0.756532	-0.00629582	0.00699518	0.370074
cg01023393	0.00656737	0.00764784	0.392361	-0.00454558	0.00415294	0.276107	-0.00287008	0.0062764	0.648371
cg01023403	-0.0144931	0.00968043	0.137218	0.00776752	0.00525668	0.142359	0.0165173	0.0079445	0.0399348
cg01023418	-0.0050523	0.0133345	0.705501	0.00380037	0.00724092	0.600746	-0.00121219	0.0109433	0.912001
cg01023464	0.0159974	0.00959121	0.0981756	0.000698641	0.00520823	0.893536	-0.0129116	0.00787128	0.103791
cg01023473	0.000487527	0.0151844	0.974445	0.0102186	0.00824546	0.217871	0.00468856	0.0124615	0.707461
cg01023504	0.0194508	0.00870276	0.0274366	-0.00963815	0.00472578	0.0437985	-0.0133681	0.00714215	0.0639022
cg01023548	0.00135863	0.0139736	0.922722	-0.017265	0.00758793	0.0248246	0.00352904	0.0114678	0.758866
cg01023590	-0.000731404	0.00734541	0.920865	-0.00278564	0.00398871	0.486414	0.00248918	0.00602821	0.680467
cg01023592	0.00782227	0.0077466	0.314822	-0.0119721	0.00420656	0.00528166	0.0026988	0.00635745	0.672023
cg01023593	0.00952329	0.0163801	0.562165	-0.00365444	0.00889475	0.681979	-0.0123691	0.0134428	0.35952
cg01023615	-0.0250212	0.0199147	0.211626	0.0145262	0.0108141	0.181951	0.0135282	0.0163436	0.409609
cg01023672	-0.0114421	0.00829361	0.170499	0.00927906	0.0045036	0.041723	0.00320083	0.00680637	0.639094
cg01023693	-0.0178525	0.0108017	0.101234	0.00921003	0.00586555	0.119243	0.00553481	0.00886471	0.533681
cg01023696	0.00530936	0.00335794	0.116717	-0.00181584	0.00182343	0.321515	-0.00775611	0.00275578	0.00578962
cg01023703	-0.000550616	0.0120844	0.96374	-0.0046248	0.00656209	0.482439	0.00702948	0.0099174	0.479947
cg01023734	0.00254266	0.00322072	0.431536	-0.0017667	0.00174892	0.314631	-0.000840068	0.00264317	0.751219
cg01023751	-0.00586979	0.010729	0.585421	-0.00598576	0.00582607	0.306482	0.00727223	0.00880504	0.410639
cg01023755	0.0249146	0.0155009	0.110855	0.00324976	0.00841733	0.700183	-0.028801	0.0127212	0.0255349
cg01023759	0.00397351	0.0231194	0.863856	-0.00798397	0.0125543	0.526127	0.00689485	0.0189736	0.717009
cg01023769	-0.00721658	0.00546388	0.189316	0.00627965	0.002967	0.0365574	0.00221269	0.00448408	0.622675
cg01023778	-0.00297544	0.00244668	0.226545	0.00199733	0.0013286	0.135618	0.000800223	0.00200794	0.691012
cg01023783	-0.0212156	0.00998201	0.0357924	0.0128834	0.00542044	0.0191899	0.013273	0.008192	0.108044
cg01023787	-0.00206622	0.0037498	0.582736	0.00422965	0.00203622	0.040111	0.00133776	0.00307737	0.664627
cg01023798	-0.00343003	0.00795983	0.667372	7.53671e-05	0.00432235	0.98612	0.00370761	0.00653244	0.571484
cg01023808	0.00403049	0.00494536	0.416831	-0.00247611	0.00268544	0.358519	-0.000149716	0.00405854	0.97064
cg01023827	0.0023232	0.00750924	0.757619	-0.00686348	0.00407767	0.0951751	-0.00423655	0.00616265	0.493243
cg01023870	-0.0107625	0.017171	0.532101	0.0112827	0.00932424	0.228857	-0.00137692	0.0140919	0.92234
cg01023872	-0.0119398	0.0112609	0.291336	0.00606033	0.00611492	0.323825	0.00640104	0.00924158	0.489999
cg01023920	-0.0207164	0.00887127	0.0213454	0.00485437	0.00481728	0.315811	0.0154079	0.00728044	0.0365709
cg01023967	-0.0101576	0.0174169	0.560949	0.00420706	0.00945773	0.657318	0.000157388	0.0142936	0.991235
cg01023982	-0.000934952	0.0127032	0.941463	-0.00517837	0.00689811	0.454439	0.00798693	0.0104252	0.445248
cg01024009	0.00263241	0.00434925	0.546256	-0.000367934	0.00236173	0.876484	-0.000691507	0.00356933	0.84674
cg01024042	0.0109178	0.00964691	0.260203	0.00138402	0.00523847	0.792117	-0.00824215	0.00791699	0.300125
cg01024055	-0.00326977	0.0137117	0.811964	-0.000780547	0.00744574	0.916701	0.0033871	0.0112529	0.763984
cg01024069	-0.0245888	0.0121519	0.0454515	0.00520747	0.00659875	0.431716	0.00876825	0.0099728	0.381201
cg01024098	-0.0206655	0.0125049	0.101266	0.00642107	0.00679042	0.346422	0.00982223	0.0102625	0.340615
cg01024113	-5.83886e-05	0.00206615	0.977506	-0.000203493	0.00112196	0.856409	-0.00191109	0.00169564	0.262168
cg01024124	-0.000323204	0.0143755	0.982103	-0.00514307	0.00780619	0.511372	0.0111866	0.0117976	0.345103
cg01024141	-0.0023387	0.00486299	0.63153	-0.000106546	0.00264071	0.967889	0.000886117	0.00399095	0.824701
cg01024168	-0.00333035	0.00490033	0.498174	0.00142926	0.00266098	0.592271	0.00308193	0.00402159	0.445112
cg01024175	-0.00911104	0.00736032	0.218404	0.00128289	0.00399681	0.748836	0.00730466	0.00604044	0.229143
cg01024247	-0.0143101	0.0164716	0.386861	0.00407733	0.0089444	0.649394	0.0116809	0.0135178	0.389408
cg01024303	0.00273267	0.00860545	0.751428	0.00646043	0.00467294	0.169613	-0.00562119	0.00706229	0.427778
cg01024350	-0.0213764	0.0135911	0.118633	0.00763046	0.00738026	0.30345	0.0173541	0.0111539	0.122609
cg01024373	0.00040047	0.00282917	0.887694	0.000956953	0.0015363	0.534643	0.000823668	0.00232183	0.723457
cg01024444	-0.00142732	0.00822576	0.862563	0.00609741	0.00446676	0.175019	0.00626083	0.00675069	0.355731
cg01024455	-0.00307243	0.00830383	0.712092	0.000939508	0.00450915	0.835336	0.000572084	0.00681476	0.933251
cg01024458	0.0253781	0.0229431	0.271082	-0.00988831	0.0124586	0.429082	-0.0223543	0.0188289	0.237693
cg01024473	-0.0212864	0.0150303	0.159533	0.00597027	0.00816179	0.466035	0.00788219	0.012335	0.524146
cg01024480	3.18819e-05	0.00987911	0.997431	0.00455823	0.00536456	0.397342	-0.000515478	0.00810755	0.94942
cg01024504	0.0282936	0.019461	0.148832	-0.00935171	0.0105677	0.378125	-0.0277235	0.0159712	0.0853915
cg01024580	-0.011779	0.0146084	0.421801	0.00249621	0.00793266	0.753604	-0.00881418	0.0119888	0.46378
cg01024618	-0.00805061	0.00606973	0.18747	0.000570635	0.00329599	0.862867	0.00706162	0.00498128	0.159125
cg01024636	0.000203494	0.00440779	0.963261	-0.00114399	0.00239352	0.633633	-0.00237339	0.00361737	0.513124
cg01024668	0.00482295	0.0127163	0.705216	-0.00514207	0.0069052	0.458062	-0.00138832	0.0104359	0.894411
cg01024673	0.0304624	0.0151022	0.0461214	-0.01212	0.00820079	0.142289	-0.0278103	0.012394	0.0268439
cg01024679	-0.00806648	0.00967077	0.406027	0.00100303	0.00525143	0.848877	0.00332082	0.00793658	0.676456
cg01024699	0.00695182	0.0185831	0.709055	-0.00500145	0.010091	0.621142	-8.17561e-05	0.0152507	0.995732
cg01024728	-0.00464638	0.00705703	0.511654	-0.00446102	0.00383212	0.246896	0.00851617	0.00579154	0.144295
cg01024757	0.0155539	0.0153525	0.313227	-0.0074686	0.00833672	0.37228	-0.00741632	0.0125994	0.557321
cg01024783	5.87058e-05	0.0111098	0.995793	-0.00902246	0.00603285	0.137633	0.00263462	0.00911754	0.773155
cg01024792	-0.0108947	0.0078051	0.165574	-0.00340408	0.00423833	0.423611	0.012226	0.00640546	0.0589098
cg01024862	0.00412632	0.00626919	0.511791	-0.00240894	0.0034043	0.480681	0.000223049	0.00514498	0.965499
cg01024876	0.00866707	0.0107955	0.423798	0.000645552	0.00586218	0.912514	-9.94747e-05	0.00885961	0.991062
cg01024878	-0.0051922	0.00852925	0.543944	-0.00099965	0.00463156	0.829517	-0.00203999	0.00699976	0.771266
cg01024962	-0.0207244	0.0107631	0.0567493	0.0103718	0.00584461	0.0787327	0.0127378	0.00883306	0.152126
cg01025072	-0.00196659	0.00714544	0.783661	-0.0021916	0.00388012	0.57334	5.59559e-05	0.00586409	0.992404
cg01025185	0.00816232	0.0150495	0.588665	-0.00934381	0.0081722	0.255369	-0.0123266	0.0123508	0.320448
cg01025233	-0.0114177	0.00699711	0.105587	0.00284649	0.00379958	0.45536	0.00299982	0.00574236	0.602441
cg01025282	0.0251747	0.0164731	0.129326	-0.0118861	0.00894524	0.186676	-0.0228023	0.0135191	0.0945003
cg01025283	0.00732646	0.0101319	0.471147	-0.00827838	0.00550182	0.135277	-0.00726966	0.00831499	0.383868
cg01025296	0.0491709	0.0161646	0.00293993	-0.0174596	0.00877774	0.0491748	-0.0400407	0.0132659	0.00315931
cg01025302	-0.00117657	0.00883496	0.894301	-0.00526818	0.00479757	0.274562	-0.000770933	0.00725065	0.915517
cg01025398	-0.000843576	0.00403213	0.834669	0.00174576	0.00218953	0.426982	-0.000253383	0.00330907	0.939103
cg01025434	-0.00497448	0.0157403	0.752576	-0.00278586	0.00854733	0.745094	0.00945642	0.0129177	0.465695
cg01025599	-0.000262672	0.00330064	0.936714	0.00210414	0.00179231	0.242938	0.000385915	0.00270875	0.88697
cg01025604	0.00163918	0.0111874	0.883779	0.00842031	0.00607498	0.16853	0.000418732	0.00918121	0.963706
cg01025617	-0.0247298	0.0129845	0.059449	0.00484271	0.00705085	0.493637	0.0127896	0.0106561	0.232632
cg01025676	0.00231469	0.00957576	0.809445	-0.00263274	0.00519984	0.613651	0.00272154	0.0078586	0.729769
cg01025689	-0.0149649	0.0114888	0.195443	0.00548836	0.00623866	0.380921	0.0126647	0.00942859	0.181963
cg01025690	0.0320818	0.0131634	0.0164044	-0.0113967	0.00714799	0.113717	-0.0273318	0.0108029	0.0128202
cg01025720	0.00098012	0.00834983	0.906771	0.00590124	0.00453413	0.195802	-0.00500944	0.00685251	0.466311
cg01025762	0.000232276	0.00274895	0.932815	-0.000625695	0.00149274	0.675917	0.0017064	0.002256	0.451038
cg01025770	-0.00111623	0.00317103	0.725505	-0.00129066	0.00172194	0.455131	0.00133051	0.00260239	0.610192
cg01025772	0.0110186	0.00643241	0.0895319	-0.000446077	0.00349293	0.898613	-0.0101408	0.00527892	0.0573198
cg01025774	-0.00233747	0.00577821	0.686607	0.00568895	0.00313769	0.0725427	4.36066e-05	0.00474204	0.99268
cg01025794	0.0382101	0.0168567	0.0253605	-0.0159703	0.00915355	0.0838281	-0.0252788	0.0138339	0.0703648
cg01025800	0.00495037	0.0164152	0.763548	-0.00169488	0.00891381	0.849549	0.00326404	0.0134716	0.809006
cg01025818	0.0251699	0.0271664	0.356211	-0.00255684	0.0147519	0.862717	-0.00748002	0.0222948	0.737883
cg01025836	-0.00978844	0.0139581	0.484612	0.00309157	0.00757952	0.684151	0.0113757	0.0114551	0.322855
cg01025838	0.0165001	0.0121835	0.178416	0.000814192	0.00661587	0.902279	-0.00376359	0.00999868	0.707338
cg01025842	0.00922427	0.00638333	0.151285	-0.00150234	0.00346628	0.665561	-0.00384865	0.00523865	0.464107
cg01025883	-0.0202406	0.019407	0.299258	0.00903519	0.0105384	0.393111	0.0134053	0.0159269	0.401796
cg01025891	-0.00307739	0.00217567	0.160052	0.000302835	0.00118144	0.798177	0.00147829	0.00178552	0.409502
cg01025894	-0.00428315	0.0112476	0.704083	-0.00658996	0.00610769	0.282965	0.00705333	0.00923066	0.446432
cg01025954	-0.00222138	0.0100059	0.824721	-0.000653004	0.00543343	0.904558	-0.00118064	0.00821164	0.88594
cg01025955	0.00419685	0.00285914	0.144993	-0.00280697	0.00155257	0.0733479	-0.00372202	0.00234643	0.115554
cg01026009	-0.047621	0.0222639	0.0346532	0.0145632	0.0120898	0.230947	0.0561748	0.0182715	0.00265997
cg01026025	0.00276727	0.0177346	0.876289	-0.00551824	0.00963027	0.567808	0.00171702	0.0145544	0.906304
cg01026046	0.00309127	0.00815025	0.705207	0.00146619	0.00442575	0.741059	-0.00143477	0.00668872	0.83055
cg01026064	-0.00130258	0.0134352	0.92294	-0.00105834	0.00729558	0.884925	0.000526479	0.0110259	0.962003
cg01026085	-0.00137414	0.00878351	0.875968	0.000414173	0.00476963	0.93096	0.00399274	0.00720842	0.580772
cg01026094	0.047029	0.02534	0.0661413	-0.0161382	0.0137601	0.2434	-0.0393583	0.0207959	0.0610398
cg01026192	0.000723881	0.00474335	0.878986	-0.00309061	0.00257574	0.232759	0.00151913	0.00389275	0.69711
cg01026196	-0.00678594	0.007918	0.393293	0.000909215	0.00429964	0.832917	0.00164876	0.00649812	0.800179
cg01026204	-0.000593992	0.0101866	0.953606	0.0030857	0.00553152	0.578088	0.000359428	0.00835988	0.965784
cg01026233	-0.0259976	0.0267056	0.332445	0.0051947	0.0145017	0.72087	0.0344484	0.0219166	0.118871
cg01026249	-0.0165253	0.0249205	0.50864	-0.0136744	0.0135324	0.314475	0.00629291	0.0204517	0.758895
cg01026256	-0.0144273	0.0180182	0.425029	-0.00194252	0.00978429	0.842993	0.00899089	0.0147872	0.544427
cg01026270	-0.00120342	0.00325297	0.712134	-0.000980028	0.00176643	0.580154	0.002271	0.00266964	0.396796
cg01026300	-0.00340584	0.0113993	0.765674	0.00237078	0.00619006	0.70246	0.00391839	0.00935513	0.676143
cg01026330	0.00977417	0.00930726	0.295944	-0.00625622	0.00505404	0.218402	-0.00470133	0.00763825	0.539497
cg01026373	0.000666395	0.00286144	0.816281	-0.000824603	0.00155382	0.596701	-0.000583626	0.00234832	0.804188
cg01026383	-0.000951692	0.0068708	0.890089	-0.00283671	0.00373099	0.448695	-0.000647767	0.00563871	0.908751
cg01026385	0.00651829	0.0122791	0.596596	-0.00345956	0.0066678	0.604911	-0.00329755	0.0100772	0.744115
cg01026494	0.0301752	0.0126237	0.0185309	-0.0178905	0.00685492	0.0103183	-0.0228565	0.0103599	0.0294461
cg01026503	0.040863	0.0190436	0.0340906	-0.00519271	0.0103411	0.61657	-0.0328093	0.0156286	0.0380773
cg01026613	0.00671752	0.0136087	0.622558	0.00451072	0.00738979	0.542856	-0.00566012	0.0111683	0.613309
cg01026660	-0.00410817	0.00657525	0.5334	0.00420188	0.0035705	0.241803	0.00490879	0.00539615	0.364978
cg01026661	-0.00102402	0.0148745	0.945239	-0.0120587	0.00807715	0.138315	0.00313553	0.0122071	0.797766
cg01026730	0.00804972	0.0088207	0.363451	-0.000484915	0.00478982	0.919545	-0.00645218	0.00723894	0.374706
cg01026744	0.00275036	0.0201276	0.89156	-0.00535095	0.0109297	0.625407	-0.00735003	0.0165182	0.65722
cg01026796	-0.00741662	0.0105318	0.482791	-0.00605012	0.00571901	0.29242	0.00818293	0.00864324	0.345845
cg01026803	0.00458065	0.023884	0.848262	-0.0113312	0.0129695	0.384198	0.0143156	0.0196011	0.466729
cg01026855	-0.00854586	0.00695466	0.22177	-0.00451545	0.00377652	0.234399	0.00761464	0.00570752	0.184913
cg01026898	-0.0096104	0.0112338	0.394142	0.00535963	0.00610022	0.381535	0.00487185	0.00921936	0.59826
cg01026915	-0.0130806	0.009288	0.161851	0.00453451	0.00504358	0.370581	0.0123029	0.00762245	0.109383
cg01026920	0.0103284	0.0073762	0.164258	-0.00833449	0.00400543	0.0397746	-0.00180642	0.00605348	0.765952
cg01026953	0.0141804	0.0083612	0.0927188	0.00117523	0.00454031	0.796239	-0.0158938	0.00686184	0.0223968
cg01027010	0.013165	0.0150293	0.382963	-0.000663145	0.00816121	0.935386	-0.0124301	0.0123342	0.315772
cg01027031	0.000781162	0.00981209	0.93669	-0.00033946	0.00532817	0.949316	0.000326113	0.00805255	0.967769
cg01027065	0.0107453	0.0163106	0.511404	-0.0262038	0.00885699	0.00378486	0.00196892	0.0133857	0.883329
cg01027109	-0.00187835	0.00636753	0.768558	-0.00128652	0.0034577	0.710555	0.000250399	0.00522568	0.961869
cg01027113	-0.0089772	0.0186423	0.631082	-0.012716	0.0101232	0.211729	0.0190577	0.0152993	0.215536
cg01027122	-0.0128027	0.0096178	0.185894	0.00240738	0.00522267	0.645746	0.0039419	0.0078931	0.618487
cg01027151	0.00303802	0.00938118	0.746673	0.00180061	0.00509418	0.724418	-0.007351	0.00769892	0.341768
cg01027186	-0.0065215	0.00790064	0.410909	0.00702135	0.00429021	0.104573	0.00569155	0.00648387	0.381965
cg01027209	0.0203453	0.0137435	0.141636	0.00075933	0.00746299	0.919143	-0.00911367	0.0112789	0.42082
cg01027226	0.0297947	0.014796	0.0464829	-0.0234762	0.00803456	0.00422297	-0.0154661	0.0121428	0.205458
cg01027229	0.00629706	0.00930053	0.499786	-0.00742799	0.00505038	0.144206	-0.000430265	0.00763273	0.955148
cg01027305	-0.018351	0.00757053	0.0169804	0.00341289	0.00411095	0.408227	0.0156837	0.00621295	0.0130181
cg01027339	0.0913314	0.0284641	0.00174755	-0.0337247	0.0154566	0.0312446	-0.0570664	0.0233598	0.0161599
cg01027365	0.00393422	0.00716808	0.584219	-0.00555619	0.00389242	0.156286	-0.00287218	0.00588267	0.626349
cg01027405	-0.00062282	0.0123969	0.960022	0.00618255	0.00673177	0.360411	0.00259655	0.0101738	0.799031
cg01027411	-0.00319439	0.0141974	0.822397	-0.0014017	0.00770946	0.856063	0.000877336	0.0116514	0.940114
cg01027422	-0.00528694	0.00909052	0.562034	0.00297897	0.00493634	0.547433	0.00910454	0.00746038	0.224928
cg01027469	0.0149395	0.0171036	0.38431	-0.00635026	0.00928763	0.495581	0.000567609	0.0140365	0.967817
cg01027498	5.11303e-05	0.00441583	0.990783	-0.00157267	0.00239789	0.513287	-0.000705854	0.00362397	0.845929
cg01027519	0.000253865	0.00899547	0.977537	-0.00896399	0.00488473	0.069192	0.0018048	0.00738237	0.807318
cg01027532	-0.00756814	0.00645248	0.243368	-9.91007e-05	0.00350383	0.977487	0.00308821	0.0052954	0.560962
cg01027668	0.0277517	0.0295233	0.34928	-0.0240559	0.0160318	0.136346	-0.0354774	0.0242291	0.145978
cg01027728	0.0141482	0.0161083	0.381687	-0.000693478	0.00874717	0.936954	0.00396246	0.0132197	0.764942
cg01027739	0.000950718	0.0029262	0.745875	0.00164195	0.00158899	0.303715	-0.00285041	0.00240146	0.237806
cg01027750	0.00146392	0.0154274	0.924574	0.0114352	0.00837738	0.175037	-0.0143621	0.0126609	0.259106
cg01027776	-0.00621152	0.0116892	0.596221	0.00608311	0.00634749	0.339988	0.0104961	0.00959306	0.276288
cg01027794	-0.00192084	0.00796193	0.809808	0.00267599	0.00432349	0.537234	0.00185549	0.00653417	0.776969
cg01027805	0.00172418	0.00384795	0.654978	0.000978374	0.00208952	0.640547	-0.00307359	0.00315792	0.332542
cg01027820	0.0481801	0.0228267	0.0370649	0.00859703	0.0123954	0.489415	-0.0576262	0.0187333	0.0026462
cg01027858	-0.0026631	0.00758679	0.726247	0.00770741	0.00411979	0.0640267	-0.00405614	0.0062263	0.516114
cg01027862	-0.00951944	0.023971	0.692046	-0.00400364	0.0130168	0.758987	0.011743	0.0196725	0.551784
cg01027874	-0.0041861	0.00891557	0.639622	0.00227061	0.00484134	0.639995	0.000151637	0.0073168	0.983503
cg01027902	-0.0203055	0.0128342	0.11649	0.00925016	0.00696926	0.187165	0.0168654	0.0105328	0.112194
cg01027909	0.00964557	0.00945881	0.310087	0.00145628	0.00513633	0.777307	-0.011069	0.00776262	0.156717
cg01027929	0.0487212	0.0198447	0.01565	-0.0235843	0.0107761	0.0307419	-0.0250418	0.0162861	0.127013
cg01027932	-0.0273725	0.0202028	0.178229	0.00181279	0.0109705	0.869057	0.0293744	0.01658	0.0792163
cg01027937	-0.00396986	0.0113339	0.72681	0.00807384	0.00615454	0.192302	-0.00498005	0.00930146	0.59345
cg01027941	0.0030635	0.00959222	0.750049	-0.0037176	0.00520878	0.476913	-0.00277318	0.00787211	0.725303
cg01027957	-0.0417504	0.0278999	0.137405	0.0254773	0.0151502	0.0954754	0.0497894	0.0228968	0.031809
cg01027976	0.00377082	0.00899082	0.675736	0.00421528	0.0048822	0.389798	-0.00954903	0.00737856	0.198321
cg01027993	0.00654504	0.00819158	0.426014	-0.0017841	0.0044482	0.689137	-0.000781567	0.00672264	0.907659
cg01028000	-0.000894596	0.00854534	0.916814	0.00492077	0.0046403	0.291267	0.000424594	0.00701296	0.951832
cg01028017	-0.0177055	0.0195664	0.3675	0.00212492	0.0106249	0.841854	0.00910574	0.0160576	0.571825
cg01028140	0.00242132	0.0131121	0.853834	0.00354716	0.00712017	0.619348	-0.00331271	0.0107608	0.758779
cg01028142	-0.00553753	0.00655733	0.400234	0.00535854	0.00356077	0.13522	-0.000946442	0.00538144	0.860718
cg01028180	-0.00234069	0.00804025	0.771507	0.000270777	0.00436602	0.95066	0.00813958	0.00659844	0.219996
cg01028223	0.00975974	0.00833365	0.244079	0.00367361	0.00452535	0.418667	-0.0094282	0.00683923	0.170832
cg01028226	0.00950041	0.0102105	0.354174	-0.00115604	0.00554452	0.835223	-0.00584137	0.00837953	0.487211
cg01028237	-0.0027992	0.0107772	0.795555	0.00079819	0.00585226	0.891762	0.0075753	0.00884462	0.39359
cg01028239	0.0216802	0.0189966	0.256237	-0.0134983	0.0103156	0.193418	-0.00852203	0.0155901	0.585738
cg01028245	-0.0067242	0.0213098	0.752946	-0.0149075	0.0115717	0.200352	0.00339656	0.0174884	0.846364
cg01028283	-0.00167282	0.00191742	0.384874	-0.000153952	0.0010412	0.882724	0.000651249	0.00157358	0.67978
cg01028287	0.00578473	0.014825	0.697144	-0.000187309	0.00805031	0.981479	-0.00867525	0.0121666	0.477331
cg01028309	0.0200357	0.010172	0.0513865	7.8026e-05	0.00552358	0.988755	-0.0154921	0.00834788	0.0661576
cg01028360	0.00328592	0.00735206	0.655798	0.000959348	0.00399232	0.810546	-0.00342336	0.00603366	0.571614
cg01028364	-0.00348648	0.0111267	0.754613	-0.000855036	0.00604203	0.887722	0.00493927	0.00913142	0.589664
cg01028379	0.0103626	0.0117589	0.380099	-0.00141296	0.00638531	0.825282	-0.00103054	0.00965022	0.915151
cg01028447	-0.00140807	0.00328405	0.668936	-0.00105308	0.00178331	0.556053	0.00299229	0.00269514	0.269311
cg01028457	-0.00105425	0.00234485	0.65388	-0.00228016	0.0012733	0.0760848	0.0011889	0.00192436	0.537975
cg01028458	0.00703486	0.00877119	0.424258	-0.00243388	0.00476294	0.610373	-0.00714299	0.00719831	0.323222
cg01028469	-0.012804	0.012485	0.307355	0.00136103	0.00677964	0.841262	0.0230836	0.0102462	0.0262495
cg01028522	-0.0138401	0.0110279	0.212136	0.0053325	0.00598839	0.375156	0.0130155	0.00905036	0.15324
cg01028526	-0.00830826	0.018225	0.649382	0.00856654	0.00989658	0.38859	-0.00544789	0.0149569	0.716378
cg01028572	-0.0237949	0.0214163	0.268963	0.00485036	0.0116295	0.677437	0.029256	0.0175758	0.0988471
cg01028600	-0.00420944	0.00734762	0.567882	0.00306663	0.00398991	0.443781	0.00178668	0.00603002	0.767562
cg01028619	0.00272675	0.0101998	0.789712	-0.00757125	0.0055387	0.174421	-0.00737383	0.00837073	0.38029
cg01028657	0.00187029	0.00815787	0.819091	0.00318803	0.00442989	0.473259	-0.00869009	0.00669497	0.197002
cg01028770	0.00710381	0.00692898	0.307503	0.000346085	0.00376258	0.926881	-0.00771462	0.00568645	0.177665
cg01028796	0.0319615	0.012812	0.0140941	-0.024057	0.00695718	0.000775266	-0.0201418	0.0105145	0.0580096
cg01028834	0.00487977	0.0140096	0.728268	-0.00587133	0.0076075	0.441898	-0.00975202	0.0114973	0.39817
cg01028844	-0.00118072	0.0084371	0.88896	-0.00492329	0.00458152	0.284907	4.97021e-05	0.00692413	0.994286
cg01028869	0.000248057	0.00261411	0.924574	-0.000928673	0.00141952	0.514338	-0.0015439	0.00214534	0.473266
cg01028920	-0.00516316	0.00761002	0.498899	0.00797392	0.0041324	0.056231	0.000941187	0.00624536	0.880487
cg01028925	0.00580651	0.0116975	0.62061	0.0184927	0.00635197	0.00435783	-0.0110482	0.00959984	0.252281
cg01028964	-0.00525759	0.019533	0.788308	0.00319205	0.0106068	0.764026	0.00319122	0.0160303	0.842572
cg01029027	-0.00119929	0.00929032	0.897522	0.00108875	0.00504484	0.829532	0.00581614	0.00762434	0.447193
cg01029032	-0.00777057	0.00439971	0.0801443	-0.000304733	0.00238914	0.898738	0.00510318	0.00361074	0.160382
cg01029036	0.00800967	0.007905	0.313168	0.00238203	0.00429258	0.580078	-0.00646264	0.00648745	0.321351
cg01029047	0.000349289	0.0158388	0.982446	-0.00963854	0.00860081	0.264875	0.00312886	0.0129985	0.810229
cg01029119	-0.00676153	0.0121191	0.578031	-0.00525355	0.00658093	0.426417	-0.00138705	0.00994587	0.889342
cg01029196	-0.000665695	0.0141075	0.962449	0.00668726	0.00766065	0.3846	0.0047819	0.0115777	0.68039
cg01029238	-0.00143929	0.0033524	0.668522	-0.00138337	0.00182042	0.448929	0.00129296	0.00275123	0.639317
cg01029247	-0.000634031	0.00394525	0.872619	0.000659273	0.00214235	0.758867	-0.000183339	0.00323778	0.954947
cg01029302	0.000998029	0.00248264	0.688462	-0.0018822	0.00134813	0.165478	0.000168099	0.00203744	0.934395
cg01029331	-0.00777949	0.0558395	0.889453	0.0338775	0.030322	0.266319	0.0319776	0.0458262	0.486774
cg01029347	0.0052186	0.0053165	0.328458	-0.00273978	0.00288697	0.344693	-0.00447844	0.00436313	0.306942
cg01029395	-0.00346198	0.00567253	0.542918	0.00118895	0.0030803	0.700253	0.0043158	0.00465531	0.35592
cg01029450	-0.00779712	0.00664883	0.243447	-0.0003681	0.00361045	0.918979	0.00855989	0.00545653	0.11958
cg01029551	-0.00407738	0.00795844	0.609444	0.00203556	0.0043216	0.638559	0.00865217	0.0065313	0.188008
cg01029568	-0.0195278	0.0170961	0.255837	-0.000203289	0.00928355	0.982569	0.0181816	0.0140304	0.197733
cg01029575	0.00275712	0.00197042	0.16455	-0.000129957	0.00106998	0.90355	-0.00193941	0.00161708	0.232975
cg01029590	0.00817073	0.0124186	0.511948	-0.0066218	0.00674354	0.32828	-0.00968213	0.0101916	0.34419
cg01029592	0.0191401	0.0102689	0.0650029	-0.00295788	0.00557622	0.596872	-0.017786	0.00842744	0.0370833
cg01029617	-0.0135651	0.0114919	0.240386	0.00801426	0.00624035	0.201747	0.00867434	0.00943114	0.359713
cg01029623	-0.00494798	0.00294699	0.0959914	0.0012054	0.00160028	0.452911	0.00262991	0.00241852	0.279235
cg01029627	-0.000253386	0.00593737	0.966037	0.00215486	0.00322412	0.505306	-0.00115197	0.00487266	0.81355
cg01029637	-0.00825295	0.00770535	0.286484	0.00175173	0.00418417	0.676284	0.0108911	0.0063236	0.087826
cg01029638	0.00290079	0.003974	0.466977	2.21954e-05	0.00215797	0.991812	-0.00373931	0.00326137	0.254057
cg01029669	-0.00884626	0.0115282	0.444512	0.000561402	0.00626005	0.928704	0.00189325	0.00946092	0.841762
cg01029676	0.00365837	0.0048632	0.453504	0.000823637	0.00264082	0.755717	-0.00563995	0.00399112	0.160442
cg01029684	-0.00983166	0.0135662	0.470165	0.00320197	0.00736675	0.664667	0.0110442	0.0111335	0.323383
cg01029791	0.00851597	0.013367	0.525392	0.000624933	0.00725858	0.931547	-0.0156577	0.01097	0.156321
cg01029838	0.00132874	0.0116187	0.90916	0.00591603	0.00630921	0.350462	-0.00246035	0.00953521	0.796868
cg01029867	-0.00506738	0.00420932	0.231233	0.00159884	0.00228575	0.485727	0.00279166	0.00345449	0.420762
cg01029901	-0.0122336	0.0142978	0.394063	0.00011633	0.00776401	0.988073	0.0114903	0.0117339	0.329609
cg01029907	-0.0734315	0.0361712	0.0447586	0.0215405	0.0196417	0.275181	0.0303495	0.0296849	0.30884
cg01029926	0.0189171	0.0105896	0.0767906	-0.0051391	0.00575035	0.373433	-0.0165723	0.0086906	0.059139
cg01029934	0.00273145	0.00408463	0.505079	-0.00203496	0.00221804	0.360909	-0.00410642	0.00335216	0.223189
cg01029939	-0.0139762	0.0133961	0.299094	0.00328902	0.00727434	0.652058	0.00599849	0.0109938	0.58643
cg01029985	-0.00451669	0.00753504	0.550123	-0.00236103	0.00409169	0.565098	0.000478877	0.00618383	0.938414
cg01030080	-0.00963201	0.00836307	0.251928	0.00595008	0.00454132	0.192854	0.00380878	0.00686338	0.580061
cg01030081	-0.00342924	0.00658246	0.603437	-0.000283952	0.00357441	0.936827	0.0042722	0.00540207	0.430736
cg01030110	-0.00480051	0.0133172	0.719183	0.00266179	0.0072315	0.713519	-0.00500987	0.0109291	0.647571
cg01030121	-0.000610436	0.00296261	0.837135	7.66695e-05	0.00160876	0.962076	0.00241561	0.00243134	0.322634
cg01030158	0.00594761	0.00952648	0.533707	-0.00257304	0.00517308	0.619907	-0.00221061	0.00781816	0.777897
cg01030166	-0.00283442	0.0109941	0.797033	0.00260985	0.00597002	0.662852	0.00132416	0.00902259	0.88359
cg01030173	-0.000445383	0.00239722	0.852951	0.000774291	0.00130174	0.553191	0.00213796	0.00196735	0.279535
cg01030178	0.0122911	0.0116732	0.294677	0.00633066	0.00633877	0.320122	-0.0113379	0.00957988	0.239157
cg01030213	-0.0114622	0.00865158	0.187962	-0.000640305	0.00469799	0.891838	0.0102166	0.00710015	0.153009
cg01030321	-0.0278393	0.0196887	0.160193	0.00579928	0.0106914	0.588622	0.0278342	0.016158	0.0877668
cg01030404	0.0146865	0.0198568	0.461105	0.000719815	0.0107827	0.946897	-0.0110822	0.016296	0.497898
cg01030411	0.0263873	0.0240276	0.274512	-0.0138045	0.0130475	0.292362	0.00595739	0.0197189	0.763134
cg01030435	0.00883786	0.0112054	0.431975	0.00238962	0.00608477	0.695285	-0.0137247	0.00919601	0.13844
cg01030476	-0.0178386	0.0154261	0.250026	0.00682574	0.00837668	0.416919	0.014948	0.0126598	0.24025
cg01030479	-0.00461044	0.013365	0.730779	0.00293356	0.00725745	0.686841	0.00527974	0.0109683	0.631214
cg01030481	-0.0278424	0.0127116	0.030612	0.00436924	0.00690266	0.52806	0.0181313	0.0104321	0.0850041
cg01030534	0.000838069	0.00300706	0.780998	-0.000918642	0.00163289	0.574862	0.00222499	0.00246782	0.369239
cg01030584	0.00620372	0.0145727	0.671152	0.00751486	0.00791327	0.344371	-0.0144584	0.0119595	0.229273
cg01030598	-0.0033057	0.00996173	0.740642	0.0043307	0.00540943	0.425098	0.00100495	0.00817536	0.902391
cg01030624	-0.00751292	0.0132566	0.572053	-0.00216589	0.00719863	0.764078	0.0119459	0.0108794	0.274591
cg01030627	-0.00918341	0.0138373	0.508291	0.00563097	0.00751396	0.455215	0.00331597	0.011356	0.770835
cg01030629	0.0191137	0.0273832	0.486644	-0.00553359	0.0148697	0.710505	-0.0173858	0.0224728	0.440803
cg01030737	-0.0170335	0.0169732	0.317797	-0.00949952	0.00921682	0.304955	0.0125262	0.0139295	0.370482
cg01030747	0.0120658	0.0126933	0.343908	-0.00682303	0.00689271	0.3244	-0.00617133	0.0104171	0.554782
cg01030757	-0.00412269	0.00964832	0.669999	-0.0021524	0.00523924	0.682002	0.00212906	0.00791815	0.788523
cg01030842	0.0134342	0.0139137	0.336395	-0.00433879	0.00755544	0.566964	-0.0195342	0.0114187	0.0899513
cg01030886	-0.0610577	0.0365218	0.0974026	0.0234684	0.0198321	0.239219	0.0405103	0.0299726	0.179283
cg01030901	0.00449156	0.015207	0.768275	-0.0131978	0.00825773	0.112859	-0.00884641	0.01248	0.47992
cg01030951	-0.00357813	0.0129658	0.783091	0.00352207	0.00704068	0.617901	0.00711212	0.0106407	0.505286
cg01030959	-0.00662606	0.0102316	0.518589	-0.00485678	0.00555598	0.383939	0.00894187	0.00839684	0.289249
cg01030981	0.0145643	0.0141978	0.307232	0.000738416	0.00770972	0.923872	-0.0133843	0.0116518	0.253178
cg01031032	-0.00120492	0.00236382	0.611258	0.00196684	0.0012836	0.128324	0.00021233	0.00193993	0.913043
cg01031100	-0.000454093	0.00377595	0.904497	0.00321666	0.00205042	0.119571	-0.00132124	0.00309883	0.670675
cg01031101	-0.0183037	0.0152218	0.231765	0.0162492	0.00826574	0.0518353	0.0148236	0.0124921	0.237929
cg01031146	0.00114337	0.00231032	0.621659	0.000104916	0.00125455	0.933504	-0.000495499	0.00189602	0.794322
cg01031177	-0.00557679	0.0071834	0.439212	0.00432838	0.00390074	0.269577	0.0023935	0.00589525	0.685528
cg01031251	0.00924275	0.00808348	0.25535	0.000402866	0.0043895	0.92704	-0.00364166	0.00663393	0.584156
cg01031269	0.00398587	0.00853929	0.641589	-0.00904498	0.00463701	0.0536482	0.00203341	0.007008	0.772243
cg01031271	-0.00747319	0.00838586	0.374786	0.00344418	0.0045537	0.451057	0.00570138	0.00688208	0.409216
cg01031312	0.00158615	0.0104663	0.87982	-0.00146672	0.0056834	0.796834	-0.00618192	0.00858942	0.473228
cg01031319	-0.00453974	0.0073174	0.536276	0.00444861	0.0039735	0.265337	0.00367786	0.00600522	0.541508
cg01031370	6.11636e-05	0.00705478	0.993098	-0.0030422	0.00383089	0.428834	0.00471279	0.00578969	0.417405
cg01031400	-0.00384346	0.0127628	0.763871	-0.00111808	0.00693045	0.872131	0.00735738	0.0104741	0.483892
cg01031441	-0.0104481	0.0109703	0.342983	0.00199395	0.00595713	0.738476	0.00783423	0.00900311	0.386102
cg01031475	0.0155185	0.0100647	0.125976	-0.00199998	0.00546533	0.715113	-0.00439965	0.00825984	0.595346
cg01031542	0.0167611	0.0165108	0.312257	-0.00942026	0.00896571	0.295699	0.00138084	0.01355	0.919016
cg01031555	0.0160208	0.0184593	0.387338	-0.00376167	0.0100238	0.708179	-0.0133135	0.0151491	0.381409
cg01031587	-0.00343394	0.0139357	0.805821	0.00205271	0.00756736	0.7867	-0.000524004	0.0114367	0.963538
cg01031597	0.0108949	0.00765007	0.15723	0.000547793	0.00415415	0.895331	-0.00700104	0.00627823	0.267225
cg01031615	1.30638e-05	0.0174494	0.999404	-0.00137364	0.00947539	0.885001	-0.00153523	0.0143203	0.91482
cg01031626	-0.0205079	0.00966589	0.0361099	0.00231013	0.00524878	0.66071	0.0234807	0.00793257	0.00376799
cg01031670	-0.00460666	0.00892766	0.606891	-0.00191157	0.0048479	0.694116	0.00455521	0.00732672	0.535409
cg01031743	-0.000626467	0.0137243	0.963675	0.00834928	0.00745261	0.265019	-0.00106539	0.0112632	0.924812
cg01031907	0.0190174	0.0141912	0.18298	-0.00499515	0.00770612	0.518203	-0.0163266	0.0116464	0.163771
cg01031949	0.0047692	0.00691267	0.491697	-0.00110108	0.00375372	0.769822	-0.00925736	0.00567307	0.105579
cg01031956	0.000477482	0.00785443	0.951636	-0.00020667	0.00426512	0.961441	7.97139e-05	0.00644594	0.990156
cg01031983	-0.00509808	0.00939218	0.588365	-0.00506627	0.00510015	0.322716	0.00497627	0.00770794	0.519881
cg01031989	-0.0120103	0.0190615	0.529946	0.00141304	0.0103508	0.891664	0.0142308	0.0156433	0.364968
cg01031999	-0.0275163	0.0173984	0.116625	0.012401	0.0094477	0.19205	0.0244077	0.0142785	0.0901958
cg01032119	-0.002257	0.0105031	0.830253	0.0030999	0.00570343	0.587875	0.00370323	0.00861969	0.668309
cg01032200	-0.0140335	0.0402025	0.727704	0.00988401	0.0218308	0.651617	0.00385692	0.0329933	0.907152
cg01032220	-0.00465033	0.0075061	0.536842	0.00678879	0.00407597	0.0986457	0.00513098	0.00616008	0.406683
cg01032237	-0.00640032	0.00679901	0.348583	0.00357849	0.003692	0.334544	0.00503587	0.00557979	0.368753
cg01032276	-0.00994063	0.00864467	0.252673	0.0022293	0.00469424	0.635798	0.00250191	0.00709448	0.725021
cg01032298	-0.00383281	0.00678868	0.573503	-7.98003e-05	0.0036864	0.982769	0.00296172	0.00557131	0.596073
cg01032316	-0.0150515	0.0102857	0.146223	0.00831933	0.00558532	0.139218	0.0117945	0.00844119	0.16515
cg01032359	0.00621574	0.00341731	0.0716476	-0.0040285	0.00185567	0.0320872	-0.0030798	0.00280451	0.274533
cg01032431	-0.0152703	0.0123562	0.219152	-0.0019904	0.00670968	0.767297	0.00310794	0.0101405	0.759812
cg01032450	4.83637e-05	0.00243971	0.98422	0.00155448	0.00132481	0.243188	-0.00160948	0.00200221	0.423216
cg01032486	0.0183244	0.0180984	0.313524	0.00888028	0.00982778	0.368188	-0.0140865	0.0148529	0.345006
cg01032511	-0.00154718	0.00842411	0.854617	-0.00835713	0.00457447	0.070425	0.00290952	0.00691347	0.674687
cg01032570	-0.00249086	0.00393022	0.527546	-0.00211228	0.00213419	0.324476	0.00170955	0.00322544	0.597165
cg01032589	0.000472405	0.0106288	0.96463	-0.00695809	0.00577168	0.230575	0.00648648	0.00872284	0.458691
cg01032602	0.0119923	0.0123676	0.334344	0.00484488	0.00671585	0.472188	-0.0158735	0.0101498	0.120707
cg01032617	0.00398451	0.00864963	0.645954	0.00508295	0.00469693	0.281537	-0.00305349	0.00709854	0.667923
cg01032630	-0.00601364	0.00435586	0.170206	0.00280831	0.00236532	0.237673	0.00145348	0.00357475	0.685095
cg01032631	0.00433459	0.00363155	0.235205	-0.00108198	0.00197201	0.584344	-0.00241368	0.00298033	0.419763
cg01032650	-0.0393652	0.0237567	0.100366	-0.000182307	0.0129004	0.98875	0.0350688	0.0194965	0.0748055
cg01032653	0.0180105	0.0183972	0.329738	0.00106441	0.00999007	0.915342	-0.0134986	0.0150982	0.373246
cg01032779	-0.0394522	0.0114205	0.000784036	0.0142168	0.00620158	0.0237821	0.0279426	0.00937256	0.00353407
cg01032802	0.00447287	0.0159384	0.779518	-0.00703382	0.00865489	0.418146	0.00210689	0.0130803	0.872331
cg01032851	-0.00288397	0.0172276	0.867359	-0.0051637	0.00935492	0.582084	-4.53475e-05	0.0141382	0.997447
cg01032911	-0.0315724	0.0114984	0.00705318	0.0059305	0.00624389	0.344292	0.0209004	0.0094365	0.0288321
cg01032923	0.0093584	0.0114014	0.41353	0.0076609	0.00619122	0.21858	-0.012595	0.00935689	0.181047
cg01032943	-0.00134626	0.00688277	0.845285	-0.00116648	0.00373749	0.755553	0.0013801	0.00564853	0.80743
cg01032978	-3.12604e-05	0.00581396	0.99572	-0.000503377	0.0031571	0.873613	-0.00030854	0.00477138	0.948558
cg01032996	-0.0166569	0.0108039	0.126005	0.0076374	0.00586674	0.1957	0.0159119	0.0088665	0.0754626
cg01033001	0.0146612	0.0178002	0.411919	-0.0167514	0.00966589	0.0858908	-0.016381	0.0146082	0.26458
cg01033005	0.0134793	0.0134493	0.318432	0.000821237	0.00730324	0.910673	-0.00754757	0.0110375	0.495533
cg01033115	-0.00255992	0.00981162	0.794652	-0.0017123	0.00532791	0.74853	-0.00110841	0.00805217	0.890766
cg01033160	-0.00193116	0.00314958	0.541044	-0.00226607	0.00171029	0.187929	0.000577773	0.00258479	0.823539
cg01033175	0.000447251	0.00260274	0.86388	-0.00133274	0.00141334	0.347761	-0.000135365	0.00213601	0.949585
cg01033191	0.0109739	0.0107785	0.31085	0.00463337	0.00585296	0.430281	-0.00617526	0.00884568	0.486582
cg01033194	-0.00584253	0.00761947	0.444849	0.00216985	0.00413753	0.601035	0.00631609	0.00625312	0.314678
cg01033209	0.0199814	0.018285	0.276881	-0.0176887	0.00992914	0.0775909	-0.0140055	0.0150061	0.352699
cg01033276	0.0255481	0.0621879	0.682003	-0.0600422	0.0337694	0.0781656	0.0266787	0.0510362	0.602206
cg01033299	-0.00550721	0.0131739	0.676733	-0.00446794	0.00715371	0.533551	0.00957527	0.0108115	0.377736
cg01033316	-0.00545275	0.0232319	0.814871	0.0210154	0.0126154	0.0985895	0.00264489	0.0190659	0.889922
cg01033336	0.0248193	0.0496519	0.618168	-0.047785	0.026962	0.0791122	0.0130415	0.0407482	0.749536
cg01033346	0.00265039	0.0132319	0.841613	-0.0193486	0.00718518	0.00819314	0.00976977	0.0108591	0.370252
cg01033356	-0.0291651	0.0205298	0.158255	0.00422497	0.0111481	0.70543	0.0187122	0.0168483	0.269151
cg01033357	0.0146146	0.0095368	0.128284	0.00646313	0.00517868	0.214672	-0.0017464	0.00782663	0.823844
cg01033360	-0.00671782	0.00931287	0.472226	0.00401813	0.00505708	0.428583	-0.00173074	0.00764285	0.82127
cg01033451	-0.00154721	0.00409227	0.7061	-0.00174892	0.00222219	0.432959	0.00435211	0.00335843	0.19773
cg01033463	0.00172013	0.00242483	0.479588	7.36695e-05	0.00131673	0.955484	-0.00236268	0.00199	0.237677
cg01033467	-0.0164161	0.0140236	0.244289	0.0054024	0.00761512	0.479558	0.0186437	0.0115089	0.108108
cg01033552	0.0169999	0.0237145	0.474981	-0.0133167	0.0128775	0.303354	-0.0196288	0.0194619	0.315393
cg01033574	-0.00573696	0.00818232	0.484696	-0.002168	0.00444317	0.626564	0.00484284	0.00671504	0.472321
cg01033583	-0.0333937	0.0153082	0.0312802	0.00597349	0.00831266	0.47391	0.0204887	0.0125631	0.105777
cg01033600	0.000407577	0.00803245	0.959624	-0.00260913	0.00436179	0.550951	0.00427514	0.00659204	0.517994
cg01033642	-0.00229118	0.0136478	0.866986	0.00596274	0.00741101	0.422799	0.00781649	0.0112004	0.486727
cg01033646	-0.00561834	0.00235418	0.018715	0.000353713	0.00127837	0.782536	0.00405538	0.00193202	0.0381015
cg01033654	-0.00209828	0.00927447	0.821433	-0.00187391	0.00503623	0.710545	-0.00230356	0.00761134	0.762729
cg01033780	-0.00157365	0.0178248	0.929811	-0.0141432	0.00967922	0.146814	0.00963236	0.0146284	0.511611
cg01033787	0.0327087	0.0189111	0.0865055	-0.00734532	0.0102691	0.47595	-0.0388464	0.0155199	0.0137836
cg01033822	-0.00100764	0.0136112	0.941121	0.00296592	0.00739116	0.688993	0.0105914	0.0111704	0.345124
cg01033844	-0.0174567	0.0151203	0.25079	0.00400393	0.00821065	0.626768	0.00933941	0.0124089	0.453275
cg01033865	-0.00556391	0.00370279	0.135801	-0.000333256	0.00201069	0.868664	0.00342804	0.00303879	0.261734
cg01033871	0.00206567	0.010477	0.844065	-0.00333543	0.00568926	0.558897	-0.00962292	0.00859827	0.265505
cg01033938	0.00176508	0.0137991	0.898452	0.000799063	0.00749322	0.91527	-0.00146422	0.0113246	0.89736
cg01034197	0.00698022	0.00825347	0.399539	-0.00262373	0.00448181	0.559466	-0.00250047	0.00677343	0.712719
cg01034217	0.000281197	0.00356936	0.93735	0.00145944	0.00193824	0.453076	0.000619931	0.00292929	0.832786
cg01034232	-0.012893	0.0101085	0.204834	0.0016337	0.00548915	0.766553	0.0103526	0.00829585	0.214708
cg01034243	0.0158115	0.0114897	0.171574	-0.0031149	0.00623917	0.618601	-0.0107925	0.00942937	0.254874
cg01034247	-0.0132836	0.0154959	0.393178	0.0101522	0.00841458	0.230211	0.0125981	0.0127171	0.324036
cg01034251	0.0117909	0.00964309	0.224046	-0.0073597	0.0052364	0.162694	-0.00369478	0.00791385	0.641513
cg01034287	0.00462127	0.0100067	0.645124	-0.00431393	0.00543385	0.428964	-0.0022786	0.00821227	0.781946
cg01034363	-0.00058682	0.0023306	0.801674	-0.00173726	0.00126557	0.172633	0.00209335	0.00191267	0.276141
cg01034367	0.00817298	0.00887587	0.359165	0.0016391	0.00481978	0.734446	-0.00226197	0.00728422	0.756745
cg01034387	-0.000162565	0.00745727	0.982647	0.00566679	0.00404945	0.164508	-0.00283799	0.00612	0.643763
cg01034396	-0.00409064	0.0147795	0.78247	0.00136259	0.0080256	0.865495	-0.00127865	0.0121292	0.916235
cg01034411	0.00461177	0.0129155	0.721721	0.00923806	0.00701336	0.190506	-0.000325429	0.0105994	0.975562
cg01034422	-0.0496059	0.0296275	0.096909	0.00974273	0.0160883	0.546043	0.0219275	0.0243146	0.369121
cg01034631	0.0350859	0.0150711	0.0217398	-0.0164757	0.00818395	0.0465381	-0.0232386	0.0123685	0.0629122
cg01034636	-0.000887335	0.00973058	0.927507	0.00475798	0.00528391	0.369839	-0.00149475	0.00798566	0.851865
cg01034654	-0.00528349	0.0119402	0.658999	0.00024649	0.00648378	0.969743	0.00657898	0.00979904	0.503379
cg01034678	0.00325512	0.0116985	0.781341	-0.00850962	0.00635252	0.183147	0.00283235	0.00960066	0.768538
cg01034685	-0.000145404	0.00989659	0.988304	-0.00408543	0.00537405	0.448754	3.66824e-05	0.0081219	0.996405
cg01034696	-0.00279364	0.00326889	0.394623	4.51309e-05	0.00177508	0.979762	0.00332505	0.0026827	0.21782
cg01034726	0.00227268	0.0169908	0.893837	0.00272861	0.00922637	0.767986	0.00047501	0.013944	0.972887
cg01034737	-0.0164759	0.0161917	0.311124	-0.00587194	0.00879245	0.505635	0.00975172	0.0132882	0.464592
cg01034754	0.0179697	0.0103662	0.0858094	-0.00226702	0.00562905	0.687925	-0.00786781	0.00850727	0.357077
cg01034770	-0.00964147	0.020545	0.639794	-0.00344893	0.0111563	0.757795	0.00643515	0.0168608	0.703447
cg01034784	-0.000870028	0.00976333	0.929155	0.00294081	0.00530169	0.58023	0.00105554	0.00801253	0.895434
cg01034811	-0.00608524	0.0074605	0.416456	0.000860694	0.00405121	0.832146	0.00244724	0.00612265	0.690151
cg01034813	0.00226771	0.011738	0.847163	0.00156491	0.00637397	0.806515	-0.000535103	0.00963309	0.955802
cg01034884	-0.0352796	0.0169486	0.0397025	0.0184357	0.00920343	0.0476227	0.0158746	0.0139093	0.256227
cg01034913	0.009308	0.0103466	0.370286	-0.00348398	0.0056184	0.536474	0.00139265	0.00849118	0.870023
cg01034921	0.00144681	0.0106049	0.891732	0.000777752	0.0057587	0.892814	-0.00763912	0.00870322	0.382
cg01034973	-0.00660798	0.0125107	0.598435	0.00720751	0.00679359	0.291047	0.00255974	0.0102673	0.803585
cg01034993	-0.00180087	0.00980608	0.854628	0.00214008	0.00532491	0.688537	-2.19872e-05	0.00804762	0.997825
cg01035000	0.00132286	0.00247493	0.594071	-0.00106435	0.00134394	0.430086	-0.00157566	0.00203111	0.439554
cg01035013	-0.000859084	0.00501508	0.864303	0.00034212	0.0027233	0.900256	0.00373555	0.00411576	0.366062
cg01035015	-0.00188313	0.00405731	0.64347	0.00312562	0.0022032	0.158822	-0.00172325	0.00332974	0.605822
cg01035035	0.00277954	0.00834892	0.739827	-0.00154547	0.00453364	0.733837	0.000212761	0.00685176	0.975284
cg01035038	-0.00429031	0.00688991	0.534773	0.00720905	0.00374136	0.056578	0.00412842	0.00565439	0.466865
cg01035068	0.00353377	0.00396174	0.374354	-0.001548	0.00215131	0.47332	-0.00157804	0.00325131	0.62839
cg01035107	0.00101914	0.00272137	0.708758	-0.000157018	0.00147776	0.915575	-0.00288007	0.00223337	0.199907
cg01035160	0.00354732	0.0027294	0.196431	-0.00147021	0.00148212	0.323392	-0.00415746	0.00223995	0.0661233
cg01035170	0.0464157	0.0164446	0.00565582	0.00203058	0.00892976	0.820539	-0.0447833	0.0134957	0.00122831
cg01035190	0.0134534	0.0176295	0.447028	-0.00895798	0.00957319	0.351458	-0.0111439	0.0144681	0.442811
cg01035198	0.00544258	0.00512615	0.290684	0.000299142	0.00278361	0.914615	-0.00255977	0.00420691	0.544131
cg01035219	0.00716841	0.0144084	0.619819	0.00352399	0.00782408	0.653306	-0.00337631	0.0118247	0.775774
cg01035238	-0.00382343	0.00724618	0.598807	0.00159843	0.00393483	0.685365	0.000945873	0.00594677	0.873916
cg01035260	-0.0340834	0.0151815	0.0267644	0.0115179	0.00824389	0.16518	0.0100552	0.0124591	0.421376
cg01035261	-0.0186738	0.0133511	0.164723	0.0113786	0.00724991	0.119406	0.021621	0.0109569	0.0509726
cg01035334	-0.00123674	0.0178341	0.944839	0.00839032	0.00968428	0.388164	0.00701861	0.014636	0.632504
cg01035422	-0.0120982	0.00930877	0.196438	0.0140989	0.00505486	0.00622877	0.00327486	0.00763949	0.668998
cg01035472	-0.017449	0.00763554	0.0242162	0.000796886	0.00414626	0.847945	0.0128611	0.00626631	0.0425023
cg01035491	-0.00106786	0.00596588	0.858272	-0.00423586	0.0032396	0.19376	0.00112892	0.00489606	0.818071
cg01035528	-9.35233e-05	0.002831	0.973706	-0.000305765	0.00153729	0.84271	1.33979e-05	0.00232334	0.995409
cg01035563	0.0102756	0.0103806	0.324402	0.00178115	0.00563687	0.752615	-0.00985338	0.00851909	0.249932
cg01035598	-0.0366508	0.0201367	0.0714629	0.00516627	0.0109346	0.637528	0.0436883	0.0165257	0.00939938
cg01035619	0.00927239	0.00879757	0.294206	-0.0069663	0.00477727	0.147629	-0.00334068	0.00721996	0.644493
cg01035629	0.00286259	0.00647473	0.659273	-0.00230946	0.00351592	0.512643	-0.00128014	0.00531366	0.81007
cg01035640	-0.00426955	0.0101017	0.673372	0.00404283	0.00548545	0.462685	0.00057192	0.00829025	0.945125
cg01035644	-0.00962705	0.00960037	0.318168	0.0077032	0.0052132	0.142363	-0.000100846	0.00787879	0.989811
cg01035687	-0.00273434	0.010906	0.802498	0.010678	0.00592217	0.0741162	0.00039828	0.00895027	0.964587
cg01035689	-0.00471576	0.00491262	0.339197	0.00296178	0.00266766	0.26931	0.00119199	0.00403167	0.76805
cg01035754	-0.0113799	0.0201384	0.573166	0.0053148	0.0109356	0.627926	0.00414776	0.0165271	0.802307
cg01035771	-0.0204706	0.00860215	0.0190476	0.000663272	0.00467115	0.887345	0.0148136	0.00705958	0.0381616
cg01035781	-0.0143569	0.0196494	0.466545	0.00126385	0.01067	0.905928	0.00172451	0.0161258	0.91503
cg01035789	-0.00252172	0.00475291	0.59679	0.00234533	0.00258093	0.365486	0.00153351	0.0039006	0.694973
cg01035804	-0.0116325	0.0186777	0.534703	0.00511171	0.0101424	0.615272	0.00691884	0.0153283	0.652607
cg01035809	-0.0111484	0.0177862	0.532089	0.00700891	0.00965828	0.469571	-0.0042436	0.0145967	0.771811
cg01035812	-0.0024299	0.00432578	0.575446	0.000528522	0.00234899	0.822397	0.00674939	0.00355007	0.0598923
cg01035815	0.0307468	0.0194695	0.117155	-0.0167035	0.0105723	0.116995	-0.0201185	0.0159782	0.21065
cg01035826	-0.0237923	0.0160076	0.140057	0.0064975	0.00869244	0.456364	0.0263848	0.013137	0.0470481
cg01035900	-0.00310331	0.00267855	0.249138	0.00197399	0.00145451	0.177511	0.00123661	0.00219822	0.574887
cg01035923	-0.0400965	0.024855	0.109563	0.023961	0.0134968	0.0786122	0.0405352	0.0203979	0.0493836
cg01035931	0.00466698	0.0105931	0.66039	-0.000515528	0.00575227	0.928751	-0.00353371	0.0086935	0.685181
cg01035956	0.0105617	0.0175352	0.548204	-0.00480319	0.00952198	0.614967	-0.0061842	0.0143907	0.668229
cg01036012	0.0156369	0.0272659	0.567479	-3.01422e-05	0.014806	0.998379	-0.0187773	0.0223765	0.403204
cg01036016	-0.00117012	0.00775148	0.880288	0.0054354	0.00420922	0.199304	0.00136103	0.00636146	0.830983
cg01036090	-0.0175474	0.00900359	0.0538501	0.00360756	0.00488914	0.462163	0.0117977	0.00738903	0.113214
cg01036133	-0.0357873	0.0129237	0.00659854	0.0104326	0.00701785	0.139984	0.0219159	0.0106062	0.041146
cg01036148	0.00174505	0.00329615	0.59758	-0.00363409	0.00178988	0.0447331	-0.00447959	0.00270507	0.100573
cg01036164	0.00270562	0.0108911	0.80427	-0.000728966	0.00591412	0.902127	-0.000216769	0.0089381	0.980695
cg01036173	0.00223165	0.00394372	0.572632	0.000390757	0.00214153	0.855552	0.000451997	0.00323652	0.889188
cg01036205	0.00337836	0.0124655	0.786886	-0.00217056	0.00676901	0.749075	-0.0100606	0.0102301	0.327553
cg01036264	-0.0111795	0.0137523	0.418021	-0.00532674	0.00746777	0.477172	0.0111261	0.0112862	0.326386
cg01036324	-0.0140551	0.00864766	0.10696	-0.00174517	0.00469586	0.710876	0.0150162	0.00709693	0.0366115
cg01036332	-0.00426999	0.00739283	0.564724	-0.00183558	0.00401446	0.648399	0.00408835	0.00606712	0.501817
cg01036351	0.0283508	0.0141004	0.0468104	-0.00798411	0.00765683	0.299353	-0.0302569	0.0115719	0.0101829
cg01036371	-0.0041961	0.0174591	0.810515	-0.0072102	0.00948067	0.448573	0.0097774	0.0143283	0.496431
cg01036393	-0.00405408	0.00789384	0.608579	-0.00338664	0.00428652	0.431188	0.00496905	0.00647829	0.444706
cg01036399	0.00675578	0.00734561	0.35974	-0.00149332	0.00398882	0.708846	-0.00522367	0.00602837	0.388094
cg01036503	-0.00601772	0.00781436	0.4429	-0.00135739	0.00424336	0.749662	0.00120939	0.00641306	0.850768
cg01036509	-0.00258544	0.00749145	0.730664	0.00173635	0.00406802	0.670337	0.00260823	0.00614806	0.672223
cg01036541	0.00977209	0.00808627	0.229454	-0.00747678	0.00439101	0.09144	-0.00494978	0.00663621	0.457335
cg01036611	-0.0132151	0.00895788	0.143003	0.00172351	0.00486431	0.723779	0.00540556	0.00735152	0.463723
cg01036697	-0.000125846	0.00772402	0.98703	0.000595808	0.00419431	0.887299	-0.00446764	0.00633892	0.482428
cg01036731	0.000952135	0.00840443	0.910007	-4.55963e-05	0.00456378	0.992047	8.52996e-05	0.00689732	0.990155
cg01036732	0.00496746	0.00371116	0.183488	-0.000475739	0.00201524	0.813817	-0.00140623	0.00304567	0.645198
cg01036735	0.0203033	0.0206272	0.327128	-0.0221972	0.011201	0.0500055	-0.00234658	0.0169283	0.890005
cg01036741	0.00653049	0.00538434	0.227779	-0.00175482	0.00292381	0.549618	-0.00260021	0.0044188	0.557441
cg01036746	-0.00393847	0.00249658	0.117541	0.000640703	0.0013557	0.637434	0.00171348	0.00204888	0.404799
cg01036779	-0.0013299	0.00846694	0.875477	-0.00661314	0.00459772	0.153174	-0.000142488	0.00694861	0.983677
cg01036806	-0.00224305	0.00222743	0.316139	0.0020554	0.00120954	0.0920851	0.00179237	0.001828	0.328986
cg01036828	-0.00847529	0.00931614	0.364947	0.000135234	0.00505886	0.978722	0.0119764	0.00764553	0.120115
cg01036849	-0.00174815	0.00804206	0.828318	6.4382e-05	0.00436701	0.988264	0.00347406	0.00659993	0.599685
cg01036958	-0.0203392	0.010947	0.0658468	0.0154983	0.00594444	0.0103946	0.00943253	0.00898393	0.29605
cg01036972	0.00938843	0.0118937	0.4316	0.0146074	0.00645855	0.0256808	-0.0107579	0.00976091	0.272805
cg01036998	0.00282039	0.0132638	0.832003	-0.0115076	0.00720252	0.112974	0.00568738	0.0108853	0.602385
cg01037020	0.00198669	0.0113271	0.861094	-0.00260253	0.00615086	0.673037	0.00970039	0.0092959	0.298999
cg01037082	-0.00280086	0.00794623	0.725155	0.00603341	0.00431497	0.164851	-0.00206449	0.00652128	0.752164
cg01037108	-0.00413367	0.00356948	0.249348	0.00212626	0.0019383	0.27505	0.00128037	0.00292939	0.662913
cg01037165	-0.00575305	0.007346	0.43522	0.00491034	0.00398903	0.220963	0.00531927	0.00602869	0.379525
cg01037217	-0.0346392	0.0292565	0.238972	0.0354857	0.0158869	0.0275294	0.0187703	0.0240101	0.43603
cg01037262	0.0369532	0.023652	0.121073	-0.00975992	0.0128436	0.448935	-0.0284405	0.0194107	0.145719
cg01037314	-0.00536636	0.00758465	0.480735	-5.23008e-05	0.00411862	0.989891	0.00477309	0.00622455	0.444832
cg01037318	0.0271144	0.0155532	0.0840707	-0.0161894	0.00844573	0.0578488	-0.0157529	0.0127642	0.219776
cg01037323	-0.0104243	0.00665427	0.120091	0.00166107	0.00361341	0.646642	0.00707338	0.005461	0.197945
cg01037496	-0.0154675	0.00875077	0.0799081	-0.0032369	0.00475185	0.497185	0.0144808	0.00718155	0.0461962
cg01037523	0.0269738	0.0346371	0.437796	-0.0346968	0.0188087	0.0677684	0.00250616	0.0284259	0.929906
cg01037617	-0.0953589	0.0487282	0.052887	0.0369157	0.0264605	0.165788	0.0837416	0.0399901	0.0385521
cg01037637	-0.00291245	0.00417065	0.48645	-0.000608143	0.00226475	0.788798	0.00317188	0.00342275	0.356109
cg01037673	-0.00504328	0.00333966	0.133881	0.00114182	0.00181351	0.53025	0.00531346	0.00274078	0.0551044
cg01037683	-0.0174858	0.0107783	0.107599	0.00933438	0.00585285	0.113617	0.0145447	0.00884551	0.102969
cg01037686	0.0112806	0.00834043	0.178981	-0.00131197	0.00452903	0.772607	-0.0013071	0.0068448	0.848907
cg01037703	-0.00520042	0.00834505	0.53446	0.00022102	0.00453154	0.961188	0.00699349	0.00684859	0.30942
cg01037726	0.00666316	0.0125063	0.595257	0.00057235	0.00679117	0.932988	-0.010522	0.0102636	0.307528
cg01037756	0.00893816	0.00732954	0.225273	0.00655166	0.00398009	0.102596	-0.00651997	0.00601518	0.28077
cg01037764	-0.0128706	0.0116453	0.271478	0.00196609	0.00632365	0.756456	-0.00156178	0.00955704	0.87049
cg01037768	-0.00942247	0.0130365	0.471353	-0.00157628	0.00707912	0.824208	0.0108693	0.0106988	0.31189
cg01037823	0.0437596	0.0148538	0.00392957	-0.0117501	0.0080659	0.148032	-0.0356341	0.0121901	0.00420682
cg01037895	-0.0127628	0.0116772	0.276798	-0.00332978	0.00634096	0.600555	0.0222876	0.0095832	0.0218683
cg01038117	-0.0194207	0.0105988	0.0696054	0.00713859	0.00575538	0.217491	0.00947542	0.0086982	0.278378
cg01038149	0.0010761	0.00259339	0.678993	-0.000701725	0.00140826	0.619273	-0.000975152	0.00212833	0.647729
cg01038167	-0.00201432	0.00209187	0.337694	8.6237e-05	0.00113593	0.939623	0.00190282	0.00171675	0.270113
cg01038172	-0.0386807	0.0165023	0.0208755	0.013137	0.00896107	0.1455	0.013818	0.013543	0.309824
cg01038207	0.00207773	0.00236546	0.381662	-0.00061519	0.00128449	0.632935	-0.000611452	0.00194128	0.753378
cg01038214	2.65871e-05	0.0184493	0.998853	2.18175e-06	0.0100184	0.999827	-0.0014786	0.0151409	0.922383
cg01038215	0.00893021	0.0142842	0.533146	-0.00125424	0.00775661	0.871839	-0.00220098	0.0117227	0.851415
cg01038299	0.0101756	0.00830503	0.223104	-0.000486633	0.00450981	0.914267	-0.00673369	0.00681575	0.32534
cg01038325	0.0077659	0.021652	0.72053	-0.00397898	0.0117575	0.735691	-0.0103286	0.0177693	0.562253
cg01038344	-0.0100618	0.010743	0.351019	-0.00225916	0.00583365	0.69931	0.0128015	0.00881649	0.149349
cg01038350	-0.0139564	0.0163705	0.395768	0.0117612	0.0088895	0.188563	0.00126446	0.0134348	0.925187
cg01038364	0.0191004	0.0150368	0.206679	-0.0156482	0.00816531	0.0579056	-0.00978974	0.0123404	0.429305
cg01038450	0.000764862	0.00278751	0.7843	-0.000643525	0.00151367	0.671565	0.00132533	0.00228764	0.563543
cg01038479	-0.00463236	0.00244348	0.0606098	9.66937e-05	0.00132686	0.942039	0.00348909	0.0020053	0.0846678
cg01038484	0.00149495	0.0118833	0.900118	-0.00769847	0.00645288	0.235425	-0.00350694	0.00975235	0.719836
cg01038517	-0.00881439	0.0119691	0.463037	-0.00217687	0.00649947	0.738316	0.00743425	0.00982275	0.450764
cg01038597	-0.00552491	0.0193709	0.776014	0.000132142	0.0105188	0.99	0.00996968	0.0158972	0.531871
cg01038640	0.00548995	0.0139034	0.693708	-7.08522e-05	0.00754983	0.992529	0.00381003	0.0114102	0.739079
cg01038670	0.00502532	0.00941797	0.594702	0.00207835	0.00511415	0.685244	-0.0120529	0.0077291	0.121769
cg01038681	-0.000265849	0.0087596	0.975843	-0.00174216	0.00475665	0.714876	0.00238446	0.0071888	0.740753
cg01038732	-0.00780175	0.00905492	0.39078	0.00781407	0.00491701	0.114887	-0.00123969	0.00743116	0.867815
cg01038738	-0.00337732	0.00529712	0.525075	-0.000291782	0.00287645	0.919387	0.00290235	0.00434722	0.505767
cg01038750	0.00826286	0.00525465	0.11871	0.00156333	0.00285338	0.584879	-0.00712882	0.00431236	0.10116
cg01038820	0.0017931	0.0145998	0.902477	-0.00772613	0.00792802	0.331929	0.00432829	0.0119817	0.718613
cg01038861	0.0198431	0.0266568	0.458227	-0.00743194	0.0144752	0.608683	-0.0189763	0.0218766	0.387598
cg01038877	-0.0103468	0.0106276	0.332401	-0.00187511	0.00577099	0.745858	0.00647976	0.0087218	0.459103
cg01038940	-0.0147207	0.0131525	0.26548	0.00185237	0.0071421	0.795842	0.00706734	0.010794	0.513996
cg01038950	-0.0124019	0.013203	0.349622	-0.0010828	0.00716951	0.88023	0.0185165	0.0108354	0.0902919
cg01038953	-0.042839	0.021076	0.0445021	0.0177576	0.0114447	0.123631	0.0339359	0.0172966	0.0522886
cg01039083	-0.0014933	0.00745964	0.841706	0.00320848	0.00405074	0.430023	0.00183175	0.00612195	0.765345
cg01039092	0.00814545	0.043938	0.853268	0.0241872	0.0238592	0.312929	0.00705775	0.0360588	0.845184
cg01039117	-0.0142496	0.00877275	0.107174	-4.27252e-05	0.00476379	0.99286	0.0136503	0.00719959	0.0605869
cg01039128	0.00161845	0.0173815	0.925983	-0.00467631	0.00943854	0.621272	-0.00136991	0.0142646	0.923667
cg01039133	0.00210123	0.00407245	0.606917	-0.000179635	0.00221142	0.935406	-0.00164324	0.00334216	0.623932
cg01039154	0.0196992	0.0222455	0.377798	-0.0237844	0.0120798	0.0514745	-0.033583	0.0182563	0.0685349
cg01039257	-0.00154441	0.0105266	0.883626	-0.0029358	0.00571618	0.608566	0.00335633	0.00863896	0.698389
cg01039355	0.0161314	0.00971901	0.0998083	-0.00401027	0.00527763	0.448962	-0.0087093	0.00797616	0.277256
cg01039401	0.00742386	0.0096264	0.442243	-0.0107878	0.00522734	0.0413973	-0.00313826	0.00790016	0.69196
cg01039421	-0.0118687	0.0115094	0.3047	0.00606014	0.00624984	0.33435	0.00882298	0.00944548	0.352301
cg01039429	-0.000101972	0.0119857	0.993227	0.00384139	0.00650846	0.556257	-0.00530091	0.00983634	0.591037
cg01039441	0.002816	0.00541779	0.604269	0.000851289	0.00294197	0.772851	0.000154801	0.00444625	0.97229
cg01039442	-0.00305656	0.00898218	0.734285	-0.00598954	0.00487751	0.222071	0.00174094	0.00737146	0.813737
cg01039497	-0.0121297	0.0124716	0.332893	0.00832864	0.00677232	0.221393	0.0103425	0.0102351	0.314476
cg01039508	0.0215724	0.0198891	0.280455	-0.0148059	0.0108002	0.173199	-0.0128873	0.0163225	0.431493
cg01039573	-0.0148418	0.0192436	0.442205	-0.00391535	0.0104497	0.708615	0.000736859	0.0157927	0.96287
cg01039632	-0.0107806	0.00831575	0.197549	-0.00399337	0.00451563	0.378439	0.0161465	0.00682454	0.0197339
cg01039664	-0.00612433	0.014215	0.667431	0.00808798	0.00771904	0.297029	0.00662001	0.0116659	0.571554
cg01039695	-0.00234349	0.00190204	0.220541	0.000179008	0.00103285	0.862723	0.00257278	0.00156096	0.102164
cg01039752	-0.00565048	0.0139263	0.685721	0.0107477	0.00756228	0.158079	0.0070592	0.011429	0.538079
cg01039763	-0.0150559	0.012622	0.235503	0.00315059	0.00685402	0.64666	0.00337805	0.0103586	0.74496
cg01039849	-0.0064815	0.0114596	0.572821	0.000877519	0.00622281	0.888115	0.0135456	0.00940463	0.152618
cg01039871	0.000630328	0.0079926	0.937284	2.80117e-05	0.00434015	0.994862	0.000411137	0.00655934	0.950135
cg01039902	0.00569899	0.00679069	0.403157	0.00643008	0.00368749	0.0839953	-0.00706801	0.00557296	0.20738
cg01039990	0.00192581	0.0102339	0.851082	0.00288652	0.00555722	0.604512	-0.0109093	0.00839871	0.196686
cg01040062	0.000720736	0.00246255	0.770319	-0.000191361	0.00133721	0.88647	-0.000330664	0.00202095	0.870332
cg01040097	0.00290777	0.00715973	0.685438	-0.0041843	0.00388789	0.284175	-0.0027282	0.00587583	0.643344
cg01040103	0.00108438	0.00290985	0.710121	-0.000807504	0.00158011	0.610345	-0.000563313	0.00238805	0.813958
cg01040150	-0.00765892	0.00923066	0.408491	0.00311996	0.00501244	0.534938	0.00771559	0.00757539	0.310672
cg01040156	-0.00588835	0.0120686	0.626586	0.00393402	0.00655349	0.549545	0.00155284	0.0099044	0.875703
cg01040169	0.00671047	0.00672376	0.320458	-0.00531183	0.00365114	0.148561	0.000409264	0.00551803	0.941011
cg01040189	0.00572605	0.00901612	0.526688	0.00186722	0.00489594	0.703656	-0.00585397	0.00739932	0.430559
cg01040200	-0.00750731	0.00782279	0.339325	0.0072802	0.00424794	0.0893785	0.00375177	0.00641998	0.560155
cg01040227	0.00608294	0.0072696	0.40454	-0.00271457	0.00394755	0.493114	-0.00538472	0.00596599	0.368727
cg01040259	-0.0229171	0.0117244	0.0531621	0.00715714	0.00636659	0.263388	0.0113213	0.00962194	0.241889
cg01040280	-0.00773134	0.0188879	0.683095	-0.00068854	0.0102565	0.946598	-0.000455337	0.0155008	0.976619
cg01040315	0.00442978	0.008371	0.597746	0.000136225	0.00454563	0.976147	-0.00139563	0.00686988	0.839392
cg01040361	-0.00811826	0.0166787	0.627409	0.0155029	0.0090569	0.0897668	-0.00140739	0.0136878	0.918293
cg01040366	-0.00252208	0.0028221	0.37344	0.00119736	0.00153246	0.436287	0.00215686	0.00231603	0.353753
cg01040375	-0.00583851	0.0112046	0.603356	-7.38647e-05	0.00608432	0.990336	0.00572484	0.00919533	0.534848
cg01040394	0.00147999	0.00279595	0.597641	-0.000736191	0.00151826	0.628717	0.000559256	0.00229457	0.807894
cg01040414	0.0200947	0.0110476	0.0716442	-0.0109993	0.00599909	0.069433	-0.0126139	0.00906652	0.166954
cg01040434	0.0194963	0.0129842	0.136082	-0.00479866	0.0070507	0.497558	-0.0250837	0.0106558	0.0203479
cg01040457	0.00884051	0.00495205	0.0769813	-0.00451114	0.00268907	0.0962673	-0.00758095	0.00406403	0.0647931
cg01040499	0.00373974	0.0069637	0.592329	-0.000545577	0.00378144	0.885545	-0.00586821	0.00571495	0.306759
cg01040533	-0.00488539	0.00948781	0.607648	0.00359597	0.00515208	0.486672	0.0083587	0.00778643	0.285398
cg01040535	-0.00266693	0.00242531	0.273896	-0.000528487	0.00131699	0.68899	0.00269744	0.00199039	0.178121
cg01040553	-0.00345758	0.00841687	0.682024	0.00626168	0.00457054	0.173474	-0.00048076	0.00690753	0.944639
cg01040585	0.00564723	0.00352325	0.111837	0.00050631	0.0019132	0.791782	-0.00365068	0.00289145	0.209411
cg01040624	-0.00386036	0.0161543	0.811576	0.00313424	0.00877214	0.721556	-0.00125923	0.0132575	0.924501
cg01040634	-0.00129432	0.00871887	0.882259	0.00810997	0.00473453	0.0895404	-0.000877121	0.00715537	0.902662
cg01040649	-0.00399341	0.00930602	0.668674	0.00953358	0.00505337	0.0618536	0.00403004	0.00763723	0.598782
cg01040654	-0.0140821	0.00889431	0.11623	0.00111251	0.00482979	0.818253	0.0105306	0.00729935	0.151955
cg01040681	-0.00121371	0.0100768	0.904349	-6.26933e-05	0.0054719	0.990879	-0.00819352	0.00826977	0.323968
cg01040700	0.0112239	0.0176118	0.525257	-0.00880852	0.00956355	0.359039	-0.0205549	0.0144536	0.157816
cg01040719	0.018899	0.0160928	0.242781	0.000750324	0.00873874	0.931732	-0.0222364	0.013207	0.0950792
cg01040727	-0.0140037	0.0236461	0.554918	0.000114009	0.0128403	0.992932	0.023969	0.0194058	0.219408
cg01040740	0.0111709	0.00710326	0.118673	-0.00100263	0.00385722	0.795398	-0.0133092	0.00582948	0.0243466
cg01040749	-0.000733531	0.0139907	0.958281	0.00784686	0.00759724	0.303937	-0.00346317	0.0114818	0.76351
cg01040759	-0.00247767	0.00202302	0.223289	0.00140987	0.00109854	0.20205	0.000218528	0.00166024	0.895522
cg01040779	-0.0126123	0.00880928	0.155064	-0.00441766	0.00478363	0.35777	0.00539055	0.00722957	0.457484
cg01040780	-0.00965495	0.0146846	0.512242	0.0111924	0.00797407	0.163255	0.00938927	0.0120513	0.43759
cg01040782	0.0258489	0.0155793	0.0999287	-0.00679805	0.0084599	0.423383	-0.0139957	0.0127856	0.276063
cg01040786	0.00170504	0.0141609	0.904382	0.0026732	0.00768966	0.728778	0.00873019	0.0116215	0.454131
cg01040822	-0.028663	0.0169187	0.0930643	0.00633298	0.0091872	0.492069	0.023676	0.0138848	0.0909842
cg01040832	0.00118426	0.00705584	0.867016	0.00247363	0.00383147	0.519878	-0.0013534	0.00579056	0.815633
cg01040850	0.0140799	0.00816297	0.0873639	-0.00715077	0.00443266	0.109567	-0.00889809	0.00669916	0.186848
cg01040890	-0.00496617	0.00652982	0.44856	0.000519045	0.00354583	0.883888	0.00150732	0.00535887	0.779027
cg01040960	-0.00178039	0.00874151	0.838987	-0.00316647	0.00474682	0.506123	0.00247631	0.00717395	0.730617
cg01040966	-0.000445395	0.00717524	0.950617	0.00291682	0.00389631	0.455689	-0.00315994	0.00588855	0.59261
cg01041053	0.0201817	0.0102928	0.0524357	0.000711384	0.00558921	0.898953	-0.0211395	0.00844707	0.0137994
cg01041061	0.00424538	0.00854682	0.620377	-0.00167013	0.0046411	0.719644	-0.0115433	0.00701417	0.102677
cg01041222	-0.00105026	0.00221715	0.636654	-0.00239955	0.00120396	0.048732	0.000165399	0.00181956	0.927737
cg01041239	0.0388937	0.0160737	0.017172	-0.0232319	0.00872837	0.00894077	-0.0265192	0.0131913	0.0468411
cg01041252	0.0195984	0.0111235	0.0808661	-0.00502607	0.00604029	0.407161	-0.0130732	0.00912879	0.154956
cg01041256	0.015957	0.00919404	0.0854391	-0.00247348	0.00499256	0.621282	-0.00885584	0.00754534	0.243057
cg01041257	-0.00119668	0.0135192	0.929627	-0.00103373	0.00734122	0.888277	-0.00799991	0.0110949	0.472412
cg01041284	-0.00508078	0.0101958	0.619252	0.0101785	0.00553652	0.0686982	-0.00239305	0.00836744	0.775419
cg01041367	-0.00486359	0.0041527	0.244055	0.00253394	0.00225501	0.263588	0.00274661	0.00340803	0.422025
cg01041405	0.0117871	0.0103769	0.258469	-0.0103121	0.00563489	0.069952	-0.00537936	0.0085161	0.528914
cg01041449	-0.0102871	0.0119564	0.39145	0.0041194	0.00649259	0.527087	0.0011851	0.00981236	0.904089
cg01041455	-0.0151202	0.0112547	0.181889	0.00688859	0.00611155	0.262135	-0.000507357	0.00923649	0.956294
cg01041534	-0.00675054	0.013074	0.606657	0.00368579	0.00709943	0.604687	0.00644866	0.0107295	0.549062
cg01041562	0.00346015	0.00647215	0.593991	0.000467002	0.00351451	0.894532	-0.00548115	0.00531154	0.304368
cg01041620	0.000536201	0.00449992	0.905368	-0.00239266	0.00244355	0.329643	-0.000532101	0.00369298	0.885697
cg01041624	0.0151575	0.0123994	0.224154	-0.00879761	0.00673312	0.194068	-0.0166007	0.0101759	0.105671
cg01041648	0.00376513	0.00823917	0.648587	0.00215082	0.00447404	0.631661	-0.0043578	0.00676169	0.520603
cg01041674	-0.0057933	0.00759251	0.447079	1.04884e-06	0.00412289	0.999797	0.00445705	0.00623099	0.475937
cg01041681	-0.00114891	0.00921995	0.901059	-0.00162535	0.00500662	0.74607	-0.00620262	0.00756659	0.414138
cg01041703	0.000953391	0.00575803	0.868795	-0.000167448	0.00312673	0.957388	0.00132839	0.00472548	0.779153
cg01041717	-0.00287692	0.00994278	0.77286	0.00416041	0.00539914	0.442614	-0.000153714	0.00815981	0.985005
cg01041809	-0.00366863	0.0120708	0.761757	0.0185133	0.00655467	0.00562484	0.00274996	0.00990619	0.78184
cg01041810	-0.00615684	0.0188036	0.743966	0.0150257	0.0102107	0.143994	0.0133451	0.0154317	0.389036
cg01041813	-0.00407277	0.01185	0.731732	-0.00420217	0.00643477	0.515092	0.00379845	0.00972498	0.696858
cg01041815	-0.0152176	0.00773473	0.0516503	0.000306055	0.00420012	0.942043	0.00454628	0.00634771	0.475381
cg01041830	-0.00467437	0.00971332	0.631307	0.00482287	0.00527454	0.362524	0.00278678	0.00797149	0.727312
cg01041926	-0.00444891	0.0158455	0.779416	0.00241836	0.00860447	0.779193	-0.00138977	0.0130041	0.915085
cg01042100	-0.0211912	0.00841725	0.0132562	0.00326793	0.00457074	0.476144	0.0157238	0.00690784	0.024768
cg01042174	0.000879451	0.00212062	0.67916	-0.0017798	0.00115154	0.125079	-0.00076616	0.00174035	0.660631
cg01042202	-0.00343129	0.0154289	0.82442	0.000482685	0.00837823	0.954162	-0.0137334	0.0126622	0.280468
cg01042246	-0.00119841	0.00660409	0.856337	0.00153067	0.00358616	0.67034	0.00235967	0.00541982	0.664141
cg01042278	0.00548155	0.010686	0.609004	-0.00749166	0.00580271	0.199389	-0.00957012	0.00876974	0.27754
cg01042284	0.00538323	0.0144249	0.709726	-0.00923659	0.00783304	0.24087	-0.00161048	0.0118382	0.892037
cg01042287	0.0128475	0.00772953	0.0993337	-0.000303605	0.0041973	0.942468	-0.00587727	0.00634344	0.356209
cg01042334	0.000709025	0.00944081	0.94027	0.00647058	0.00512656	0.209558	-0.00368587	0.00774785	0.635212
cg01042368	-0.0104001	0.00758238	0.172975	0.00964061	0.00411739	0.0210105	-0.00101544	0.00622268	0.870673
cg01042424	0.00782279	0.00771608	0.312889	-0.00509661	0.00418999	0.226445	-0.00451175	0.00633241	0.477672
cg01042465	0.00446084	0.0204579	0.827794	-0.000879342	0.011109	0.937053	0.00874159	0.0167893	0.603647
cg01042469	-0.00990278	0.0251192	0.694174	-0.000676674	0.0136403	0.960524	0.00694214	0.0206147	0.736943
cg01042505	0.00703043	0.00264521	0.00903721	-0.00272679	0.0014364	0.0602715	-0.00655592	0.00217086	0.0031434
cg01042534	-0.000535126	0.0136696	0.968844	0.00610098	0.00742288	0.412903	-0.00227694	0.0112183	0.839536
cg01042558	0.00277921	0.0083597	0.740179	-0.000392513	0.00453949	0.931253	-0.00198222	0.00686061	0.773181
cg01042564	0.000951936	0.0158069	0.952087	-0.00265473	0.00858349	0.757691	0.00437556	0.0129724	0.736535
cg01042618	-0.0169716	0.0131999	0.201236	0.00239291	0.00716784	0.739136	0.0110162	0.0108329	0.311421
cg01042637	0.0408297	0.0194535	0.0381201	-0.00653276	0.0105637	0.537578	-0.0372703	0.015965	0.021385
cg01042640	-0.0145017	0.0133417	0.279439	0.00444967	0.00724483	0.540361	0.0004506	0.0109492	0.967248
cg01042641	-0.0021125	0.00570639	0.711946	0.00220266	0.00309869	0.478691	0.000243218	0.0046831	0.958675
cg01042661	0.0241855	0.0205297	0.241311	-0.00178981	0.0111481	0.872744	-0.0176699	0.0168483	0.296584
cg01042687	-0.0173812	0.019836	0.382805	0.00596037	0.0107713	0.581143	0.0129421	0.0162789	0.428313
cg01042732	-0.00129082	0.0162023	0.936645	0.0011878	0.00879821	0.892855	0.00543729	0.0132969	0.683397
cg01042749	-0.00027914	0.00560759	0.960389	0.0037614	0.00304504	0.219367	0.00122545	0.00460202	0.790519
cg01042830	0.0129648	0.00753855	0.0882806	0.0112478	0.00409359	0.0070159	-0.010299	0.00618671	0.0988177
cg01042841	-0.00300695	0.00665519	0.652288	-8.37151e-06	0.00361391	0.998156	0.0018045	0.00546176	0.741735
cg01042854	-0.0181858	0.010341	0.0814243	0.00494846	0.00561537	0.380112	0.0110716	0.0084866	0.194752
cg01042877	0.00691427	0.0100037	0.490915	0.00193014	0.00543223	0.723035	-0.00446586	0.00820981	0.587566
cg01042903	0.0148783	0.0181175	0.413303	-0.000544097	0.00983818	0.955996	-0.00937094	0.0148686	0.529838
cg01042907	0.000870034	0.006674	0.896518	0.00086483	0.00362412	0.811835	-0.00200021	0.00547719	0.715672
cg01042941	-0.00811848	0.00594443	0.17481	0.00329646	0.00322795	0.309389	0.00688215	0.00487845	0.161148
cg01042948	0.0346298	0.018295	0.0610049	-0.0119066	0.00993457	0.233299	-0.035361	0.0150143	0.0202871
cg01042983	3.92513e-06	0.0100355	0.999689	0.00289493	0.00544947	0.596329	0.00374721	0.00823587	0.650016
cg01043076	-0.00144772	0.0081885	0.859991	0.000576196	0.00444653	0.897133	0.00346816	0.00672011	0.606829
cg01043096	0.0137794	0.00987947	0.1659	-0.000813994	0.00536476	0.879678	-0.00620207	0.00810784	0.445941
cg01043119	-0.00234994	0.00851172	0.783003	-0.00164738	0.00462204	0.72221	0.00288563	0.00698537	0.68034
cg01043150	0.00331551	0.00807696	0.682245	-0.00305419	0.00438596	0.487674	-0.0063849	0.00662857	0.33754
cg01043153	-0.00107349	0.00735827	0.884276	-0.00267099	0.0039957	0.505235	-0.00283416	0.00603876	0.639764
cg01043158	0.00398077	0.0111631	0.722074	0.00447374	0.00606181	0.462073	-0.00667405	0.00916131	0.467853
cg01043196	-0.0423212	0.0196703	0.0336218	0.014294	0.0106814	0.183585	0.0347941	0.016143	0.0333125
cg01043250	0.00401852	0.0121155	0.740759	-0.000715464	0.00657897	0.913599	0.00169849	0.00994291	0.864675
cg01043252	-0.0028118	0.009984	0.778756	-0.00176409	0.00542152	0.745506	0.00248443	0.00819364	0.762299
cg01043320	-0.00472047	0.00363533	0.196833	0.00118016	0.00197406	0.55118	0.00284603	0.00298343	0.342204
cg01043330	-0.00184896	0.00348956	0.597281	0.0029945	0.0018949	0.116911	0.00132185	0.0028638	0.645299
cg01043336	-0.005782	0.00575371	0.317142	0.000111288	0.00312439	0.97165	0.00541523	0.00472193	0.253943
cg01043363	0.000131047	0.00240128	0.956577	-0.000222295	0.00130394	0.864947	0.000488322	0.00197067	0.804755
cg01043370	0.00166618	0.00295594	0.574124	0.00110954	0.00160514	0.490869	-0.00238301	0.00242587	0.328093
cg01043374	-0.0100795	0.00809475	0.215709	0.00157792	0.00439562	0.720301	0.0075071	0.00664317	0.260914
cg01043383	0.00959494	0.00818114	0.243405	-0.00951143	0.00444253	0.0344826	-0.00439811	0.00671407	0.513798
cg01043389	-0.00154949	0.0028292	0.585023	0.00159258	0.00153632	0.302186	-0.000197182	0.00232186	0.932476
cg01043409	-0.00233591	0.00371666	0.530981	0.0025575	0.00201822	0.207758	-0.00081429	0.00305017	0.789996
cg01043502	0.000664649	0.00192941	0.731141	0.000118571	0.00104771	0.910101	-0.000852745	0.00158342	0.591289
cg01043550	-0.00560614	0.0139498	0.688552	-0.000764397	0.00757501	0.919805	-0.00671596	0.0114482	0.558649
cg01043567	0.00120299	0.0203931	0.953067	0.000873782	0.0110739	0.937252	0.00854557	0.0167361	0.61065
cg01043583	-0.00712983	0.0115153	0.537089	0.00965198	0.00625302	0.125565	0.00466763	0.0094503	0.622352
cg01043588	-0.00793027	0.0100287	0.430787	0.00586031	0.00544579	0.28423	0.00736538	0.00823031	0.37279
cg01043616	-0.0132165	0.0172107	0.444178	0.00199244	0.00934579	0.831573	0.00896872	0.0141244	0.526761
cg01043656	-0.00662595	0.00610638	0.280256	0.00178226	0.00331589	0.592014	0.00840377	0.00501137	0.0963934
cg01043661	-0.0190104	0.0198403	0.340079	0.00957443	0.0107737	0.376112	0.0108857	0.0162825	0.505181
cg01043669	0.0219302	0.00694476	0.00205212	-0.000852648	0.00377115	0.821545	-0.0150527	0.0056994	0.00946612
cg01043681	0.00426099	0.0103591	0.681633	0.0119115	0.00562522	0.0364698	-0.00905754	0.00850149	0.289025
cg01043729	0.00927821	0.0109004	0.396518	-0.00714592	0.00591914	0.229923	-0.00592821	0.00894569	0.508916
cg01043734	-0.00203548	0.00830196	0.806773	0.00499035	0.00450814	0.270724	0.00972886	0.00681322	0.156143
cg01043759	0.0199316	0.0211072	0.347084	-0.0265796	0.0114617	0.0222422	-0.0112636	0.0173222	0.516894
cg01043803	-0.0102407	0.0119368	0.392808	-0.00354587	0.00648193	0.58546	0.0126097	0.00979625	0.200727
cg01043827	-0.00453951	0.0188932	0.810566	-0.00396541	0.0102594	0.699862	-0.0017229	0.0155052	0.911726
cg01043831	0.00414598	0.00881562	0.639072	0.00322544	0.00478706	0.501863	-0.0100495	0.00723477	0.167623
cg01043845	-0.0136941	0.00807702	0.0928209	0.00195105	0.00438599	0.657312	0.00858266	0.00662862	0.198105
cg01043849	-0.00212093	0.0116865	0.856321	0.000404887	0.00634603	0.949244	0.00247726	0.00959086	0.796663
cg01043901	-0.00194118	0.00684413	0.777229	-0.00502377	0.00371651	0.17923	-0.000231928	0.00561682	0.967138
cg01043945	-0.0061006	0.00918493	0.507955	0.00561319	0.00498761	0.262858	-0.00751059	0.00753786	0.321251
cg01043957	0.00328156	0.0108336	0.762535	0.00409637	0.0058829	0.487698	-0.00883663	0.00889092	0.322455
cg01043997	-0.00316686	0.0108137	0.770184	0.00369657	0.00587207	0.530315	0.00277755	0.00887456	0.754889
cg01044002	0.010222	0.0100242	0.310092	-0.00614228	0.00544334	0.261605	-0.00248646	0.00822661	0.763036
cg01044025	-0.000864108	0.0129044	0.946733	0.000891783	0.00700735	0.898964	-0.00917533	0.0105903	0.388163
cg01044046	0.0103686	0.00920185	0.262281	0.00105733	0.0049968	0.83281	-0.0137136	0.00755174	0.072102
cg01044050	0.00437055	0.00525633	0.407503	0.000259545	0.0028543	0.927713	-0.0070779	0.00431375	0.1037
cg01044076	-0.00399213	0.00247309	0.109343	0.000600008	0.00134294	0.655907	0.00183886	0.00202961	0.366907
cg01044094	-0.00269009	0.00748895	0.720128	-0.00276351	0.00406666	0.498215	0.000933318	0.00614601	0.879577
cg01044097	0.00284492	0.0128836	0.825644	-0.00335674	0.00699604	0.632318	-0.00461934	0.0105732	0.663047
cg01044101	-0.0266742	0.0177549	0.135871	0.0144419	0.00964131	0.137019	0.0156074	0.0145711	0.286458
cg01044127	0.00284139	0.00282085	0.31601	-0.00259188	0.00153178	0.0934637	-0.00334175	0.00231501	0.151717
cg01044129	-0.0129604	0.0192128	0.501363	0.0041059	0.010433	0.694675	-0.00163172	0.0157675	0.917766
cg01044166	0.00620038	0.00506993	0.223954	-0.00312539	0.00275308	0.258745	-0.00474395	0.00416077	0.256695
cg01044179	-0.00728832	0.00748554	0.332365	0.00735812	0.0040648	0.0729943	0.0012594	0.0061432	0.837946
cg01044189	0.0175673	0.0198154	0.377258	-0.0209375	0.0107602	0.0542265	-0.00697983	0.0162621	0.668611
cg01044261	-0.000624457	0.00619626	0.919909	0.00388994	0.0033647	0.250144	-0.00212907	0.00508513	0.676262
cg01044293	-0.00916111	0.0121362	0.451949	0.00235539	0.00659024	0.721473	0.00163386	0.00995993	0.869998
cg01044314	-0.00432768	0.00792529	0.586131	0.00129312	0.0043036	0.764382	0.00226876	0.0065041	0.727891
cg01044331	-0.000299003	0.0036093	0.934128	0.00177196	0.00195993	0.367922	-0.00090668	0.00296207	0.760109
cg01044369	-0.00393355	0.00364435	0.28279	-5.19402e-05	0.00197896	0.979108	0.00415841	0.00299083	0.167218
cg01044394	-0.00217368	0.00338082	0.521599	-0.00133048	0.00183586	0.470163	-0.000926906	0.00277456	0.738961
cg01044409	-0.000669275	0.00382713	0.861498	0.00133255	0.00207821	0.522728	0.000746205	0.00314084	0.812648
cg01044441	0.00592828	0.0105325	0.574678	0.00479401	0.00571936	0.403732	-0.0127011	0.00864376	0.144579
cg01044465	-0.000870202	0.00234426	0.711198	-0.00180492	0.00127298	0.159057	0.000794497	0.00192388	0.680435
cg01044476	0.00270721	0.00790035	0.732501	0.000893079	0.00429005	0.835478	-0.00615316	0.00648363	0.344685
cg01044503	-0.00238473	0.0116455	0.838125	-0.000776964	0.00632376	0.902439	0.00194619	0.0095572	0.839015
cg01044580	-0.0114044	0.00968957	0.241744	0.00156583	0.00526164	0.766575	0.000555314	0.007952	0.944453
cg01044589	0.00131909	0.00851539	0.877179	-0.00527439	0.00462403	0.256494	-0.00102289	0.00698838	0.883897
cg01044608	0.00246742	0.00932512	0.791813	0.00126498	0.00506374	0.803199	-0.00606601	0.00765291	0.429693
cg01044622	0.0018154	0.00814807	0.824104	0.00046597	0.00442457	0.916318	-0.00131527	0.00668693	0.844431
cg01044632	0.00181423	0.00851834	0.831737	-0.000349678	0.00462564	0.939878	-0.00214077	0.0069908	0.760011
cg01044637	-0.0194907	0.0116266	0.0965013	-0.00967148	0.00631347	0.128423	0.0193658	0.00954165	0.0448107
cg01044662	0.00884626	0.00926231	0.341631	-0.00406732	0.00502963	0.42045	-0.0040166	0.00760136	0.598283
cg01044669	-0.000750921	0.00452451	0.868487	0.00184492	0.00245691	0.454308	-0.00202342	0.00371316	0.586904
cg01044684	-0.00932457	0.0105862	0.380335	0.00316608	0.00574854	0.582914	0.000522849	0.00868786	0.95212
cg01044693	0.0140193	0.0064497	0.031876	-0.00168034	0.00350232	0.632337	-0.00866643	0.00529312	0.104426
cg01044694	0.00186484	0.00358911	0.604398	-0.0017271	0.00194896	0.377464	-0.00147597	0.0029455	0.617308
cg01044695	0.00102712	0.00238249	0.667232	-0.000228655	0.00129374	0.860039	-0.000402024	0.00195526	0.837474
cg01044698	-0.013465	0.0160776	0.404129	0.00872065	0.00873047	0.320048	0.0103148	0.0131945	0.436041
cg01044722	0.00159869	0.00342349	0.641439	-0.000988951	0.00185903	0.595818	-0.00151773	0.00280958	0.590152
cg01044731	-0.00147471	0.00285327	0.606299	-0.00180894	0.00154939	0.245526	-0.00107804	0.00234161	0.646149
cg01044765	-0.00447068	0.0111896	0.69027	-0.00229636	0.00607616	0.706211	0.0101123	0.00918301	0.273213
cg01044770	-0.00254058	0.00195746	0.197038	0.0010936	0.00106294	0.305812	0.000776027	0.00160644	0.630004
cg01044849	0.034319	0.0131327	0.0102235	-0.00747354	0.00713136	0.296944	-0.0210427	0.0107777	0.0534291
cg01044883	-0.00197389	0.00516723	0.703197	0.00116299	0.00280591	0.679332	-0.00255229	0.00424063	0.548502
cg01044912	0.00972812	0.00982089	0.324077	-6.46618e-05	0.00533295	0.990348	-0.00593184	0.00805977	0.463308
cg01044961	-0.00405704	0.00272514	0.139415	0.00231178	0.00147981	0.121109	0.00308596	0.00223645	0.170433
cg01044970	-0.00520797	0.0153042	0.734281	-0.00634972	0.00831048	0.446466	0.00466687	0.0125598	0.710926
cg01045113	-0.00892244	0.00920979	0.334771	0.00923082	0.00500111	0.0676169	0.00983052	0.00755826	0.196102
cg01045118	-0.00108668	0.00394046	0.783238	0.00273514	0.00213975	0.203852	-0.00231409	0.00323384	0.475764
cg01045132	0.016662	0.0115115	0.150624	-0.00875403	0.00625101	0.164202	-0.0194043	0.00944725	0.0423499
cg01045266	-0.00175449	0.00298566	0.557979	0.000398393	0.00162128	0.806351	-0.000775891	0.00245026	0.752105
cg01045337	-0.000612206	0.00592901	0.917948	-0.00336242	0.00321958	0.298605	-0.0012572	0.0048658	0.7966
cg01045354	0.0115959	0.00473084	0.0158152	-0.0041953	0.00256894	0.105311	-0.00736987	0.00388249	0.0602861
cg01045374	0.00824393	0.0079485	0.301933	-0.00488962	0.0043162	0.259739	-0.00522999	0.00652315	0.424422
cg01045442	-0.011804	0.0151185	0.436618	0.00126727	0.00820969	0.877606	0.0132322	0.0124074	0.288543
cg01045458	0.000193996	0.0129434	0.988069	0.00337647	0.00702852	0.6319	0.00725283	0.0106223	0.496174
cg01045611	-0.00389163	0.0127533	0.760831	0.000963288	0.00692531	0.889628	0.000532594	0.0104663	0.959508
cg01045612	0.00318948	0.00291317	0.275975	-0.000690538	0.00158191	0.663315	-0.00208569	0.00239077	0.384894
cg01045622	-0.000905371	0.00300198	0.763533	-0.0014887	0.00163014	0.363116	0.000682207	0.00246365	0.78237
cg01045626	0.0142703	0.00951207	0.136419	0.00198628	0.00516526	0.701316	-0.0119812	0.00780634	0.127704
cg01045635	-0.00195589	0.018098	0.914135	0.00818803	0.00982761	0.406556	0.00103869	0.0148526	0.944374
cg01045697	0.0049634	0.00818103	0.545303	-0.0065172	0.00444247	0.145224	-0.00052796	0.00671398	0.937465
cg01045723	-0.0367062	0.0217686	0.0945919	0.0213675	0.0118208	0.073399	0.0310146	0.017865	0.0853544
cg01045835	-0.0152303	0.0225102	0.500084	-0.000157697	0.0122235	0.98973	0.000824264	0.0184736	0.964492
cg01045896	-0.00287327	0.0234959	0.902894	-0.0211648	0.0127588	0.0999957	0.00464862	0.0192825	0.809942
cg01045913	-0.00567864	0.00862918	0.511865	0.00347697	0.00468582	0.459658	0.00505891	0.00708176	0.476519
cg01045938	0.145592	0.10179	0.155458	-0.0504441	0.0552739	0.363438	-0.151938	0.0835364	0.0716589
cg01045946	-0.000679698	0.00655698	0.917628	-0.000643198	0.00356058	0.856979	-0.000983518	0.00538116	0.855314
cg01045957	0.00561885	0.00812856	0.490866	-0.00137463	0.00441398	0.756066	-0.00413939	0.00667092	0.536204
cg01045959	0.0199588	0.0237708	0.402933	-0.00203125	0.0129081	0.875247	-0.00111754	0.0195082	0.954422
cg01045969	-0.0077802	0.0560203	0.889798	-0.0169983	0.0304202	0.577446	0.027245	0.0459746	0.554659
cg01045986	-0.00580203	0.00916411	0.527966	-0.00335418	0.0049763	0.501706	0.00497294	0.00752077	0.509849
cg01046026	-0.00672058	0.0185272	0.717494	-0.00101102	0.0100607	0.920136	0.0140965	0.0152049	0.355903
cg01046070	-0.00253187	0.0205186	0.90202	-0.0165304	0.011142	0.140773	0.00281748	0.0168391	0.867427
cg01046087	-0.00990088	0.0186507	0.596587	-0.00469856	0.0101277	0.643614	0.00171926	0.0153062	0.910771
cg01046104	0.00432214	0.00281575	0.127659	0.00113959	0.00152901	0.457672	-0.00480013	0.00231082	0.0401079
cg01046174	-0.000194489	0.00231489	0.933196	-0.000580953	0.00125703	0.644878	8.35691e-05	0.00189978	0.964993
cg01046186	-0.00702996	0.0106705	0.511388	0.00456125	0.00579433	0.432862	0.000957714	0.00875706	0.913112
cg01046213	-0.000788038	0.0114982	0.945484	-0.0065245	0.00624377	0.298331	0.00140612	0.00943631	0.881817
cg01046284	0.00831425	0.00800194	0.301069	0.000468708	0.00434522	0.914297	0.00212432	0.006567	0.746943
cg01046309	0.00141405	0.00288542	0.625062	0.000505276	0.00156684	0.747701	-0.00366832	0.002368	0.124225
cg01046365	0.00784991	0.00700688	0.26502	0.00424258	0.00380488	0.267266	-0.000741805	0.00575038	0.897592
cg01046376	0.00752309	0.00947182	0.428754	-0.00330477	0.0051434	0.521868	-0.00655221	0.0077733	0.401107
cg01046377	0.0144676	0.0144916	0.320302	-0.00581955	0.00786923	0.461159	-0.0107827	0.0118929	0.366575
cg01046382	-0.0105331	0.00868977	0.22806	0.00261345	0.00471873	0.580809	0.00483949	0.00713149	0.498811
cg01046417	-0.0166243	0.0214588	0.440173	0.0122369	0.0116526	0.295952	0.0177741	0.0176107	0.315055
cg01046434	0.000242227	0.00372057	0.948209	0.00161644	0.00202035	0.42539	-0.000814385	0.00305338	0.790187
cg01046436	0.00614899	0.0138881	0.658815	-0.00601759	0.00754154	0.426633	-0.00172878	0.0113977	0.879718
cg01046490	0.00787705	0.0134367	0.558919	-0.00955705	0.0072964	0.192982	-0.000914263	0.0110272	0.934074
cg01046507	0.00536749	0.0287973	0.852483	-0.0217704	0.0156376	0.166673	-0.00246278	0.0236333	0.917194
cg01046511	0.0118122	0.0103374	0.255657	0.00750405	0.00561342	0.184045	-0.0115556	0.00848366	0.175949
cg01046561	-0.0116281	0.0112544	0.303773	-0.00441698	0.00611137	0.471369	0.00949698	0.00923621	0.306095
cg01046593	0.000522003	0.00239042	0.827543	-0.00211836	0.00129805	0.105548	0.00262108	0.00196176	0.184278
cg01046604	0.00315956	0.01017	0.756636	-0.00365176	0.00552253	0.509836	-0.000394038	0.00834628	0.962431
cg01046613	-0.00478002	0.00779923	0.541218	-0.0028735	0.00423514	0.498886	0.0065906	0.00640064	0.30542
cg01046644	0.0204765	0.0104811	0.0532806	0.00381036	0.00569145	0.504586	-0.0222457	0.00860158	0.0110092
cg01046673	-0.00815231	0.00884372	0.358641	0.00322704	0.00480233	0.503009	0.0122766	0.00725784	0.0935723
cg01046703	0.009489	0.00727144	0.194627	0.00163759	0.00394854	0.679146	-0.00365484	0.0059675	0.5415
cg01046739	0.00413928	0.0178297	0.816848	0.00737154	0.0096819	0.448064	-0.0180169	0.0146324	0.220836
cg01046746	0.000211424	0.00933206	0.981966	0.00159755	0.00506751	0.753167	-0.00448745	0.0076586	0.559119
cg01046790	0.0620545	0.021875	0.00542654	-0.0435063	0.0118786	0.000385621	-0.0304887	0.0179523	0.0922751
cg01046798	-0.010499	0.0143354	0.465494	-0.00136737	0.00778443	0.860889	0.0163486	0.0117647	0.167448
cg01046805	-0.0284155	0.0129421	0.0302223	0.0125107	0.00702785	0.0778115	0.0152052	0.0106213	0.1551
cg01046833	0.0508417	0.0291938	0.0843876	-0.00306969	0.0158529	0.846818	-0.0502559	0.0239587	0.0382309
cg01046865	0.0220756	0.015403	0.154635	-0.00957038	0.00836415	0.255018	-0.0198417	0.0126409	0.11937
cg01046905	-0.0503715	0.0291146	0.0864149	0.0152192	0.0158098	0.337838	0.0552495	0.0238936	0.0226218
cg01046943	-0.00689217	0.00647584	0.289528	-0.00341236	0.00351652	0.333986	0.00806533	0.00531457	0.131987
cg01046945	-0.00738946	0.00758106	0.331834	-2.1483e-05	0.00411667	0.995846	0.00687739	0.00622159	0.271395
cg01046953	0.0047949	0.0141122	0.734678	-0.00205921	0.00766322	0.788653	0.0105135	0.0115816	0.365978
cg01046961	0.00824798	0.0127496	0.51903	-0.00663993	0.00692329	0.339626	-0.00565555	0.0104633	0.589935
cg01046979	-0.00582929	0.00635368	0.360905	0.00536812	0.00345018	0.122606	0.000945197	0.00521432	0.85649
cg01047025	-0.00246033	0.00455005	0.58979	0.00161676	0.00247077	0.51425	0.00106011	0.00373412	0.777023
cg01047028	-0.00435421	0.0131616	0.741405	-0.00446183	0.00714703	0.533728	0.00886754	0.0108014	0.413444
cg01047040	-0.00369512	0.00601303	0.540141	0.00210004	0.0032652	0.52146	0.00646995	0.00493475	0.192555
cg01047043	0.00649032	0.00451876	0.153753	-0.00298063	0.00245378	0.227079	-0.00872789	0.00370844	0.0203724
cg01047045	0.000750318	0.0073565	0.918947	0.000327183	0.00399473	0.934872	-0.0022216	0.00603731	0.713596
cg01047111	0.0400338	0.0169509	0.0199476	-0.0162855	0.00920471	0.0796218	-0.0321693	0.0139112	0.0226127
cg01047114	-0.00540118	0.0189482	0.776142	0.0122765	0.0102893	0.235385	0.00326196	0.0155504	0.834237
cg01047124	-0.00379468	0.0100189	0.705602	-0.00267318	0.00544046	0.624156	0.00207945	0.00822226	0.800814
cg01047134	0.0135693	0.00654348	0.0404413	-0.00048922	0.00355325	0.890743	-0.0148004	0.00537008	0.00684938
cg01047180	0.0152948	0.00945514	0.10861	-0.00251886	0.00513434	0.624693	-0.0138513	0.00775961	0.0770096
cg01047218	-0.00202944	0.00277955	0.466861	0.000785229	0.00150935	0.603941	-0.000659107	0.00228111	0.77317
cg01047262	0.00648987	0.00785622	0.410547	0.00232082	0.00426609	0.587532	-0.0105222	0.00644741	0.105538
cg01047297	0.00675684	0.00522071	0.198294	-0.00530694	0.00283495	0.0638676	-0.00210223	0.00428451	0.624645
cg01047414	-0.00185462	0.0034697	0.594062	0.000621977	0.00188412	0.741941	-0.000153691	0.0028475	0.957054
cg01047485	-0.00369016	0.0139784	0.792282	0.00805118	0.00759057	0.291158	-0.00830462	0.0114718	0.470652
cg01047555	0.00406727	0.00299168	0.17676	-0.00148249	0.00162455	0.363472	-0.00110688	0.00245521	0.652998
cg01047586	-0.0221094	0.00920087	0.0179357	0.00020638	0.00499626	0.967126	0.0213408	0.00755094	0.00559529
cg01047608	-0.00131658	0.00767301	0.864078	0.00402092	0.0041666	0.336643	-0.00074444	0.00629706	0.906109
cg01047613	0.0417132	0.0205087	0.0443654	-0.003817	0.0111367	0.732447	-0.0212248	0.016831	0.209958
cg01047631	-0.0184094	0.0104329	0.080416	0.00433321	0.00566531	0.445988	0.0130369	0.00856207	0.130721
cg01047635	0.0145717	0.0186715	0.436817	-0.0299173	0.010139	0.00387482	-0.0157418	0.0153232	0.306526
cg01047647	0.0034058	0.00762541	0.656014	0.000482125	0.00414076	0.907521	-0.0028683	0.006258	0.647611
cg01047658	0.0215096	0.00969802	0.0286145	-0.00121309	0.00526623	0.818245	-0.0172426	0.00795894	0.0324349
cg01047733	-0.000634772	0.0135928	0.962838	0.000333755	0.00738118	0.964016	0.00114381	0.0111553	0.918518
cg01047739	0.00619694	0.00713976	0.387312	-0.00353353	0.00387704	0.364078	-0.00097902	0.00585943	0.86761
cg01047748	-0.000731625	0.0298138	0.980466	0.00837143	0.0161895	0.606132	-0.0164562	0.0244675	0.502629
cg01047778	0.0266874	0.0184939	0.151851	-0.0161936	0.0100425	0.109719	-0.0242347	0.0151775	0.113189
cg01047779	-0.0129513	0.0110837	0.245131	0.00157422	0.00601868	0.794154	0.0093016	0.00909614	0.308746
cg01047938	-0.0139231	0.0094669	0.144222	0.00757139	0.00514073	0.143654	0.00445651	0.00776927	0.567404
cg01047959	-0.000252663	0.00318104	0.936837	-0.000364623	0.00172737	0.833211	0.00148297	0.00261061	0.571154
cg01048071	0.0139575	0.0092602	0.134612	-0.00203244	0.00502849	0.686861	-0.00647511	0.00759963	0.396049
cg01048080	0.00404329	0.00264177	0.128758	-0.00180545	0.00143453	0.210854	-0.00272361	0.00216804	0.211684
cg01048093	0.00629785	0.0097169	0.518249	-0.00407431	0.00527648	0.441673	-0.0129219	0.00797443	0.108006
cg01048098	-0.0189391	0.0114128	0.0998725	0.011979	0.00619742	0.0558193	0.0149068	0.00936626	0.114357
cg01048107	-0.0321015	0.0176206	0.0712005	0.0202195	0.00956836	0.0368481	0.0268682	0.0144608	0.0658428
cg01048187	0.00910844	0.012038	0.450881	-0.00682535	0.00653686	0.298713	-0.00271716	0.00987927	0.783804
cg01048195	-0.000642388	0.0102817	0.950295	-0.00154638	0.0055832	0.782323	-0.00287623	0.00843798	0.733854
cg01048203	-0.0147834	0.0157636	0.350394	0.0092825	0.00855998	0.280556	-0.00291442	0.0129368	0.822179
cg01048228	-0.0103143	0.017724	0.561797	0.0132026	0.0096245	0.172926	0.0102675	0.0145457	0.481756
cg01048252	0.00967524	0.00642671	0.135069	-0.00259414	0.00348984	0.45886	-0.00460367	0.00527425	0.384642
cg01048253	-0.00302411	0.00317694	0.343238	0.000580115	0.00172515	0.737308	0.00200256	0.00260724	0.444088
cg01048272	-0.0442615	0.0179063	0.0149744	-0.000631695	0.00972352	0.948319	0.0415621	0.0146953	0.00556275
cg01048287	0.00412431	0.0106476	0.699249	-0.00287108	0.00578189	0.620487	-0.00484407	0.00873826	0.580463
cg01048303	-0.00967624	0.00854328	0.259839	-0.00014964	0.00463918	0.974327	0.0123721	0.00701127	0.0804065
cg01048346	-0.00871241	0.010311	0.399964	0.0098391	0.00559907	0.0816533	0.00658356	0.00846197	0.438229
cg01048349	-0.00827144	0.0167388	0.622187	0.0125884	0.00908952	0.168874	0.00384022	0.0137371	0.780348
cg01048372	-0.00353725	0.00849565	0.677958	-0.00114821	0.00461331	0.80391	0.00784843	0.00697218	0.262752
cg01048445	0.00195262	0.00274853	0.478944	0.00031273	0.00149251	0.834419	-0.00162339	0.00225565	0.473236
cg01048478	-0.0134174	0.00851911	0.118134	0.00352644	0.00462605	0.447513	0.00687838	0.00699143	0.327358
cg01048526	0.00317676	0.00419112	0.450086	-0.00242267	0.00227586	0.289431	-0.000272274	0.00343955	0.937049
cg01048561	0.000681066	0.0113757	0.952368	0.00812974	0.00617725	0.190884	0.00271839	0.00933578	0.771462
cg01048576	-0.0138789	0.0121869	0.257243	0.00489531	0.00661772	0.461041	0.00241082	0.0100015	0.809968
cg01048585	-0.00463313	0.00660637	0.48459	0.000755934	0.0035874	0.833496	0.00181617	0.00542169	0.738276
cg01048662	0.00404861	0.0159268	0.799815	0.00229763	0.0086486	0.790995	0.0083006	0.0130708	0.526714
cg01048749	-0.000684479	0.00252675	0.786981	0.000310363	0.00137208	0.821466	0.000305246	0.00207364	0.883242
cg01048751	-0.000628043	0.00726856	0.931301	-0.00195106	0.00394698	0.622068	0.00273594	0.00596514	0.647387
cg01048752	0.00618827	0.00571072	0.280902	0.00315064	0.00310104	0.311862	-0.00143539	0.00468666	0.759976
cg01048810	0.0191992	0.00959771	0.047922	-0.00483233	0.00521176	0.355854	-0.0175318	0.00787662	0.0280661
cg01048814	0.0013155	0.00814455	0.871981	-0.0052462	0.00442266	0.238095	0.00371351	0.00668404	0.579627
cg01048834	-0.00276925	0.0023383	0.238848	-0.000167402	0.00126975	0.895353	0.00217781	0.00191899	0.258895
cg01048904	0.00575108	0.0110997	0.605407	-0.00713648	0.00602735	0.238958	-0.00116845	0.00910923	0.898169
cg01048931	0.000688827	0.00320913	0.830441	0.00025952	0.00174263	0.881886	-0.00176681	0.00263366	0.503719
cg01048937	0.00648225	0.0108517	0.551503	0.00511357	0.00589271	0.387405	-0.00648469	0.00890576	0.468072
cg01048962	-0.00291206	0.0310992	0.925567	-0.0137356	0.0168875	0.417771	-0.00475812	0.0255224	0.852452
cg01048972	0.0079624	0.00704921	0.261125	-0.00717253	0.00382787	0.0636164	-0.0029221	0.00578512	0.614494
cg01048992	-0.00150381	0.00981685	0.878532	0.00749543	0.00533075	0.162521	0.000330172	0.00805646	0.967384
cg01049030	-0.0199476	0.0142319	0.163844	-0.00387965	0.0077282	0.616662	0.014218	0.0116798	0.226087
cg01049121	-0.00392906	0.0115874	0.735196	0.00773839	0.00629219	0.221381	0.00437978	0.00950949	0.646017
cg01049133	0.00672419	0.0145272	0.644373	0.00414704	0.00788858	0.600154	-0.00834747	0.0119221	0.485302
cg01049138	-0.0117101	0.0108961	0.284862	-0.0114491	0.00591684	0.055557	0.0102911	0.00894221	0.252291
cg01049141	-0.0116353	0.00696396	0.0976079	0.000878492	0.00378158	0.81673	0.00399474	0.00571516	0.486045
cg01049162	-0.00229929	0.0104487	0.826237	-0.00254229	0.00567388	0.654984	0.00377328	0.00857503	0.660778
cg01049176	-0.00253993	0.00766756	0.741081	0.00178242	0.00416364	0.669422	1.86247e-05	0.00629258	0.997644
cg01049188	0.00183538	0.00259569	0.481009	-0.00211683	0.00140952	0.136011	-0.00181226	0.00213022	0.396763
cg01049205	0.0347312	0.019795	0.0821211	-0.0343902	0.0107491	0.00179984	-0.0391503	0.0162453	0.0176136
cg01049237	0.00632253	0.0105744	0.551129	-0.00650143	0.00574212	0.259997	-0.00151809	0.00867816	0.861455
cg01049274	-0.00303493	0.00207154	0.145758	0.0011554	0.00112489	0.306617	0.00122611	0.00170007	0.472309
cg01049293	0.00242454	0.00770967	0.753752	0.00363276	0.00418651	0.387432	-0.00797724	0.00632714	0.21005
cg01049316	-0.00290777	0.00515753	0.574044	0.000493126	0.00280065	0.860558	0.00697793	0.00423266	0.102085
cg01049355	0.000158656	0.0133291	0.990525	0.0104851	0.00723796	0.150287	-0.00977577	0.0109388	0.373447
cg01049356	0.0393756	0.0154121	0.0119902	-0.0241022	0.0083691	0.00478224	-0.0332804	0.0126484	0.00972933
cg01049417	-0.000270919	0.0071833	0.969983	-0.00464575	0.00390068	0.236213	-0.000121165	0.00589517	0.983639
cg01049455	0.00559725	0.00447998	0.214174	0.00118471	0.00243272	0.627234	-0.00176282	0.00367662	0.632558
cg01049462	-0.0208257	0.0198528	0.296476	-0.00755074	0.0107805	0.485152	0.0191864	0.0162927	0.241497
cg01049482	0.00256535	0.00691027	0.711175	-0.000389679	0.00375242	0.91748	-0.00186293	0.0056711	0.743162
cg01049503	0.00295731	0.0080216	0.713084	0.00424525	0.0043559	0.331898	-0.000938995	0.00658314	0.886838
cg01049520	-0.0203518	0.0159665	0.205117	0.00474903	0.00867014	0.584976	0.0118436	0.0131033	0.368043
cg01049530	0.00147594	0.00295526	0.618476	0.00170282	0.00160477	0.290967	-0.0015259	0.00242531	0.530551
cg01049643	0.0411161	0.0235113	0.0831183	-0.0262684	0.0127671	0.0420023	-0.0447038	0.0192952	0.0223644
cg01049674	-0.00176261	0.0211868	0.933849	-0.0054881	0.0115049	0.634292	-0.00652513	0.0173875	0.708177
cg01049678	0.00829739	0.00918865	0.368497	-0.00519202	0.00498963	0.30036	-0.00331742	0.00754091	0.660856
cg01049691	-0.00971662	0.0041986	0.0225112	-0.00087951	0.00227993	0.700418	0.0112768	0.0034457	0.00142374
cg01049714	0.0433532	0.0149549	0.00452089	-0.00780592	0.00812081	0.338547	-0.0303599	0.0122731	0.0149012
cg01049775	0.0101123	0.00528112	0.058116	-0.00224482	0.00286776	0.435439	-0.00823626	0.00433409	0.0600061
cg01049782	0.000949946	0.00734618	0.897347	0.000616517	0.00398913	0.87746	0.00846004	0.00602884	0.163355
cg01049790	-0.00163483	0.00553525	0.768284	0.00402781	0.00300576	0.182996	-0.000422076	0.00454265	0.926141
cg01049813	-0.000556454	0.00381914	0.884424	-0.00283812	0.00207387	0.173941	0.00280754	0.00313428	0.372341
cg01049849	-0.0209478	0.0295475	0.479853	0.0134316	0.0160449	0.404337	0.0236902	0.0242489	0.330734
cg01049850	0.00129263	0.0108936	0.905762	0.00494793	0.00591544	0.40472	0.00353818	0.00894011	0.693045
cg01049870	-0.00313987	0.00872604	0.719666	0.00377009	0.00473842	0.427953	0.00111188	0.00716126	0.876898
cg01049884	-0.000339352	0.00994579	0.972843	-0.00365205	0.00540077	0.500327	0.0113077	0.00816228	0.168746
cg01049916	0.0102277	0.0201746	0.613198	-0.0093994	0.0109552	0.392768	0.00554848	0.0165568	0.738175
cg01049933	0.0511634	0.0271956	0.0625735	0.0045113	0.0147678	0.760576	-0.0362916	0.0223188	0.106799
cg01049955	-0.00330165	0.00880798	0.708496	-0.000145687	0.00478292	0.975756	0.000340574	0.00722851	0.962507
cg01049959	-0.0226789	0.00861978	0.00973398	0.0053414	0.00468072	0.256286	0.0148118	0.00707405	0.0385738
cg01049995	0.00106403	0.00710775	0.881276	-0.00305294	0.00385966	0.430653	0.00292985	0.00583316	0.616478
cg01050005	0.0167384	0.0131369	0.205295	-0.00412749	0.00713363	0.564044	-0.0112476	0.0107812	0.299111
cg01050010	-0.0217148	0.0350823	0.537217	0.00974218	0.0190504	0.610104	0.0150598	0.0287913	0.601978
cg01050076	-0.00821898	0.00656539	0.213275	0.00393868	0.00356514	0.271668	0.00619525	0.00538806	0.252716
cg01050106	0.00886593	0.0186978	0.636319	-0.0106668	0.0101533	0.295757	-0.0177133	0.0153449	0.25086
cg01050183	0.00166056	0.00792546	0.834428	-0.0072223	0.00430369	0.0961542	0.00176277	0.00650424	0.786885
cg01050197	0.00601563	0.0234856	0.79832	-0.0109481	0.0127532	0.392503	-0.00670185	0.019274	0.72872
cg01050213	0.00955346	0.0124024	0.442776	-0.0043728	0.00673474	0.517504	-0.00584254	0.0101783	0.567128
cg01050214	-0.0317152	0.0147857	0.0341535	0.0148492	0.00802895	0.0670758	0.0271555	0.0121343	0.0272412
cg01050225	0.0124422	0.0231731	0.592404	0.00901534	0.0125835	0.475237	-0.00764601	0.0190177	0.688429
cg01050235	0.00175183	0.00934639	0.851666	-0.000509537	0.00507529	0.920213	0.00188989	0.00767037	0.805841
cg01050266	-5.18153e-05	0.0197661	0.997913	0.00953228	0.0107334	0.376428	-0.0143864	0.0162216	0.377086
cg01050273	0.0143684	0.0139341	0.304725	-0.00955719	0.00756651	0.209227	-0.0118463	0.0114354	0.302507
cg01050429	0.00397965	0.0100819	0.693806	0.0148056	0.00547471	0.00793176	-0.009668	0.00827402	0.245141
cg01050433	0.0135502	0.00525558	0.0112519	-0.00302823	0.00285389	0.290974	-0.0106174	0.00431313	0.0153831
cg01050554	0.0117662	0.00922786	0.204971	-0.00135814	0.00501092	0.786872	-0.00805187	0.00757309	0.29001
cg01050612	0.00135171	0.00913098	0.882586	-0.00029812	0.00495832	0.952165	0.00734376	0.00749358	0.329233
cg01050691	0.0021368	0.00871228	0.80671	0.010707	0.00473095	0.0255876	-0.012447	0.00714996	0.0845065
cg01050736	0.00168055	0.0687736	0.980549	-0.0077087	0.0373455	0.836848	-0.0296977	0.0564408	0.599826
cg01050740	-0.0234992	0.0184838	0.206289	0.00579549	0.0100371	0.564844	0.0263219	0.0151692	0.0855028
cg01050828	-0.0227828	0.0160083	0.157512	0.0059173	0.00869284	0.497486	0.0143842	0.0131376	0.275958
cg01050885	-0.00629364	0.0104026	0.546421	-0.00138834	0.00564883	0.806315	0.00184908	0.00853718	0.828928
cg01050920	-0.0334453	0.0106554	0.00217805	0.0103605	0.00578612	0.0761127	0.0304458	0.00874466	0.00071586
cg01050935	0.00175797	0.00523282	0.737547	-0.00451713	0.00284153	0.114777	-0.00158717	0.00429445	0.712401
cg01050945	-0.00266023	0.0113164	0.814585	-0.00791101	0.00614503	0.200663	-0.00120446	0.00928708	0.897047
cg01050965	0.00100243	0.00744804	0.893182	0.00232556	0.00404444	0.566465	-0.000265675	0.00611243	0.96541
cg01050997	-0.00478771	0.0117299	0.683947	-0.0022928	0.00636957	0.719567	0.00295871	0.00962644	0.759156
cg01051003	0.000482354	0.0184252	0.979162	0.000983958	0.0100052	0.921838	0.00118324	0.0151211	0.93777
cg01051024	-0.00109587	0.00960719	0.909392	0.00221779	0.00521691	0.671583	-0.000571647	0.0078844	0.942333
cg01051047	0.0114664	0.0145774	0.433217	-0.00599855	0.00791585	0.450197	-0.0108959	0.0119634	0.364408
cg01051080	-0.017366	0.00857255	0.045209	0.00489869	0.00465508	0.294953	0.0134638	0.00703529	0.0582513
cg01051091	-0.0141346	0.013484	0.296821	0.0193054	0.00732207	0.00958484	0.014959	0.011066	0.179211
cg01051098	-0.00185251	0.0102254	0.856569	0.000399201	0.00555259	0.942816	-4.84441e-05	0.00839172	0.995404
cg01051195	0.00101642	0.00343739	0.768021	0.00187801	0.00186658	0.316562	0.0018359	0.00282099	0.516531
cg01051200	-0.00436766	0.00568012	0.443578	0.000448159	0.00308442	0.884742	0.00312814	0.00466154	0.503594
cg01051204	-0.00576892	0.0139587	0.680202	0.00655794	0.00757986	0.388823	0.00314116	0.0114556	0.784442
cg01051240	-0.00323376	0.0143188	0.821744	-0.00324148	0.00777539	0.677572	0.00178161	0.0117511	0.87977
cg01051283	0.00147995	0.00661013	0.823257	0.00142826	0.00358944	0.691471	0.000684202	0.00542478	0.899863
cg01051318	-0.00557191	0.00573074	0.333041	-0.00016124	0.00311191	0.958771	0.00179357	0.00470308	0.703672
cg01051327	-0.00320233	0.00321175	0.32092	0.000637919	0.00174404	0.715239	0.00234073	0.0026358	0.376451
cg01051344	-0.00909617	0.00718742	0.208342	0.000493918	0.00390292	0.899527	0.00315452	0.00589855	0.593871
cg01051381	-0.00677017	0.0195682	0.73002	0.00702873	0.010626	0.509695	0.00738584	0.0160592	0.646485
cg01051503	0.00192377	0.00562315	0.732917	0.00390309	0.00305349	0.203856	-0.0015097	0.00461479	0.744181
cg01051524	0.00792216	0.0102105	0.439482	-0.000166698	0.00554451	0.976069	-0.0077907	0.00837951	0.354545
cg01051537	0.0141794	0.0153906	0.358909	0.0156817	0.00835739	0.0632519	-0.0206517	0.0126307	0.104899
cg01051545	-0.00151644	0.00610811	0.80439	-1.13712e-05	0.00331683	0.997271	-0.000910314	0.00501278	0.856232
cg01051546	-0.00431625	0.0033302	0.197656	-0.00155425	0.00180837	0.391948	0.00194031	0.00273301	0.479237
cg01051581	0.0125429	0.00627344	0.0480348	-0.00422145	0.00340661	0.217911	-0.00602092	0.00514846	0.244746
cg01051583	0.00496602	0.0146624	0.735488	0.00242772	0.00796197	0.761007	-0.000167886	0.0120331	0.988893
cg01051642	0.00341919	0.0044271	0.441575	-0.00535151	0.00240401	0.0280478	-0.00147913	0.00363322	0.684717
cg01051655	0.00187002	0.00733438	0.799225	0.00187512	0.00398272	0.638707	-0.0040032	0.00601915	0.507393
cg01051698	-0.0097642	0.0161476	0.546633	-0.00380745	0.00876846	0.664979	0.00965964	0.0132519	0.467598
cg01051701	0.00307818	0.00254425	0.228927	-0.00192107	0.00138158	0.167187	0.000754246	0.002088	0.718621
cg01051940	0.00637368	0.0273607	0.816233	-0.00857012	0.0148574	0.565237	0.00624865	0.0224543	0.781318
cg01052062	0.00528517	0.0107354	0.62348	0.00404988	0.00582956	0.488699	-0.00616506	0.0088103	0.485557
cg01052065	-0.0334044	0.0123683	0.00801174	0.0097624	0.00671623	0.148917	0.0214409	0.0101504	0.0369215
cg01052070	-0.0180547	0.00903094	0.0480522	0.00679724	0.00490399	0.168531	0.00909526	0.00741148	0.222373
cg01052079	0.00232648	0.0128462	0.85662	-0.0109493	0.00697574	0.119376	-0.00428014	0.0105426	0.685541
cg01052087	-0.00140077	0.00825983	0.865645	0.00493292	0.00448526	0.273817	0.00125139	0.00677865	0.853877
cg01052118	0.0088967	0.0106064	0.403399	-0.00277768	0.00575951	0.630567	-0.0187916	0.00870444	0.0330345
cg01052120	-0.00289723	0.0193717	0.881386	-0.00346724	0.0105192	0.742322	-0.0101318	0.0158979	0.525251
cg01052200	0.00302635	0.00630689	0.632288	0.0010494	0.00342477	0.759867	-0.000143061	0.00517592	0.978
cg01052209	0.0030098	0.00852915	0.724851	5.91139e-06	0.00463151	0.998984	-0.00586603	0.00699967	0.403824
cg01052274	0.00618732	0.0134789	0.647113	0.00157536	0.00731933	0.829985	-0.0109583	0.0110618	0.324036
cg01052276	0.0028618	0.022443	0.898766	0.00615756	0.012187	0.61439	0.000805842	0.0184184	0.965181
cg01052291	-0.0178532	0.0134139	0.18596	0.00703939	0.00728405	0.335958	0.0120612	0.0110085	0.275635
cg01052294	-0.0107682	0.0100045	0.284129	0.00318518	0.00543263	0.558872	0.00474731	0.00821043	0.564307
cg01052295	0.000141766	0.00390507	0.971106	0.00517989	0.00212054	0.0161684	-0.00147869	0.0032048	0.645425
cg01052411	-0.000904803	0.00983926	0.926898	-0.00416255	0.00534292	0.437607	-0.00315612	0.00807485	0.696658
cg01052428	-0.0130193	0.0129305	0.316208	-0.00138578	0.00702152	0.843908	0.0108218	0.0106117	0.310063
cg01052456	-0.00657526	0.00764899	0.391866	0.00644901	0.00415356	0.12338	0.00556617	0.00627735	0.377172
cg01052477	-0.00200415	0.00356587	0.575234	-0.000355055	0.00193634	0.85485	0.000196365	0.00292642	0.946623
cg01052502	-0.000103082	0.00416249	0.980288	0.000174234	0.00226032	0.938697	-0.00222503	0.00341606	0.516183
cg01052512	-0.00122451	0.0154151	0.93683	-0.00166902	0.00837073	0.842328	-0.00124088	0.0126508	0.922042
cg01052572	0.0207072	0.019764	0.297064	-0.0108802	0.0107323	0.312911	-0.016395	0.0162198	0.314332
cg01052602	-0.00432312	0.00782185	0.581592	-0.00318036	0.00424743	0.455592	0.00140589	0.00641921	0.827046
cg01052614	-0.00846865	0.0115297	0.464204	0.00550865	0.00626089	0.380858	0.00626112	0.00946219	0.509548
cg01052636	0.015118	0.0186394	0.419071	-0.00308532	0.0101216	0.761075	-0.00174821	0.0152969	0.90922
cg01052645	-0.000302762	0.00225649	0.89351	0.0014601	0.00122532	0.23598	0.000115479	0.00185185	0.95039
cg01052666	-0.00106568	0.00335401	0.751289	0.00103747	0.0018213	0.570089	-8.02037e-05	0.00275256	0.976807
cg01052699	-0.00627271	0.00431497	0.148874	0.000990376	0.00234312	0.673358	0.0020298	0.00354119	0.567682
cg01052723	0.00945986	0.0341115	0.782053	-0.0273283	0.0185233	0.142975	0.0122047	0.0279945	0.663714
cg01052727	-0.00306916	0.0211926	0.885116	0.0187036	0.011508	0.106968	-0.0063008	0.0173923	0.717841
cg01052743	-0.00514708	0.0045521	0.260639	0.00172787	0.00247188	0.486022	0.00605406	0.0037358	0.107977
cg01052776	-0.00766097	0.0117887	0.51714	-0.00286649	0.00640152	0.65519	0.00193934	0.00967472	0.841495
cg01052805	0.0029149	0.00494701	0.556919	-0.00158895	0.00268633	0.555404	-0.00435588	0.0040599	0.285663
cg01052838	-0.0143553	0.0116206	0.219341	0.00567385	0.00631025	0.370538	0.0135162	0.00953678	0.159231
cg01052854	-0.000336499	0.00272707	0.902022	-6.08632e-05	0.00148086	0.967291	0.00178045	0.00223804	0.428013
cg01052864	0.00524967	0.0145029	0.718066	-0.00306621	0.00787539	0.697777	-0.00922922	0.0119022	0.439755
cg01052897	0.00555925	0.00380413	0.146764	-0.00077926	0.00206572	0.706727	-0.00506211	0.00312196	0.107783
cg01052940	0.00906006	0.00898319	0.3154	-0.00849268	0.00487806	0.0844803	-0.00913326	0.00737229	0.218033
cg01052941	-0.0143584	0.00790548	0.072055	0.00780214	0.00429284	0.0718661	0.0114064	0.00648784	0.0815099
cg01052955	-0.00513821	0.0054115	0.344449	0.000223092	0.00293856	0.939622	0.00347987	0.00444109	0.434981
cg01052971	-0.00750114	0.00924876	0.419092	-0.00818162	0.00502227	0.106159	0.00314782	0.00759024	0.679155
cg01052993	-0.0030428	0.0101243	0.764329	0.00670959	0.0054977	0.224909	-0.00164948	0.00830876	0.843002
cg01053076	-0.0130809	0.0111867	0.244799	-0.00461566	0.0060746	0.448982	0.0179206	0.00918064	0.05348
cg01053087	0.000544029	0.013054	0.966833	0.000506271	0.00708858	0.943193	-2.1572e-05	0.0107131	0.998397
cg01053196	0.000916477	0.00319226	0.774581	0.00155002	0.00173346	0.373181	-0.000669286	0.00261981	0.798836
cg01053213	0.0374117	0.0170352	0.0301805	0.0105929	0.00925045	0.254642	-0.0329126	0.0139804	0.0203367
cg01053225	0.0279334	0.018992	0.1442	0.000736074	0.010313	0.94323	-0.02957	0.0155863	0.060426
cg01053241	-0.0153906	0.0138453	0.268726	0.0020883	0.00751827	0.781715	0.00196028	0.0113625	0.863344
cg01053252	-0.0193586	0.0178767	0.281223	-0.00646788	0.00970745	0.506627	0.00500126	0.014671	0.733834
cg01053259	0.00828886	0.00799486	0.302115	-0.00558912	0.00434138	0.200654	-0.00896061	0.00656119	0.17482
cg01053260	-0.00532734	0.00312534	0.0910989	0.00266629	0.00169713	0.11904	0.00167042	0.0025649	0.516236
cg01053273	-0.0227081	0.0170198	0.18489	0.000311173	0.00924213	0.973202	0.0229806	0.0139678	0.102772
cg01053282	0.00368648	0.00774823	0.635172	0.000892055	0.00420745	0.832485	-0.0013811	0.00635879	0.828459
cg01053316	0.00582774	0.0113792	0.609579	-0.00731638	0.00617912	0.238946	0.0090439	0.00933861	0.334948
cg01053349	-0.00371123	0.00748691	0.621098	0.00224383	0.00406555	0.582128	0.000261965	0.00614433	0.96607
cg01053354	0.00352678	0.00787582	0.655179	-0.000562814	0.00427674	0.895542	0.00259817	0.0064635	0.688482
cg01053396	0.00696145	0.0170887	0.684527	-0.0055826	0.00927952	0.548675	-0.0123926	0.0140243	0.378812
cg01053405	-0.0053488	0.0107244	0.618952	0.00433789	0.00582358	0.45793	0.00512547	0.00880127	0.561519
cg01053411	0.00225999	0.00893624	0.800816	0.00224159	0.00485257	0.645037	-0.00308776	0.00733376	0.674552
cg01053465	0.0226077	0.0148793	0.131529	-0.0082209	0.00807977	0.311164	-0.00916965	0.0122111	0.454299
cg01053551	0.0109376	0.00991312	0.272285	0.00098299	0.00538303	0.855441	-0.00712882	0.00813547	0.382796
cg01053621	0.00368098	0.00631506	0.561161	0.000739167	0.00342921	0.829738	-0.00662207	0.00518262	0.204029
cg01053627	-0.018502	0.00916653	0.0459794	0.00750778	0.00497762	0.134342	0.0115635	0.00752275	0.127131
cg01053629	-0.00735455	0.0161991	0.650716	0.0076357	0.00879644	0.38726	-0.000456693	0.0132942	0.972658
cg01053681	-0.000499514	0.0080904	0.950881	0.00258177	0.00439326	0.557961	-0.00408135	0.00663961	0.540024
cg01053709	-0.00797959	0.0110552	0.471951	0.00963782	0.00600319	0.111262	0.0119968	0.00907272	0.188812
cg01053711	-0.00485696	0.0101782	0.634173	0.00092619	0.00552699	0.867225	0.00584783	0.00835303	0.485352
cg01053714	-0.0116014	0.0136995	0.398917	0.0195531	0.00743912	0.00980455	0.00182129	0.0112429	0.871607
cg01053750	-0.0127164	0.0116436	0.277159	0.00505163	0.00632273	0.426033	0.00530353	0.00955565	0.580011
cg01053763	0.00935813	0.017655	0.597141	-0.00186688	0.00958702	0.845964	-0.00669726	0.014489	0.644829
cg01053766	-0.0200379	0.0142353	0.162063	0.00533906	0.00773006	0.491216	0.00332302	0.0116826	0.776606
cg01053866	0.0211465	0.0122277	0.0865444	-0.00730311	0.0066399	0.273784	-0.0163997	0.010035	0.105064
cg01053875	0.0164855	0.0129282	0.20494	-0.0167926	0.00702027	0.0184524	-0.0016317	0.0106098	0.878057
cg01053943	-0.00952735	0.0133741	0.477741	0.0102425	0.00726241	0.16126	0.00979276	0.0109758	0.374226
cg01054023	6.02712e-05	0.00279756	0.982851	-0.000446776	0.00151913	0.769236	0.0012728	0.00229589	0.580443
cg01054027	-0.0046525	0.00947424	0.624356	-8.6513e-05	0.00514471	0.986614	0.000288428	0.00777528	0.970476
cg01054050	-0.00970575	0.0124315	0.436635	-0.00201704	0.00675058	0.76566	0.0120098	0.0102023	0.241667
cg01054110	0.00868763	0.0108495	0.425007	-0.00339523	0.00589149	0.565594	-0.0126523	0.0089039	0.15815
cg01054124	0.0149087	0.013331	0.265853	-0.00550024	0.00723899	0.448995	-0.0122705	0.0109404	0.264485
cg01054140	-0.00681869	0.0112293	0.544956	0.00216324	0.00609777	0.723449	-0.00537326	0.00921566	0.561048
cg01054241	-0.000654102	0.00797101	0.934748	0.00409014	0.00432843	0.346756	-0.0014397	0.00654162	0.826214
cg01054253	0.000487753	0.00969831	0.95998	-0.00295713	0.00526639	0.575592	-0.00512272	0.00795918	0.521159
cg01054282	-0.00399716	0.0094356	0.672666	-0.0064486	0.00512373	0.210848	-0.00314856	0.00774358	0.68509
cg01054332	0.000662504	0.00255005	0.795504	0.00100237	0.00138473	0.470682	-0.000809085	0.00209277	0.699792
cg01054354	-0.00447184	0.00530446	0.401039	0.00359015	0.00288044	0.215269	0.00460421	0.00435325	0.292532
cg01054375	-0.00337463	0.00720885	0.640623	-0.000399682	0.00391455	0.918862	0.00259371	0.00591613	0.661946
cg01054402	0.0197014	0.0267558	0.46309	-0.00247364	0.014529	0.865122	-0.026989	0.0219579	0.221647
cg01054432	-0.0183642	0.00827774	0.0285742	0.00338699	0.00449499	0.452757	0.00855187	0.00679335	0.210746
cg01054454	-0.00368711	0.00882493	0.676904	0.00505974	0.00479212	0.293353	0.00434335	0.00724241	0.549932
cg01054478	0.00376245	0.00507282	0.459858	-0.000160877	0.00275465	0.953534	-0.00461171	0.00416315	0.270388
cg01054479	-0.00205615	0.00712348	0.773397	0.00201776	0.0038682	0.602977	0.00441571	0.00584607	0.451665
cg01054502	-0.00248911	0.00307688	0.420278	-0.000256521	0.00167081	0.878261	0.00196735	0.00252513	0.437587
cg01054511	-0.01148	0.0251164	0.648519	0.00842958	0.0136387	0.537812	0.0105439	0.0206124	0.610005
cg01054559	0.0253031	0.00961647	0.00972854	-0.000707817	0.00522194	0.892427	-0.01536	0.00789201	0.0541732
cg01054590	-0.00242455	0.0161194	0.880715	-0.0034374	0.00875315	0.695298	0.00341989	0.0132288	0.796489
cg01054612	-0.0131501	0.013526	0.333082	0.00431247	0.00734492	0.558315	0.00245846	0.0111005	0.825135
cg01054615	0.0098951	0.0191081	0.605604	0.00947932	0.0103761	0.36294	-0.00845569	0.0156816	0.59083
cg01054622	-0.00430541	0.00916939	0.639612	0.00699843	0.00497917	0.162678	-0.000489767	0.0075251	0.948225
cg01054652	0.0300677	0.0222823	0.179978	-0.0109313	0.0120997	0.368269	-0.0146853	0.0182865	0.423669
cg01054668	-0.00905401	0.00797851	0.258926	0.000924605	0.0043325	0.831401	0.00861896	0.00654778	0.190803
cg01054713	0.00243062	0.00550976	0.659971	-0.000779223	0.00299192	0.795009	0.00140683	0.00452173	0.756293
cg01054725	0.000853406	0.0098362	0.931019	0.00167403	0.00534126	0.75456	-0.00289892	0.00807234	0.720196
cg01054755	0.00413911	0.0049002	0.400122	-0.00137007	0.00266091	0.607664	-0.00121186	0.00402148	0.763719
cg01054775	0.000566501	0.0083647	0.946127	-0.0024486	0.00454221	0.590922	-0.00172659	0.00686472	0.801884
cg01054805	0.00541993	0.0079373	0.496142	-0.00280164	0.00431012	0.517038	-0.00431715	0.00651396	0.508875
cg01054832	0.0174836	0.011671	0.136988	-0.00247271	0.00633759	0.697169	-0.00966154	0.00957811	0.315327
cg01054891	-0.00145111	0.00611483	0.812858	0.000160555	0.00332048	0.961523	0.00270082	0.0050183	0.591531
cg01054938	-0.00459606	0.0102696	0.655365	0.00154424	0.0055766	0.782365	-0.00150827	0.008428	0.858299
cg01055000	-0.00233997	0.0037451	0.53339	0.000931781	0.00203367	0.647728	-0.000751884	0.00307351	0.807196
cg01055025	0.00621723	0.0242174	0.79787	0.0134775	0.0131505	0.307678	0.0148271	0.0198746	0.457241
cg01055075	-0.0153824	0.0138064	0.267641	0.00570788	0.00749715	0.448083	0.0122339	0.0113306	0.282625
cg01055099	0.0109264	0.00875574	0.214712	-0.0041669	0.00475455	0.382721	-0.0106997	0.00718563	0.139337
cg01055103	-0.000990694	0.0171044	0.953917	-0.00712665	0.00928802	0.44455	-0.000156013	0.0140371	0.991152
cg01055105	-0.00328194	0.0180864	0.856342	-0.00378612	0.00982131	0.700611	0.0171188	0.0148431	0.251281
cg01055121	-0.00261397	0.0124473	0.834054	-0.00232102	0.00675916	0.731961	0.00532868	0.0102152	0.602969
cg01055129	0.00189271	0.0115885	0.87056	0.0048722	0.00629278	0.440442	-0.00320388	0.00951038	0.736847
cg01055135	0.00963199	0.0119835	0.423262	0.00316892	0.00650729	0.627241	-0.0125425	0.00983457	0.204874
cg01055191	-0.00355243	0.00293146	0.228175	0.000270576	0.00159185	0.865341	0.0022968	0.00240578	0.341823
cg01055208	-0.00340204	0.0142798	0.812137	-0.00175417	0.00775423	0.821449	0.00602414	0.0117191	0.608252
cg01055226	-0.0151157	0.0103589	0.147362	0.0047779	0.00562512	0.397512	0.010468	0.00850133	0.220822
cg01055232	0.00328368	0.00624574	0.600122	0.00551719	0.00339157	0.106654	-0.000446218	0.00512573	0.930786
cg01055279	-0.00725568	0.00882999	0.413021	0.00749871	0.00479487	0.120713	-0.000867429	0.00724657	0.904938
cg01055281	-0.0166693	0.0166799	0.319812	-0.00307786	0.00905752	0.734646	0.0131703	0.0136888	0.338099
cg01055364	-0.00561662	0.0038975	0.152403	-0.00110164	0.00211643	0.603749	0.00504681	0.00319859	0.117478
cg01055386	-0.000421078	0.00757881	0.955793	-0.00159515	0.00411545	0.699061	0.000726494	0.00621975	0.907228
cg01055403	0.0039086	0.00791355	0.622353	0.00305486	0.00429722	0.478656	-0.00671923	0.00649446	0.303121
cg01055462	0.0155044	0.0169967	0.363657	-0.0123671	0.00922954	0.183024	0.0032327	0.0139488	0.817159
cg01055518	-0.00979495	0.0124852	0.434418	0.000427933	0.00677972	0.949786	0.00125195	0.0102463	0.902975
cg01055520	0.0549276	0.016322	0.00105375	-0.0132389	0.00886316	0.138116	-0.0360503	0.013395	0.00822854
cg01055539	0.00615756	0.0119338	0.606906	0.00777775	0.00648029	0.232634	-0.0189963	0.00979377	0.054985
cg01055543	0.00689257	0.00368768	0.0642714	-0.00514805	0.00200249	0.0114813	-0.00365596	0.00302639	0.229628
cg01055561	0.0104996	0.00699613	0.13628	-0.000757367	0.00379905	0.842351	-0.00919844	0.00574156	0.112006
cg01055562	-0.00463226	0.0124155	0.70979	-0.00161022	0.00674189	0.811676	-0.00157257	0.0101891	0.877626
cg01055591	-0.00348539	0.0130429	0.789796	0.00218814	0.00708256	0.757946	0.00368991	0.010704	0.730961
cg01055594	-0.0134884	0.0105663	0.204452	0.00383298	0.00573774	0.505515	0.013419	0.00867154	0.124622
cg01055610	0.000901155	0.00195716	0.64611	-0.00223745	0.00106278	0.0375427	-0.000837274	0.0016062	0.603221
cg01055691	-0.0195577	0.11725	0.867831	0.000472028	0.0636692	0.994098	0.0158279	0.0962243	0.869647
cg01055695	-0.00508194	0.00680424	0.456731	0.00282232	0.00369485	0.44659	0.00751374	0.00558408	0.18121
cg01055714	-0.00226348	0.00253057	0.373032	-0.00132903	0.00137415	0.335585	0.00356904	0.00207678	0.0885106
cg01055748	0.000648679	0.0028369	0.819559	0.000307631	0.0015405	0.842087	-0.00189022	0.00232818	0.418609
cg01055824	0.0182511	0.00978817	0.0649018	-0.0112439	0.00531518	0.0366494	-0.00978925	0.00803292	0.225587
cg01055830	-0.00319996	0.00235844	0.17762	-0.000863868	0.00128068	0.501385	0.00251165	0.00193552	0.197119
cg01055834	0.0310403	0.0159504	0.0542001	-0.019143	0.00866143	0.0291664	-0.0254323	0.0130902	0.0545892
cg01055868	-0.00153585	0.0110028	0.889242	0.00457577	0.00597475	0.445406	-0.00163616	0.00902975	0.856546
cg01055871	-0.0124917	0.0117293	0.289207	0.0116118	0.00636925	0.0710028	0.0046899	0.00962595	0.627076
cg01055908	0.00113905	0.0107654	0.915929	-0.000390454	0.00584585	0.946869	0.00551927	0.00883493	0.533455
cg01055954	-0.0114498	0.0069326	0.10147	0.00202118	0.00376455	0.592423	0.0089464	0.00568942	0.118715
cg01055967	-0.000369083	0.00655123	0.955175	0.00455465	0.00355745	0.203129	-0.00119714	0.00537644	0.82421
cg01055985	0.0130495	0.0163782	0.427305	-0.000501113	0.00889368	0.955169	0.000537971	0.0134412	0.968146
cg01056126	-0.00367406	0.00768246	0.633429	-3.15857e-05	0.00417173	0.993973	0.001873	0.00630481	0.76697
cg01056155	0.00331199	0.00322099	0.306086	-0.000680261	0.00174906	0.69808	-0.00206658	0.00264339	0.436016
cg01056174	0.00447038	0.00287657	0.123042	-0.00138145	0.00156204	0.378414	-0.00321001	0.00236073	0.176689
cg01056242	-0.093419	0.0347489	0.00829617	0.0570411	0.0188694	0.00311494	0.0796996	0.0285176	0.00612966
cg01056272	0.00632408	0.0089028	0.478992	-0.00347658	0.00483441	0.473584	-0.00459479	0.00730632	0.530732
cg01056310	-0.00168996	0.00314161	0.591713	0.00155534	0.00170596	0.363915	0.00310513	0.00257824	0.231036
cg01056350	-0.0018771	0.00204238	0.360068	-0.000266632	0.00110906	0.810457	0.00124973	0.00167613	0.457498
cg01056358	-0.0354765	0.0178806	0.0497385	-0.00160241	0.00970956	0.86922	0.0303981	0.0146742	0.0406482
cg01056384	0.0117454	0.00765528	0.12783	-0.00777269	0.00415697	0.0641712	-0.00572165	0.0062825	0.36443
cg01056398	0.00356344	0.00808157	0.660126	-0.011125	0.00438846	0.0126489	0.00557298	0.00663235	0.402578
cg01056399	-0.0146653	0.0108952	0.181059	0.00677753	0.00591632	0.254461	0.00257403	0.00894143	0.773983
cg01056400	-0.00160246	0.0115166	0.889591	-0.00352673	0.00625376	0.573945	0.0040885	0.00945141	0.666166
cg01056444	0.0101145	0.00948254	0.288468	-0.00493734	0.00514922	0.339736	-0.0129506	0.0077821	0.0989284
cg01056467	-0.021516	0.0295537	0.468142	0.0304281	0.0160483	0.0605791	0.0103449	0.024254	0.67056
cg01056475	-0.0109616	0.00659845	0.0995142	0.0100683	0.0035831	0.00586627	0.0063325	0.00541519	0.244772
cg01056478	0.00299868	0.0134105	0.823479	-0.00917583	0.00728221	0.210324	-0.00811599	0.0110057	0.462429
cg01056568	0.00287964	0.0111531	0.796741	-0.000174691	0.00605635	0.977041	0.00049068	0.00915306	0.957345
cg01056590	0.00219467	0.0228436	0.923637	-0.0200852	0.0124046	0.108272	0.015538	0.0187472	0.409002
cg01056615	-0.017277	0.00764828	0.0258581	0.0037944	0.00415317	0.362918	0.0114049	0.00627676	0.0719379
cg01056637	0.0246646	0.00995487	0.014746	-0.00370062	0.0054057	0.49505	-0.00818961	0.00816972	0.318334
cg01056640	-0.0109733	0.0205346	0.594156	0.00872171	0.0111507	0.435798	0.0110546	0.0168523	0.513212
cg01056678	0.00468973	0.00715064	0.513292	-0.00182859	0.00388295	0.638624	0.00148631	0.00586836	0.800528
cg01056686	0.0174635	0.0157726	0.27062	-0.00305487	0.00856485	0.722018	-0.00433613	0.0129442	0.738274
cg01056765	0.00977103	0.00703604	0.167726	-0.000443941	0.00382072	0.907711	-0.00872112	0.00577431	0.133826
cg01056775	-0.000110367	0.00209111	0.958004	-0.000625467	0.00113552	0.582874	0.00211978	0.00171613	0.219383
cg01056808	-0.030041	0.017378	0.0866724	0.00670953	0.00943661	0.478583	0.0132788	0.0142617	0.353849
cg01056853	0.00534096	0.00660612	0.420556	-0.00490278	0.00358726	0.174501	-0.00248414	0.00542149	0.647711
cg01056878	0.0219193	0.0131531	0.0984645	0.00184818	0.00714243	0.796303	-0.0115239	0.0107945	0.28805
cg01056881	0.00257562	0.0144079	0.858451	0.0105068	0.00782377	0.182057	-0.00400964	0.0118242	0.735177
cg01056889	-0.00090606	0.00190899	0.635994	0.000764775	0.00103662	0.462233	0.000900426	0.00156667	0.56664
cg01056903	-0.00105373	0.00221113	0.634623	-0.000336095	0.00120069	0.780066	0.00128135	0.00181462	0.481606
cg01056945	0.00890201	0.00499466	0.077458	0.00196878	0.0027122	0.469445	-0.00824942	0.004099	0.0466056
cg01057000	0.0140165	0.00636126	0.0296502	0.0035069	0.0034543	0.312225	-0.0162869	0.00522054	0.00231139
cg01057036	0.0031967	0.00699747	0.64869	0.00239155	0.00379977	0.530397	-0.0050893	0.00574266	0.377429
cg01057126	-0.00225724	0.0078405	0.773969	0.000217226	0.00425756	0.959401	0.00292571	0.00643452	0.650228
cg01057132	-0.00617988	0.0114626	0.590885	0.000168585	0.00622444	0.978441	0.00483269	0.0094071	0.608473
cg01057176	-0.0232928	0.0150306	0.124089	0.0149456	0.00816196	0.0697876	0.0260231	0.0123353	0.037157
cg01057196	0.0212052	0.0222187	0.34198	-0.00563624	0.0120652	0.641318	-0.0123918	0.0182343	0.498193
cg01057225	0.0430308	0.0262258	0.103699	-0.0155242	0.0142412	0.278054	-0.0410532	0.0215229	0.059074
cg01057248	0.00334835	0.00429767	0.437589	-0.00542473	0.00233372	0.021935	0.000293092	0.00352699	0.933923
cg01057265	-0.00607346	0.0138328	0.661478	0.00819907	0.00751151	0.277423	-0.00479044	0.0113523	0.673863
cg01057268	0.0370913	0.0251213	0.14267	-0.00749184	0.0136414	0.583982	-0.0419158	0.0206164	0.0444474
cg01057275	0.0139099	0.0101676	0.174083	-0.00306152	0.00552123	0.580362	-0.00429144	0.00834433	0.608078
cg01057287	-0.00570998	0.0104822	0.587039	0.00497578	0.00569203	0.383932	-0.00193512	0.00860246	0.822436
cg01057316	-0.00337279	0.00693404	0.627644	0.00773877	0.00376533	0.0422211	0.000921756	0.0056906	0.87162
cg01057416	0.00868084	0.0090198	0.337949	0.000258566	0.00489794	0.957994	-0.00255085	0.00740234	0.731053
cg01057532	-0.00516249	0.00843531	0.541794	-0.00245707	0.00458055	0.592756	0.00535174	0.00692266	0.441136
cg01057552	0.0222047	0.0150453	0.14284	-0.00147713	0.00816994	0.856857	-0.0116041	0.0123474	0.349377
cg01057573	-0.00333897	0.00685927	0.627381	0.00196966	0.00372473	0.598004	0.00711845	0.00562924	0.208706
cg01057599	-0.00237891	0.00650864	0.71544	0.002671	0.00353433	0.451426	-0.00113353	0.00534149	0.832334
cg01057635	0.0063281	0.00730507	0.388233	-0.00142813	0.00396681	0.719523	-0.00291757	0.0059951	0.627468
cg01057705	0.0194148	0.0126215	0.126865	-0.0189923	0.00685376	0.00656164	-0.00891152	0.0103582	0.391476
cg01057741	0.0231076	0.0167582	0.170728	-0.0206729	0.00910007	0.0250479	-0.00629331	0.0137531	0.648148
cg01057742	0.000732804	0.00577264	0.899216	0.00118913	0.00313467	0.705161	0.0014816	0.00473747	0.75507
cg01057872	-0.0115447	0.0154665	0.457	0.00983204	0.00839866	0.244262	0.0058559	0.012693	0.64546
cg01057893	0.00787457	0.00834497	0.347426	-0.0028232	0.0045315	0.534563	-0.00830681	0.00684852	0.227753
cg01057898	0.000792347	0.00794984	0.920789	0.00298124	0.00431693	0.491277	-0.00532756	0.00652425	0.415935
cg01057899	0.01846	0.0124384	0.140639	0.00491307	0.00675433	0.468528	-0.0147017	0.0102079	0.152644
cg01057906	-0.00450379	0.00223242	0.0460832	0.000419896	0.00121225	0.729721	0.00121074	0.00183209	0.51009
cg01057917	0.00528646	0.007156	0.461636	-0.00336989	0.00388586	0.38771	-0.00304245	0.00587276	0.605457
cg01057920	-0.000345815	0.0020547	0.866653	0.000537467	0.00111574	0.630968	0.000644079	0.00168624	0.703227
cg01057945	-0.0101786	0.0288097	0.724537	0.00938139	0.0156443	0.549959	0.00600177	0.0236434	0.800089
cg01057962	-4.53183e-05	0.0021998	0.983601	0.000818314	0.00119454	0.494755	-0.000355523	0.00180532	0.844245
cg01057970	0.00461951	0.010065	0.647162	-0.00298169	0.0054655	0.586481	-0.0098071	0.00826009	0.237672
cg01058004	-0.00983873	0.013833	0.478436	-0.00350341	0.00751163	0.641852	-0.00110683	0.0113524	0.922509
cg01058022	0.0167686	0.0239653	0.485591	-0.0062017	0.0130137	0.634626	-0.0298028	0.0196678	0.132562
cg01058027	-0.0544636	0.0186764	0.00429557	0.0099822	0.0101417	0.32714	0.0392883	0.0153273	0.0117189
cg01058070	-0.00556735	0.00668436	0.406711	-0.00247758	0.00362975	0.49631	0.00458545	0.0054857	0.405028
cg01058079	-0.00395793	0.01565	0.800815	-0.0077367	0.00849827	0.36461	0.0210424	0.0128436	0.104204
cg01058212	-0.0278931	0.018098	0.126134	-0.00644165	0.0098276	0.513537	0.00562925	0.0148526	0.705413
cg01058215	-0.0164909	0.0344125	0.632739	0.0318016	0.0186867	0.0916113	0.0177774	0.0282415	0.530341
cg01058294	-0.00148494	0.00250404	0.554388	-0.00177733	0.00135975	0.193904	0.0013332	0.00205501	0.517847
cg01058309	0.000149801	0.00242339	0.950823	-0.000791754	0.00131595	0.54864	-0.000338529	0.00198882	0.865153
cg01058326	-0.0201595	0.0167136	0.230337	8.52454e-05	0.00907582	0.992523	0.0247283	0.0137164	0.0741534
cg01058342	0.0286392	0.0146648	0.0533686	-0.0174791	0.00796327	0.0302677	-0.0105647	0.012035	0.381948
cg01058360	0.00769799	0.00900634	0.394558	0.00449579	0.00489063	0.359967	-0.00799316	0.00739129	0.281871
cg01058368	0.00478183	0.00594087	0.422611	-0.00382189	0.00322602	0.238686	-0.00261037	0.00487553	0.593453
cg01058454	-0.00466495	0.00706282	0.510318	-0.00348715	0.00383526	0.365215	0.00480627	0.00579629	0.408788
cg01058583	-0.0111537	0.016178	0.492	0.00670295	0.00878502	0.447098	0.00563549	0.0132769	0.672062
cg01058584	-0.00512449	0.00974029	0.599869	-0.0118565	0.00528918	0.0269912	0.00351845	0.00799362	0.660687
cg01058588	0.00787704	0.00691574	0.257177	-0.00663331	0.00375539	0.0801124	-0.00262161	0.00567558	0.645059
cg01058711	-0.00398995	0.00838449	0.635108	-0.00147043	0.00455295	0.747337	0.0067977	0.00688095	0.325369
cg01058717	-0.0408273	0.0286346	0.156756	0.017019	0.0155492	0.276115	0.0257683	0.0234997	0.275239
cg01058850	-0.0236655	0.0139097	0.0916994	0.00308756	0.00755327	0.683503	0.0262129	0.0114154	0.0235542
cg01058879	0.00540774	0.00415658	0.195975	0.000569518	0.00225711	0.801263	-0.00392195	0.00341121	0.252751
cg01058888	0.015969	0.00759587	0.0378063	-0.00165424	0.00412472	0.689157	-0.0119897	0.00623375	0.0570201
cg01058896	-0.0155012	0.0123986	0.213865	0.00698949	0.00673268	0.30148	0.0114935	0.0101752	0.261121
cg01058902	0.00318589	0.0122975	0.796066	0.000607773	0.0066778	0.927647	-0.00849613	0.0100923	0.401701
cg01058931	0.000471239	0.00483656	0.92256	0.00067683	0.00262635	0.797114	-0.00232943	0.00396925	0.558494
cg01058932	5.49078e-05	0.00804835	0.994569	0.00136968	0.00437043	0.754572	-0.0031661	0.0066051	0.632647
cg01058983	-0.001744	0.00554824	0.753863	-0.00365596	0.00301281	0.227549	0.00014416	0.00455331	0.9748
cg01059012	-0.0192257	0.0160875	0.23463	-0.00167488	0.00873583	0.848311	0.0124779	0.0132026	0.346676
cg01059047	0.0045044	0.00660475	0.496676	-0.00330395	0.00358652	0.358954	-0.00361744	0.00542036	0.505927
cg01059051	0.000461173	0.00705152	0.947974	0.0016952	0.00382912	0.658844	0.00097679	0.00578702	0.866272
cg01059100	-0.00950995	0.0119564	0.4281	0.00109151	0.00649255	0.866799	0.00937696	0.0098123	0.341353
cg01059116	0.0445535	0.108195	0.681297	-0.0458569	0.0587524	0.436766	0.0430896	0.0887935	0.628444
cg01059126	-0.00293212	0.0030622	0.340404	0.000271548	0.00166284	0.870579	0.000315903	0.00251308	0.900196
cg01059276	0.00339058	0.0127069	0.7901	-0.00467197	0.00690013	0.499774	-0.0097579	0.0104283	0.351469
cg01059290	-0.00253399	0.00297361	0.395977	-0.000762734	0.00161473	0.637606	-8.6e-05	0.00244037	0.971952
cg01059295	0.00890755	0.00687955	0.198105	-0.000241478	0.00373574	0.948578	-0.00535618	0.00564589	0.344859
cg01059331	0.00504004	0.00873274	0.565022	-0.00251763	0.00474206	0.596548	-0.00468073	0.00716675	0.515044
cg01059379	-0.00786325	0.0103035	0.447	-0.00424982	0.00559501	0.449135	0.0142237	0.00845583	0.0953829
cg01059385	0.016522	0.0195399	0.399639	-0.00622427	0.0106106	0.558668	-0.0288198	0.0160359	0.0750472
cg01059398	0.0118744	0.0103776	0.25501	-0.00343352	0.00563527	0.543588	-0.0111696	0.00851667	0.19242
cg01059421	-0.00578368	0.0110564	0.601951	0.0014976	0.00600384	0.803486	0.00989791	0.00907371	0.27773
cg01059428	0.0126266	0.0227133	0.5794	0.00652601	0.0123338	0.597791	-0.00101491	0.0186403	0.956678
cg01059432	0.00475894	0.00961332	0.621562	-0.00173239	0.00522023	0.740626	0.00193986	0.00788943	0.806233
cg01059449	-0.00381313	0.00494836	0.442606	0.00306822	0.00268706	0.255997	0.00177097	0.004061	0.663625
cg01059497	-0.00216471	0.0155063	0.88923	-0.00951733	0.00842025	0.260812	0.00261045	0.0127257	0.837847
cg01059513	0.00425773	0.00693646	0.540602	0.00296568	0.00376665	0.432768	0.000877255	0.00569259	0.87781
cg01059516	0.00792245	0.00870596	0.364811	-0.00190063	0.00472752	0.688438	0.00104547	0.00714478	0.883932
cg01059553	-0.00103751	0.00620643	0.867546	0.00117284	0.00337022	0.728505	-0.00358148	0.00509347	0.483447
cg01059609	0.00289378	0.00284333	0.311032	-0.000358579	0.00154399	0.816781	-0.00148385	0.00233345	0.526161
cg01059690	0.0123708	0.0150224	0.412011	-0.00978131	0.00815749	0.233082	0.00659819	0.0123285	0.593594
cg01059696	0.00227803	0.0102644	0.824776	-0.00446285	0.0055738	0.425042	0.00186341	0.00842378	0.825341
cg01059704	-0.0248423	0.0137952	0.0744768	0.00276495	0.0074911	0.712764	0.0164604	0.0113214	0.148818
cg01059717	-0.00899421	0.01372	0.51348	0.00194349	0.00745027	0.794687	0.0119015	0.0112597	0.29283
cg01059731	0.00240438	0.00267951	0.371508	0.00185136	0.00145503	0.20592	-0.00374984	0.00219901	0.0909723
cg01059738	0.00883249	0.0166235	0.596265	0.00341649	0.00902692	0.705805	-0.0132432	0.0136425	0.333813
cg01059747	-0.00618776	0.0176966	0.727263	-0.00552106	0.00960961	0.566779	0.02253	0.0145232	0.123698
cg01059768	0.0132646	0.0139443	0.343559	-0.0133234	0.00757203	0.0812634	0.000630341	0.0114437	0.956173
cg01059818	0.00663511	0.0146715	0.651983	-0.0122443	0.00796694	0.127193	0.00346143	0.0120406	0.774285
cg01059824	0.00260583	0.00229357	0.258366	0.000540645	0.00124546	0.665071	-0.00313767	0.00188228	0.0983692
cg01059867	-0.0366944	0.0266335	0.171076	0.00165416	0.0144625	0.909149	0.00405883	0.0218575	0.853026
cg01059881	0.0144177	0.0139319	0.302997	0.00463771	0.00756529	0.541126	-0.00708118	0.0114336	0.536977
cg01059913	0.00950039	0.0122906	0.441192	-0.00387808	0.00667405	0.562383	-0.00329948	0.0100866	0.744203
cg01059929	-0.00516942	0.0124148	0.677935	-0.00659615	0.00674149	0.330004	0.000373928	0.0101885	0.97079
cg01059952	-0.00992679	0.0102139	0.333239	-0.00102208	0.00554638	0.854134	0.00760712	0.00838233	0.366116
cg01060016	0.000764336	0.00501172	0.879064	0.00233785	0.00272147	0.392186	-0.000697822	0.004113	0.865587
cg01060026	0.00248706	0.00355319	0.485436	-0.00225117	0.00192946	0.24584	-0.00281706	0.00291602	0.336132
cg01060040	0.0203871	0.0300596	0.499056	-0.0010335	0.016323	0.94963	-0.0141289	0.0246692	0.567993
cg01060059	0.00297008	0.0161269	0.85422	-0.0052127	0.00875724	0.552903	0.0041596	0.013235	0.753897
cg01060089	0.0385846	0.0194675	0.0499728	-0.0300247	0.0105712	0.00537206	-0.0325971	0.0159765	0.0437134
cg01060136	0.000162132	0.00227674	0.943358	-0.000502913	0.00123632	0.684958	-0.000181976	0.00186847	0.922592
cg01060153	-0.00352615	0.0182226	0.846921	-0.00140439	0.00989526	0.887398	0.0061328	0.0149549	0.682539
cg01060165	0.00262554	0.0025583	0.30701	-0.000868859	0.00138921	0.532983	-0.0010814	0.00209954	0.607542
cg01060168	-0.00417769	0.0111023	0.707427	0.00209655	0.00602881	0.728689	0.00689493	0.00911144	0.450828
cg01060188	0.0221089	0.00687798	0.00171567	-0.00777413	0.00373489	0.0397097	-0.0177348	0.0056446	0.00215697
cg01060207	0.00378397	0.00343278	0.272735	-0.00104565	0.00186407	0.575973	-0.00439785	0.0028172	0.121379
cg01060218	0.017864	0.0120499	0.141064	-0.00346888	0.00654333	0.597084	-0.00906074	0.00988905	0.361545
cg01060238	-0.0131067	0.00919273	0.156768	0.0144512	0.00499184	0.00457423	0.00620716	0.00754426	0.412421
cg01060282	0.00157572	0.0309248	0.959455	-0.0358065	0.0167928	0.0352107	0.0143412	0.0253792	0.573172
cg01060323	-0.00742132	0.00780006	0.343465	-0.00220276	0.0042356	0.604067	0.00871268	0.00640133	0.176272
cg01060345	-0.00253551	0.00796556	0.750854	-0.00102139	0.00432547	0.813768	0.0062181	0.00653715	0.343591
cg01060346	0.0111605	0.00982887	0.258643	-0.00777834	0.00533729	0.147866	-0.00609477	0.00806633	0.451515
cg01060387	-0.00323613	0.0184935	0.861411	-0.017613	0.0100423	0.0822363	0.00162582	0.0151771	0.914886
cg01060409	-0.0380415	0.0127401	0.00348483	0.0169107	0.00691812	0.0160973	0.0270984	0.0104555	0.0108431
cg01060419	-0.0348252	0.013325	0.0102153	0.0123869	0.00723574	0.0897322	0.0385859	0.0109355	0.000611139
cg01060444	-0.00378515	0.00974447	0.698441	0.00757916	0.00529145	0.154882	-0.00256981	0.00799706	0.748559
cg01060471	-0.0209922	0.00714376	0.00401858	0.00967084	0.00387921	0.0141568	0.0175457	0.00586272	0.00341404
cg01060638	-0.00020552	0.00864045	0.981067	0.000536182	0.00469194	0.909226	-0.00221013	0.00709101	0.755873
cg01060651	0.00542425	0.00460217	0.24109	-0.00362368	0.00249908	0.149902	-0.001938	0.00377689	0.608896
cg01060669	0.00898332	0.00804281	0.266455	0.00140691	0.00436742	0.74796	-0.00491458	0.00660055	0.458118
cg01060694	0.0018531	0.0068529	0.787351	-0.0076266	0.00372127	0.0427957	-0.00135985	0.00562401	0.80939
cg01060804	-0.000144539	0.00266652	0.95687	-0.00049515	0.00144798	0.733033	0.000443043	0.00218835	0.839935
cg01060850	-0.0322526	0.01289	0.013816	0.0109278	0.00699955	0.121347	0.018996	0.0105785	0.0752858
cg01060855	-0.00618121	0.00685127	0.368923	-0.00193367	0.00372038	0.604282	0.00276793	0.00562268	0.623503
cg01060861	-0.00471737	0.00401225	0.242237	0.00336353	0.00217874	0.125509	0.00316289	0.00329276	0.338882
cg01060862	-0.0158845	0.027588	0.565944	-0.0112202	0.0149809	0.455473	0.0246839	0.0226408	0.277991
cg01060922	0.00905602	0.0070084	0.199007	-0.00200171	0.00380571	0.599964	-0.00229073	0.00575163	0.691199
cg01060938	0.0042364	0.00696361	0.544202	-0.000689098	0.00378139	0.855735	-0.00135166	0.00571487	0.813473
cg01060950	0.001302	0.00791723	0.869677	0.00697567	0.00429922	0.10755	-0.00106697	0.00649748	0.869865
cg01060952	0.00507198	0.00594295	0.395267	-0.00235259	0.00322714	0.46755	-0.00652491	0.00487724	0.183711
cg01060964	-0.0192312	0.0137378	0.164366	0.00216376	0.00745994	0.772323	0.0200639	0.0112743	0.0779012
cg01060974	-0.00565288	0.00800194	0.481409	0.00411248	0.00434522	0.346	0.00690966	0.00656701	0.295024
cg01060989	0.0112695	0.013508	0.40593	-0.000511113	0.00733515	0.944575	-0.0162249	0.0110857	0.146159
cg01061019	0.00554819	0.00777772	0.477144	0.00240256	0.00422347	0.57061	-0.00344799	0.00638299	0.590163
cg01061025	2.60371e-05	0.00346794	0.994023	-8.4798e-05	0.00188317	0.964165	0.00164306	0.00284606	0.564908
cg01061047	-0.0120687	0.0128792	0.350773	0.00232142	0.00699365	0.740572	0.0177784	0.0105696	0.0954012
cg01061053	-0.0614988	0.0425996	0.151681	-0.000526492	0.0231325	0.981883	0.0252205	0.0349605	0.472194
cg01061164	-0.00613943	0.0277036	0.825027	-0.00931893	0.0150436	0.536895	0.0257939	0.0227357	0.259047
cg01061283	-0.00764018	0.00752474	0.312172	-0.00036679	0.00408609	0.928637	0.00771666	0.00617538	0.214104
cg01061290	-0.000745296	0.00235907	0.752656	-0.000551736	0.00128103	0.66753	0.00061157	0.00193603	0.752686
cg01061391	-0.00681045	0.00941613	0.471046	0.00602039	0.00511316	0.241565	0.00273809	0.0077276	0.723773
cg01061405	0.0039632	0.0142828	0.781932	-0.00204412	0.00775586	0.792613	0.00125136	0.0117216	0.915176
cg01061416	0.00953107	0.00960268	0.323111	-0.00950989	0.00521446	0.0709041	0.000427903	0.00788069	0.956797
cg01061424	0.0155731	0.0133847	0.247144	0.00149477	0.00726817	0.837437	-0.0129708	0.0109845	0.240217
cg01061425	-0.00107124	0.0033517	0.749869	-0.00100893	0.00182004	0.580469	0.00237394	0.00275066	0.389991
cg01061480	-0.00541529	0.013123	0.680663	0.00199212	0.00712609	0.780346	0.0093686	0.0107698	0.386251
cg01061553	-8.80309e-06	0.0196232	0.999643	-0.0210674	0.0106558	0.0505344	0.000797029	0.0161043	0.960617
cg01061575	-0.00423141	0.00516207	0.414153	0.00124325	0.00280311	0.658257	0.000164395	0.00423639	0.969116
cg01061626	-0.0224105	0.00929855	0.0176066	-0.00141246	0.00504931	0.780207	0.0152669	0.00763111	0.0478968
cg01061679	0.0327113	0.0211986	0.125681	-0.00877285	0.0115113	0.447625	-0.0181685	0.0173972	0.298619
cg01061681	-0.00237242	0.00922934	0.797619	-0.00146423	0.00501173	0.770714	0.00489251	0.0075743	0.519666
cg01061714	-0.0113749	0.0170957	0.507212	0.00253321	0.00928335	0.785459	0.0099326	0.0140301	0.480473
cg01061744	-0.00194996	0.0186588	0.916958	-0.00969442	0.0101321	0.340767	0.0141415	0.0153129	0.357766
cg01061789	0.00290519	0.0145115	0.841694	0.0130456	0.00788005	0.100668	-0.00401818	0.0119092	0.736459
cg01061804	-0.0120202	0.0199677	0.548425	0.00626442	0.0108429	0.564618	0.00859723	0.0163871	0.600892
cg01061877	0.00390879	0.0176363	0.82501	-0.00724828	0.00957689	0.450757	-0.00284394	0.0144737	0.844589
cg01061880	0.00496606	0.00828215	0.55	-0.00311661	0.00449738	0.48978	0.00453947	0.00679697	0.505617
cg01061909	0.000671027	0.00750978	0.928963	-0.00756607	0.00407797	0.0662234	0.00379803	0.0061631	0.539001
cg01061944	-0.0015422	0.00278415	0.580757	0.00177944	0.00151185	0.241739	-0.00112981	0.00228489	0.621958
cg01061956	-0.0109008	0.0104184	0.297714	0.00606033	0.00565742	0.286416	0.00506354	0.00855015	0.554921
cg01061980	-0.032586	0.0246217	0.188424	0.0305376	0.0133701	0.02429	0.0326215	0.0202064	0.109303
cg01062020	-0.00146801	0.016348	0.928611	-0.00153715	0.00887729	0.862848	-0.000332225	0.0134164	0.980289
cg01062024	-0.0149823	0.0155725	0.33811	0.00855397	0.00845619	0.313967	0.0141554	0.01278	0.27044
cg01062109	-0.00353897	0.0139708	0.8005	0.00153762	0.00758644	0.839759	-0.00488009	0.0114655	0.671207
cg01062113	-0.00452512	0.012356	0.714898	0.0159237	0.00670957	0.0193654	0.000399706	0.0101403	0.968629
cg01062116	-0.000143039	0.00197455	0.942382	0.000523103	0.00107222	0.626614	5.75781e-05	0.00162046	0.97172
cg01062126	0.00253666	0.00898373	0.778197	0.000820062	0.00487835	0.866812	-0.000115747	0.00737273	0.987503
cg01062175	-0.00138982	0.010455	0.894489	0.00347932	0.00567728	0.541241	0.00398973	0.00858017	0.642855
cg01062234	-0.0153747	0.00980854	0.119874	0.00459475	0.00532624	0.3902	0.0112735	0.00804964	0.164179
cg01062247	0.0138474	0.0141628	0.330353	-0.00228855	0.00769069	0.76659	-0.00987868	0.0116231	0.397216
cg01062300	0.000943677	0.00669272	0.888128	0.00526558	0.00363429	0.150221	0.000500462	0.00549256	0.927566
cg01062318	-0.0333673	0.0520739	0.523006	0.014566	0.0282772	0.607507	-0.00528241	0.0427358	0.901853
cg01062395	0.00815938	0.00645748	0.209061	0.0044813	0.00350655	0.203947	-0.00877337	0.0052995	0.100672
cg01062424	-0.00753975	0.0118234	0.524997	0.00434334	0.00642036	0.500147	0.00821724	0.0097032	0.398912
cg01062443	0.0141282	0.0114913	0.221518	0.00448421	0.00624001	0.473897	-0.0164158	0.00943063	0.0845343
cg01062470	-0.0187554	0.0148652	0.209728	0.00802492	0.00807214	0.322332	0.0198322	0.0121996	0.106886
cg01062519	0.00604138	0.00700036	0.39001	-0.00290158	0.00380134	0.446916	-0.000925213	0.00574503	0.872353
cg01062564	0.0067421	0.00991264	0.497838	0.00370115	0.00538277	0.493157	0.0031726	0.00813507	0.697298
cg01062621	0.0233921	0.0216215	0.281668	-0.00602796	0.011741	0.608692	-0.016141	0.0177443	0.364999
cg01062651	0.00349817	0.00785688	0.657023	0.0062853	0.00426645	0.143555	-0.00782854	0.00644795	0.227305
cg01062691	-0.000511225	0.00331811	0.877836	-0.000976226	0.0018018	0.589049	-0.000471311	0.0027231	0.862907
cg01062797	-0.0122416	0.00589406	0.0401356	0.00451348	0.0032006	0.161302	0.00649258	0.00483711	0.182281
cg01062829	-0.00157594	0.0127055	0.901513	0.00209455	0.00689934	0.762016	-0.00556447	0.0104271	0.594656
cg01062834	0.000455153	0.00859496	0.957863	-0.00127988	0.00466724	0.784424	0.00152881	0.00705368	0.828813
cg01062838	0.0117011	0.0140069	0.405315	0.00172448	0.00760602	0.821058	-0.010073	0.0114951	0.382784
cg01062842	0.00618949	0.0106069	0.560728	-0.00113839	0.00575976	0.843687	-0.00203512	0.00870483	0.815581
cg01062849	-0.00354322	0.00794129	0.656347	-0.0041084	0.00431229	0.342821	0.00672844	0.00651723	0.304146
cg01062865	0.0118991	0.00940605	0.208528	0.00215663	0.00510768	0.673679	-0.0107155	0.00771932	0.1679
cg01062913	0.00558241	0.00787235	0.479753	-0.00683705	0.00427485	0.112608	-0.00703237	0.00646065	0.278757
cg01062937	-0.0102102	0.0061825	0.101496	0.00101996	0.00335723	0.761846	0.00535575	0.00507383	0.293481
cg01062938	0.0145764	0.0149745	0.332484	-0.0167581	0.00813146	0.0416709	-0.00276286	0.0122892	0.822537
cg01062942	0.00509871	0.00487595	0.297998	0.000383989	0.00264774	0.884956	-0.00360805	0.00400158	0.369209
cg01062980	-0.00272615	0.00199792	0.175197	0.00113223	0.00108491	0.29895	0.00141592	0.00163964	0.389712
cg01063003	0.00207949	0.00484073	0.66834	0.000902004	0.00262862	0.732142	-0.00289213	0.00397267	0.468157
cg01063065	-0.00539943	0.00900076	0.549816	-0.000334677	0.0048876	0.945532	0.00519142	0.00738671	0.483662
cg01063076	0.00692851	0.00693463	0.319931	0.00123359	0.00376565	0.743844	-0.00561466	0.00569109	0.326018
cg01063112	-0.0104478	0.00827795	0.209575	0.00199726	0.0044951	0.657684	0.00748985	0.00679352	0.272651
cg01063146	-0.0105459	0.01558	0.499898	0.00353392	0.00846026	0.676975	-0.00201701	0.0127861	0.874943
cg01063178	-0.00130541	0.00241241	0.589516	0.000391076	0.00130999	0.765859	-3.62828e-05	0.00197981	0.985412
cg01063234	-0.0044421	0.0162622	0.785247	-0.000475761	0.00883074	0.957132	0.00259099	0.013346	0.846425
cg01063243	0.0218982	0.0185717	0.240895	0.0013762	0.0100848	0.891705	-0.0270362	0.0152414	0.0788515
cg01063265	0.0192238	0.0246283	0.436739	0.0053757	0.0133737	0.688493	-0.0335956	0.0202119	0.0993261
cg01063280	-0.00614502	0.0100669	0.542842	0.00369428	0.00546651	0.500585	0.00495078	0.00826163	0.550238
cg01063305	-0.00902315	0.0162924	0.580822	0.000333922	0.0088471	0.96996	0.0222878	0.0133708	0.0983776
cg01063321	-0.00424005	0.00649384	0.515161	0.00140793	0.00352629	0.690471	-0.00171294	0.00532934	0.748505
cg01063372	0.0284003	0.0183914	0.125408	-0.00810755	0.00998693	0.418651	-0.0122636	0.0150934	0.418251
cg01063406	0.0263369	0.0175408	0.1361	-0.00371307	0.00952501	0.697421	0.00270645	0.0143953	0.851216
cg01063413	-0.00441997	0.00424134	0.299643	-0.000522356	0.00230314	0.820999	0.00387766	0.00348077	0.267698
cg01063425	0.0277308	0.0140921	0.0516052	-0.0102341	0.00765231	0.183856	-0.0151343	0.0115651	0.193389
cg01063461	0.0211086	0.0164523	0.202182	-0.0147824	0.00893392	0.10085	-0.0220527	0.013502	0.105266
cg01063509	-0.00141819	0.0189208	0.940387	-0.00740783	0.0102744	0.472438	-0.00717045	0.0155278	0.645151
cg01063524	-0.000824063	0.00302411	0.78575	0.000339093	0.00164215	0.836788	3.93005e-06	0.00248181	0.998739
cg01063572	-0.00185469	0.00310523	0.551548	-0.000446951	0.0016862	0.791457	0.000367381	0.00254839	0.885636
cg01063579	0.00615908	0.00966453	0.525262	-0.0043751	0.00524804	0.406277	-0.00872844	0.00793145	0.273523
cg01063615	0.0011726	0.0102398	0.909039	0.00054382	0.00556044	0.922268	-0.0029239	0.00840358	0.728554
cg01063701	-0.00819191	0.0160086	0.609873	0.00218676	0.008693	0.801855	0.0018154	0.0131379	0.89035
cg01063759	0.00112254	0.00874147	0.898055	-0.00436101	0.0047468	0.360249	-0.0113531	0.00717392	0.116394
cg01063768	-0.0429532	0.0244545	0.0817934	0.00806967	0.0132793	0.544647	0.0281973	0.0200692	0.162839
cg01063813	-0.00243372	0.0198109	0.902452	0.00418433	0.0107577	0.698057	0.00941015	0.0162584	0.563915
cg01063912	-0.0141996	0.0161681	0.381723	1.32834e-05	0.00877959	0.998796	0.0204382	0.0132687	0.126352
cg01063932	0.00238451	0.018417	0.89722	0.00110384	0.0100008	0.912313	-0.00769603	0.0151144	0.611642
cg01063935	-0.0105851	0.0116664	0.366223	0.00481935	0.00633509	0.448441	0.00656989	0.00957433	0.494032
cg01064048	0.0347728	0.0145605	0.0186371	-0.0123559	0.00790665	0.12099	-0.0299079	0.0119495	0.013789
cg01064131	-0.0141205	0.00728573	0.0551737	0.0100664	0.0039563	0.0123342	0.0102515	0.00597922	0.0892507
cg01064150	-0.00994396	0.00664504	0.137401	0.00536182	0.0036084	0.140159	0.00507813	0.00545343	0.3538
cg01064194	-0.0307466	0.0325058	0.346283	0.0176074	0.0176513	0.320704	0.0276392	0.0266767	0.302437
cg01064212	0.00702456	0.00808106	0.386596	-0.00178693	0.00438818	0.684642	0.00378361	0.00663194	0.569493
cg01064256	0.0210944	0.0268943	0.434524	-0.0263626	0.0146042	0.0737877	-0.0181483	0.0220715	0.412714
cg01064265	-0.00725555	0.0123902	0.559351	-0.00277158	0.00672812	0.681185	0.0088393	0.0101683	0.386577
cg01064286	-0.0218814	0.0153823	0.157709	0.0285955	0.00835292	0.000869618	0.0137451	0.0126239	0.278615
cg01064307	-0.00529753	0.00300601	0.0807936	0.00190758	0.00163232	0.245081	0.00333944	0.00246696	0.178618
cg01064356	0.0180634	0.00692282	0.0103361	-0.00423217	0.00375923	0.262698	-0.00889459	0.00568139	0.120323
cg01064363	-0.000747407	0.00795755	0.92534	-0.0012699	0.00432112	0.769401	-0.00397123	0.00653058	0.544376
cg01064365	0.0109393	0.0164111	0.506436	-0.0191674	0.00891158	0.0336774	-0.00838034	0.0134682	0.535078
cg01064432	-0.000384585	0.014721	0.979205	0.00602899	0.0079938	0.452335	0.000633445	0.0120812	0.958279
cg01064483	-0.00394994	0.0122757	0.748239	-0.0160529	0.00666598	0.017695	0.00441512	0.0100744	0.662064
cg01064573	0.00308885	0.00327653	0.347889	-0.000422898	0.00177922	0.812566	-0.00372157	0.00268897	0.169156
cg01064652	0.00273253	0.00729009	0.70851	0.00598966	0.00395867	0.133135	-0.00114961	0.0059828	0.847978
cg01064683	0.00183566	0.0183837	0.920643	-0.00262394	0.00998275	0.79316	-5.11482e-05	0.0150871	0.997301
cg01064725	-0.00687474	0.01908	0.719305	-0.0023841	0.0103608	0.818436	-0.0030256	0.0156585	0.84714
cg01064749	0.00212889	0.00275191	0.440824	0.000102477	0.00149434	0.945451	-0.000491963	0.00225843	0.827962
cg01064758	-0.0113895	0.0148965	0.446164	0.0023837	0.00808913	0.768794	0.0159275	0.0122252	0.195351
cg01064804	-0.00802374	0.0195239	0.681895	-0.00975304	0.0106019	0.359621	0.00562515	0.0160228	0.726207
cg01064897	-0.00444685	0.0100758	0.659832	0.00752539	0.00547135	0.171796	0.00478555	0.00826893	0.563949
cg01064902	4.61718e-05	0.00269087	0.986341	0.00114231	0.0014612	0.436031	-0.00341787	0.00220833	0.124563
cg01064903	8.73339e-05	0.0132232	0.994742	-0.00717764	0.00718046	0.319695	0.00785603	0.0108519	0.470646
cg01064917	0.0047812	0.00511191	0.35168	-0.000684803	0.00277587	0.805602	-0.00489848	0.00419523	0.245479
cg01064918	0.00546665	0.0144409	0.705749	0.00916944	0.00784171	0.244804	-0.0153403	0.0118513	0.19824
cg01064938	-0.00948414	0.0145359	0.515463	0.00269706	0.00789329	0.733236	0.0176513	0.0119293	0.141822
cg01064941	0.000933585	0.0115719	0.935846	-0.00826304	0.0062838	0.191253	0.00248199	0.00949681	0.794311
cg01064957	-0.00142678	0.00292564	0.626747	0.00137006	0.00158868	0.390352	-0.000222195	0.002401	0.926435
cg01064979	-0.0104995	0.0102873	0.30967	0.00469647	0.00558624	0.402328	0.0129851	0.00844258	0.126908
cg01064990	0.0142841	0.0223643	0.524345	-0.00758598	0.0121443	0.533492	-0.0131115	0.0183539	0.476511
cg01065003	-0.00358176	0.00580967	0.538828	0.00174666	0.00315477	0.580939	-5.49852e-05	0.00476786	0.99082
cg01065078	-0.00401679	0.00976963	0.681762	-0.00939344	0.00530511	0.0793907	0.010793	0.0080177	0.181024
cg01065100	-0.0145945	0.0150876	0.335509	0.00145128	0.00819291	0.859726	0.0129241	0.0123821	0.29888
cg01065103	0.000815199	0.0114008	0.943127	0.000937661	0.00619086	0.879891	0.00560201	0.00935635	0.550578
cg01065156	-0.00257878	0.00406356	0.527	0.00099709	0.0022066	0.652254	0.00160346	0.00333487	0.631602
cg01065180	-0.0012056	0.00774176	0.876534	-0.00394424	0.00420394	0.350184	0.00348129	0.00635348	0.584847
cg01065198	0.00659431	0.0181133	0.716513	-0.00244147	0.00983593	0.804427	-0.000593645	0.0148652	0.968217
cg01065210	0.00372352	0.0108661	0.732499	-0.00247191	0.00590053	0.676083	-0.00439568	0.00891757	0.623049
cg01065213	0.00995124	0.0113338	0.38185	-0.00114659	0.00615449	0.852551	-0.00468635	0.00930138	0.615386
cg01065278	-0.0213086	0.0162606	0.192775	0.0024834	0.00882982	0.779046	0.0186667	0.0133447	0.164682
cg01065319	0.00249504	0.007979	0.7551	0.00312617	0.00433277	0.472122	0.00039253	0.00654818	0.952308
cg01065324	0.0186077	0.0138936	0.183232	-0.00110973	0.00754451	0.88333	-0.0306266	0.0114021	0.00835131
cg01065349	0.00262894	0.00287306	0.362177	-0.000201886	0.00156013	0.897275	-0.00204939	0.00235785	0.386642
cg01065422	-0.00826198	0.00741842	0.267831	0.00158146	0.00402836	0.695389	0.00558792	0.00608812	0.360711
cg01065425	0.00248928	0.00242913	0.307723	6.41036e-05	0.00131907	0.961328	-0.00161527	0.00199353	0.419541
cg01065471	-0.00371086	0.00456075	0.417603	-0.00180248	0.00247658	0.468277	0.00573212	0.0037429	0.128525
cg01065516	-0.00308612	0.0062749	0.623827	-0.000645799	0.0034074	0.850028	0.00185799	0.00514966	0.718942
cg01065534	0.0359079	0.0153734	0.0213183	-0.0224385	0.00834806	0.00830856	-0.0212438	0.0126166	0.095055
cg01065563	0.00816438	0.0110653	0.462185	-0.0140271	0.00600868	0.0213866	-0.0061144	0.00908102	0.502158
cg01065586	0.0165259	0.0123857	0.184871	-0.00199504	0.0067257	0.767309	-0.00878883	0.0101647	0.389115
cg01065599	-0.0357369	0.0152933	0.0212616	0.006873	0.00830457	0.409679	0.0312448	0.0125508	0.0142904
cg01065679	0.00830832	0.0107208	0.44002	-0.00134845	0.00582163	0.817258	-0.00724999	0.00879833	0.411712
cg01065697	-0.0108208	0.0129491	0.405169	0.00176707	0.00703166	0.80205	0.0134509	0.0106271	0.208286
cg01065748	-0.00039019	0.0115425	0.973094	0.00143517	0.00626783	0.819314	0.000156894	0.00947267	0.986815
cg01065780	0.0012704	0.00259406	0.625298	-0.000711957	0.00140863	0.614271	0.000196504	0.00212888	0.926625
cg01065806	-0.00414712	0.00479595	0.389078	0.0018425	0.0026043	0.480764	0.00183496	0.00393593	0.641988
cg01065821	0.0166848	0.0121715	0.173224	-0.0155212	0.00660936	0.0206423	-0.00466697	0.00998884	0.641268
cg01065822	0.00193575	0.00997481	0.846484	-0.00382573	0.00541653	0.481491	-0.00745028	0.00818609	0.364752
cg01065828	0.000450028	0.0042981	0.916801	0.000605035	0.00233396	0.795942	0.00125591	0.00352735	0.722485
cg01065842	0.0113358	0.00946718	0.233732	-0.00514611	0.00514088	0.319015	-0.00170481	0.00776949	0.826727
cg01065905	-0.00423708	0.0176775	0.811019	0.0200806	0.00959926	0.0387501	-0.013953	0.0145075	0.338273
cg01065920	-0.00242343	0.00182184	0.186202	0.000921544	0.000989299	0.353629	0.00106765	0.00149514	0.476693
cg01065938	-0.00884435	0.00937889	0.347744	0.00586166	0.00509293	0.252253	0.00864516	0.00769703	0.263806
cg01065960	-0.0130775	0.00954943	0.173647	0.00631903	0.00518554	0.225608	0.00831951	0.00783699	0.290757
cg01065977	0.0157448	0.0162371	0.334334	-0.00979373	0.00881707	0.26909	-0.00880606	0.0133254	0.510091
cg01066011	-0.0052245	0.00933051	0.57666	-0.000764974	0.00506666	0.880266	0.00514602	0.00765733	0.502968
cg01066036	-0.00751008	0.00903538	0.407669	0.00337185	0.0049064	0.49338	0.0048351	0.00741512	0.515723
cg01066053	0.00398692	0.0159186	0.802701	0.00186835	0.00864412	0.829278	-0.0063558	0.013064	0.627571
cg01066056	0.000380614	0.0178379	0.983015	-0.00671115	0.00968636	0.489867	0.00946099	0.0146392	0.519445
cg01066064	-0.00227809	0.0113247	0.840944	0.0152487	0.00614957	0.0146684	0.00408876	0.00929395	0.660845
cg01066175	0.00784618	0.00974851	0.422637	0.00514072	0.00529365	0.333623	-0.0120979	0.00800037	0.133361
cg01066179	-0.000818708	0.0211316	0.969165	-0.00138402	0.0114749	0.904218	-0.00482281	0.0173422	0.78146
cg01066189	0.00119866	0.00851076	0.888254	-0.000794763	0.00462152	0.863777	0.0024218	0.00698458	0.729453
cg01066212	-0.00179582	0.00241178	0.4581	0.00155846	0.00130965	0.236615	-0.00129804	0.00197929	0.513315
cg01066217	-0.000851404	0.00403788	0.833391	0.000965125	0.00219265	0.660682	0.000877164	0.00331379	0.791735
cg01066270	-0.00292372	0.00187117	0.121041	-0.000298456	0.00101609	0.769517	0.0016063	0.00153563	0.297843
cg01066274	0.0052618	0.00250446	0.0379277	-0.00111864	0.00135997	0.412548	-0.00247506	0.00205535	0.231096
cg01066290	-0.0196292	0.076992	0.799237	-0.0490929	0.0418083	0.242836	0.0598298	0.0631855	0.34577
cg01066310	0.00436022	0.0102971	0.672799	-0.00414689	0.00559152	0.459886	-0.00603241	0.00845056	0.476833
cg01066357	-0.00109217	0.00240812	0.651057	0.00158728	0.00130766	0.22741	0.000763144	0.00197628	0.700131
cg01066416	0.0106124	0.0172434	0.53953	-0.01536	0.00936353	0.103776	-0.00479345	0.0141513	0.735459
cg01066431	0.00171631	0.0154652	0.911835	0.00187391	0.00839791	0.82384	0.00434703	0.0126919	0.732625
cg01066438	-0.00778358	0.00996076	0.436232	-0.00189462	0.0054089	0.7268	0.00714439	0.00817456	0.384034
cg01066451	0.00546239	0.00956195	0.568986	-0.00086634	0.00519234	0.867795	-0.000736842	0.00784727	0.925361
cg01066465	-0.00602387	0.00283411	0.0357836	0.00200532	0.00153898	0.195291	0.00416965	0.00232589	0.0757675
cg01066472	-0.010152	0.0253409	0.689479	-0.0217988	0.0137606	0.116032	0.00667518	0.0207967	0.748839
cg01066494	0.0169654	0.0138416	0.222936	-0.00237808	0.00751629	0.752306	-0.00902967	0.0113595	0.428383
cg01066588	-0.00161563	0.00900303	0.857911	0.00603684	0.00488884	0.219528	-0.00682482	0.00738858	0.357665
cg01066602	-0.0486677	0.0191341	0.0123638	0.0180962	0.0103902	0.0843651	0.043554	0.0157029	0.0065138
cg01066631	0.00917168	0.0129162	0.479149	-0.0120183	0.00701374	0.0894319	-0.00346256	0.0106	0.744548
cg01066636	-0.0103969	0.0155536	0.505245	0.0123998	0.00844594	0.14492	-0.0069145	0.0127645	0.589122
cg01066680	0.00600653	0.00797105	0.452733	0.0026192	0.00432845	0.54635	-0.00885501	0.00654166	0.178628
cg01066685	0.000510865	0.00971942	0.958177	0.00419674	0.00527785	0.428232	0.00547031	0.0079765	0.49428
cg01066727	0.000748418	0.00854923	0.9304	0.00372076	0.00464241	0.424587	0.00136792	0.00701616	0.845779
cg01066757	0.115217	0.101412	0.258372	-0.0986974	0.0550687	0.0758403	-0.0915879	0.0832262	0.27353
cg01066808	-0.0125198	0.0112932	0.270018	-0.000648308	0.00613246	0.915999	0.0126188	0.00926809	0.176128
cg01066837	-0.000384631	0.00663353	0.953867	0.00380593	0.00360214	0.293021	-0.00218488	0.00544398	0.68895
cg01066865	0.0199485	0.0134601	0.141187	-0.0145454	0.00730913	0.0490685	-0.0106674	0.0110464	0.336317
cg01066929	0.0326809	0.0184458	0.0792085	-0.0127899	0.0100164	0.204331	-0.031051	0.015138	0.0426238
cg01066936	0.00251094	0.00789359	0.751014	0.00261526	0.00428639	0.543033	-0.000224329	0.00647808	0.972438
cg01066954	0.0180189	0.00846551	0.0355272	-0.00920536	0.00459695	0.0476919	-0.00956597	0.00694744	0.171338
cg01067010	-0.00990726	0.0109218	0.366333	0.000656281	0.00593078	0.91209	0.00400786	0.00896328	0.655652
cg01067051	-0.0127626	0.00611377	0.0391506	0.00576186	0.0033199	0.0854437	0.01038	0.00501743	0.0409097
cg01067062	-0.00642307	0.00654818	0.328798	0.00753585	0.0035558	0.0363137	0.00227845	0.00537394	0.672408
cg01067137	0.00539584	0.00881055	0.541517	0.00702579	0.00478431	0.144821	-0.00865274	0.00723061	0.234003
cg01067139	-0.00237325	0.00288184	0.411994	0.00118495	0.0015649	0.450544	0.0011377	0.00236506	0.631439
cg01067151	-0.00265632	0.00824754	0.748008	-0.0016625	0.00447859	0.711194	0.00310138	0.00676856	0.64771
cg01067190	-0.00100731	0.00791079	0.898909	0.000332908	0.00429572	0.938369	-0.00271426	0.0064922	0.676704
cg01067216	-0.0135929	0.0120385	0.261302	0.00640319	0.00653715	0.329479	0.00419026	0.00987971	0.672301
cg01067224	0.0125787	0.0119536	0.294973	-0.0142666	0.00649108	0.0300529	-0.00810282	0.00981007	0.41061
cg01067326	-0.0143259	0.0113004	0.207573	-0.00384512	0.00613638	0.532213	0.0116624	0.00927401	0.211223
cg01067385	-0.000584812	0.00532239	0.912707	0.001067	0.00289017	0.712701	0.000145616	0.00436796	0.973466
cg01067390	-0.0227017	0.015154	0.136979	-0.00221461	0.00822893	0.788337	0.0282123	0.0124365	0.02525
cg01067405	0.060615	0.056806	0.288285	0.00970294	0.0308469	0.753698	-0.0403773	0.0466194	0.388318
cg01067444	0.00200685	0.00288491	0.488123	-0.000407117	0.00156657	0.795444	-0.0016409	0.00236758	0.489726
cg01067446	0.0121001	0.00836633	0.150939	-0.00683048	0.00454309	0.135579	-0.00865903	0.00686605	0.209927
cg01067505	-0.0248241	0.0128381	0.0557277	-0.00103089	0.00697134	0.882711	0.0216994	0.0105359	0.0418007
cg01067538	0.00659106	0.00773053	0.395734	-0.00647154	0.00419784	0.126034	-0.00532724	0.00634427	0.402902
cg01067603	0.00659653	0.00870807	0.450358	0.00545452	0.00472867	0.251205	-0.0037391	0.00714651	0.601883
cg01067604	0.00118226	0.00290508	0.684827	-0.000264594	0.00157752	0.867106	-0.00257913	0.00238413	0.281711
cg01067626	-0.00325483	0.00260601	0.214328	0.000503121	0.00141512	0.722871	0.0017676	0.00213869	0.410317
cg01067635	0.000940211	0.00466284	0.840571	0.00362042	0.00253202	0.155594	-0.00137333	0.00382669	0.72037
cg01067718	0.0153278	0.0108052	0.158856	0.000576272	0.00586748	0.921941	-0.00987591	0.00886761	0.267833
cg01067724	-0.00280556	0.0021364	0.191842	0.00141487	0.00116011	0.225225	0.000964043	0.00175329	0.583538
cg01067782	-0.00233144	0.00917534	0.799894	0.0102847	0.0049824	0.0413512	0.000708451	0.00752998	0.925214
cg01067802	0.000868555	0.00916428	0.924665	-0.00712144	0.0049764	0.155253	-0.00112837	0.00752091	0.881015
cg01067813	0.00497703	0.0121952	0.683983	0.00774495	0.00662225	0.244716	-0.0141179	0.0100083	0.161179
cg01067814	-0.00320927	0.0059926	0.593358	0.00227234	0.00325411	0.486464	0.00145638	0.00491798	0.767686
cg01067849	-0.000514241	0.00219076	0.814853	-7.93026e-06	0.00118963	0.994693	-0.000799471	0.0017979	0.657433
cg01067936	0.000642977	0.00238621	0.788085	-0.000377068	0.00129576	0.771599	-0.00120157	0.00195831	0.540762
cg01067940	0.00401903	0.00938082	0.669175	0.000981202	0.00509398	0.847612	-0.00424498	0.00769862	0.582481
cg01067963	0.00505489	0.00651202	0.439273	-0.00466452	0.00353616	0.189878	-0.0012405	0.00534426	0.816878
cg01067983	-0.023982	0.0229426	0.298174	0.0114995	0.0124583	0.358007	0.0207279	0.0188285	0.273351
cg01068006	-0.000411832	0.00295078	0.889257	-0.00146656	0.00160234	0.362055	0.000522179	0.00242164	0.829675
cg01068014	0.00658688	0.00622754	0.292509	-0.000818627	0.00338169	0.809172	-0.00350382	0.0051108	0.494425
cg01068016	0.015869	0.00999786	0.115328	0.00430518	0.00542905	0.42949	-0.00802859	0.00820501	0.329975
cg01068023	-0.00456733	0.00656774	0.48826	-0.00370487	0.00356642	0.301167	0.00568041	0.00538999	0.294247
cg01068044	-0.0171614	0.0123885	0.168772	0.00143385	0.00672721	0.831611	0.0157127	0.0101669	0.125105
cg01068097	0.0134176	0.0153588	0.384233	-0.00455753	0.00834013	0.585858	-0.00977517	0.0126046	0.439693
cg01068136	0.00104846	0.00235917	0.657612	0.00162368	0.00128108	0.207676	-0.00319178	0.00193611	0.102093
cg01068240	0.0105298	0.011057	0.343024	0.00509443	0.00600417	0.398012	-0.00460601	0.0090742	0.612754
cg01068252	0.00879838	0.0125754	0.485622	-0.0056829	0.0068287	0.407094	0.00153676	0.0103203	0.8819
cg01068320	-0.00881156	0.0147026	0.550193	0.00180538	0.00798383	0.82152	0.00883448	0.0120661	0.465619
cg01068332	0.00365831	0.0121574	0.76405	-0.000677521	0.00660175	0.918445	-0.00651754	0.00997733	0.514968
cg01068375	0.0612194	0.0303304	0.0459811	-0.0256553	0.01647	0.122178	-0.0454821	0.0248915	0.0703782
cg01068407	-0.0280857	0.0117011	0.0180623	0.0133621	0.00635394	0.0377494	0.013394	0.00960282	0.165888
cg01068412	-0.00381042	0.0023082	0.101628	0.00108469	0.0012534	0.388706	0.00141781	0.00189429	0.455777
cg01068477	0.000284106	0.00286324	0.92114	0.000575871	0.0015548	0.71181	-4.08189e-05	0.00234979	0.986172
cg01068586	-0.0074479	0.00883205	0.400901	-0.000553888	0.00479599	0.908267	0.00683066	0.00724825	0.348059
cg01068601	-0.011255	0.0109322	0.305487	0.00786127	0.0059364	0.188166	0.00594112	0.00897178	0.509228
cg01068621	0.00369833	0.0149065	0.804518	0.0139995	0.00809454	0.0865247	-0.00175072	0.0122334	0.886465
cg01068691	-0.0077863	0.00942828	0.410679	-0.00539507	0.00511975	0.294295	0.00986461	0.00773756	0.205031
cg01068714	0.0625777	0.0235695	0.00910703	-0.0234309	0.0127987	0.0698488	-0.0527942	0.0193429	0.0073901
cg01068758	0.000461229	0.0214698	0.9829	0.00754402	0.0116586	0.518928	-0.0149155	0.0176198	0.399099
cg01068781	0.026896	0.0107055	0.0134433	-0.00741429	0.00581329	0.204853	-0.0239224	0.00878572	0.00752767
cg01068808	0.00891434	0.00598994	0.139554	-0.00107303	0.00325266	0.742108	-0.004893	0.0049158	0.321745
cg01068822	0.000914834	0.0145019	0.949814	0.00759409	0.00787484	0.336986	-0.00922049	0.0119014	0.440155
cg01068823	-0.00971613	0.00878961	0.271393	0.0052746	0.00477294	0.271525	0.000626463	0.00721343	0.930951
cg01068906	-0.0123059	0.0258855	0.635447	0.00384332	0.0140564	0.785042	0.013663	0.0212436	0.52146
cg01068913	0.00078277	0.00265054	0.768303	-0.00125116	0.0014393	0.386586	-0.000491977	0.00217524	0.821488
cg01068931	-2.01093e-05	0.0162968	0.999018	-0.00354231	0.0088495	0.689724	-0.00315246	0.0133744	0.814097
cg01069020	-0.00204988	0.00695668	0.768807	0.000934959	0.00377762	0.804983	0.00838424	0.00570918	0.144808
cg01069043	-0.00269687	0.00916656	0.769154	-0.0030351	0.00497763	0.543287	0.00538322	0.00752278	0.475762
cg01069141	0.0194652	0.00939822	0.0406835	-0.000250214	0.00510343	0.960985	-0.0189389	0.00771289	0.0156352
cg01069159	-0.00224721	0.00198241	0.259438	0.000956585	0.00107649	0.37615	-5.89979e-05	0.00162692	0.971138
cg01069170	-0.00352649	0.00394033	0.372755	-0.00182248	0.00213968	0.396202	0.0026951	0.00323373	0.406407
cg01069182	0.0128508	0.0174187	0.462232	-0.0172316	0.00945874	0.0712073	-0.00704618	0.0142952	0.623061
cg01069210	-0.000865324	0.00831196	0.917275	-0.000197845	0.00451357	0.965117	-0.00149	0.00682143	0.827499
cg01069311	-0.000230209	0.00556708	0.96709	-0.00371815	0.00302304	0.221345	0.0001673	0.00456877	0.970856
cg01069442	0.00152701	0.00846843	0.857235	0.00233072	0.00459853	0.613281	-0.00254484	0.00694984	0.714939
cg01069451	-0.00367607	0.0143135	0.797794	0.00454719	0.00777254	0.559724	-0.00110475	0.0117468	0.925243
cg01069459	-0.0190805	0.0128743	0.141185	0.00588836	0.00699103	0.401462	0.0127612	0.0105657	0.229715
cg01069466	-0.00150142	0.00295638	0.612571	0.000491919	0.00160538	0.759864	0.000683652	0.00242623	0.778645
cg01069468	-0.00191542	0.00766947	0.803249	-0.00257441	0.00416468	0.537753	0.00150664	0.00629415	0.811264
cg01069470	-0.00222857	0.0113478	0.844669	0.00408546	0.00616208	0.508717	0.000759835	0.00931285	0.935121
cg01069505	-6.76679e-05	0.00735751	0.992679	-0.000141928	0.00399528	0.971726	-0.0029996	0.00603814	0.620339
cg01069675	-0.0139523	0.0126313	0.271751	0.0126969	0.00685906	0.0668356	0.00766367	0.0103662	0.461304
cg01069707	0.00157761	0.00938126	0.866761	0.00508333	0.00509422	0.320536	0.00186388	0.00769898	0.809158
cg01069738	-0.000415603	0.0135337	0.975557	0.00328567	0.00734909	0.655692	0.00777854	0.0111068	0.485193
cg01069744	-0.0047672	0.0158287	0.763851	0.00262211	0.00859534	0.760895	0.00762237	0.0129903	0.558557
cg01069752	0.000246709	0.0085746	0.977099	0.00291743	0.00465619	0.532239	-0.0029516	0.00703698	0.675711
cg01069753	0.00295059	0.00265284	0.26846	-0.000241332	0.00144055	0.867262	-0.00274086	0.00217712	0.210719
cg01069791	-0.0130129	0.00537685	0.0171509	0.00493186	0.00291974	0.0940251	0.00832549	0.00441265	0.0618333
cg01069804	-0.00176789	0.00265048	0.506165	0.00160054	0.00143926	0.268541	0.00124011	0.00217518	0.569761
cg01069808	0.0114011	0.0145114	0.433753	-0.00268848	0.00787999	0.73362	-0.00291552	0.0119092	0.807057
cg01069823	-0.0172277	0.0282731	0.543561	-0.0171945	0.0153529	0.265175	-0.00165579	0.0232031	0.94324
cg01069845	-0.00307621	0.00493356	0.534228	0.000680153	0.00267903	0.800062	0.00339027	0.00404886	0.404216
cg01069941	0.009134	0.00901593	0.313238	-0.00400893	0.00489584	0.414645	-0.00592874	0.00739916	0.424701
cg01069965	-0.000902691	0.00908489	0.921032	0.000797003	0.00493328	0.871952	0.00343007	0.00745575	0.646383
cg01070038	-0.000701442	0.00681545	0.918214	0.00218844	0.00370093	0.555519	-0.00202456	0.00559328	0.718074
cg01070065	-0.00331349	0.00743825	0.656858	0.00187736	0.00403912	0.642998	-0.00374945	0.00610439	0.540338
cg01070078	0.00289401	0.0120154	0.810113	0.00112059	0.0065246	0.863951	-0.00253066	0.00986074	0.797936
cg01070095	0.00674297	0.0180302	0.709138	-0.00453024	0.00979079	0.64449	-0.00343806	0.014797	0.816699
cg01070143	-0.0270149	0.013761	0.0521532	0.00871476	0.0074725	0.246039	0.0303664	0.0112933	0.00828506
cg01070161	0.00421881	0.00861725	0.625407	-0.00428624	0.00467935	0.361675	-0.00401361	0.00707197	0.571506
cg01070168	0.00355968	0.00872675	0.684136	-0.00179781	0.00473881	0.705137	-0.0110667	0.00716184	0.125162
cg01070197	0.0107742	0.0286273	0.707374	-0.00141924	0.0155452	0.927422	-0.00144317	0.0234937	0.95113
cg01070219	0.00346507	0.00870112	0.691231	-0.00321548	0.00472489	0.497592	-0.00784431	0.0071408	0.274376
cg01070242	-0.00178755	0.0150225	0.905499	-0.000845858	0.00815754	0.917604	-0.000836014	0.0123286	0.946059
cg01070250	-0.00419168	0.0058902	0.478196	0.00508358	0.0031985	0.114849	0.00185094	0.00483395	0.70253
cg01070272	-0.0191253	0.0130797	0.146535	0.0128871	0.00710258	0.0723377	0.0088419	0.0107342	0.411887
cg01070391	-0.0116661	0.0103396	0.261652	-0.00197501	0.00561463	0.72569	0.00963849	0.00848548	0.258475
cg01070399	0.0179694	0.00754734	0.0189902	-0.0101798	0.00409837	0.0145048	-0.00974428	0.00619393	0.118545
cg01070404	-0.0032228	0.00408363	0.431693	0.000498212	0.0022175	0.82265	0.000231516	0.00335134	0.94505
cg01070424	-0.00379225	0.00666718	0.570655	0.00295113	0.00362042	0.416756	0.0020259	0.0054716	0.711903
cg01070453	-0.0187236	0.0135667	0.17035	0.00609059	0.007367	0.410174	0.00253736	0.0111339	0.82015
cg01070468	-0.00975138	0.01184	0.411951	0.00648465	0.00642937	0.315381	0.0157422	0.00971681	0.108074
cg01070470	-0.00643948	0.0132044	0.626749	-0.00668983	0.00717025	0.352865	0.0049084	0.0108365	0.651477
cg01070560	-0.0309791	0.031403	0.326053	-0.00456102	0.0170525	0.789609	0.0331205	0.0257717	0.201439
cg01070635	-0.00206541	0.00275677	0.455328	0.00124358	0.00149698	0.40793	0.00166359	0.00226242	0.463713
cg01070657	0.0254548	0.0193935	0.19207	-0.0112313	0.0105311	0.288535	-0.00923042	0.0159158	0.563132
cg01070694	0.00454673	0.00472491	0.338015	-0.000805496	0.00256573	0.754158	-0.00170713	0.00387762	0.660619
cg01070751	0.00616679	0.0115145	0.593339	-0.0101734	0.00625261	0.106586	-0.00633898	0.00944968	0.503745
cg01070760	0.0152036	0.00986464	0.126133	-0.000947508	0.00535671	0.859926	-0.00841811	0.00809568	0.3007
cg01070781	-0.0213217	0.0136362	0.12078	0.0167209	0.00740472	0.0259099	0.0108743	0.0111909	0.333325
cg01070794	0.000331807	0.00359444	0.926619	0.000137732	0.00195185	0.943872	0.000782196	0.00294987	0.79138
cg01070854	-0.00226272	0.00341685	0.509213	0.000107696	0.00185542	0.953819	0.000708589	0.00280413	0.800976
cg01070903	-0.0077118	0.00744564	0.302592	0.00481438	0.00404314	0.236313	0.00881002	0.00611046	0.152202
cg01070907	0.0120369	0.00708929	0.0923549	0.00322787	0.00384963	0.403576	-0.00787358	0.00581801	0.178731
cg01070923	-0.0107295	0.0106605	0.316395	0.000804659	0.00578887	0.889703	0.00385796	0.00874882	0.6601
cg01070926	-0.00240338	0.0121008	0.842932	-0.00313663	0.00657099	0.634063	0.00172585	0.00993084	0.862352
cg01070948	0.00605264	0.0160386	0.706618	-0.00377827	0.00870929	0.665268	-0.00730431	0.0131625	0.580067
cg01070985	0.00346965	0.00293015	0.238919	0.0010158	0.00159113	0.524532	-0.00192467	0.00240471	0.425219
cg01070987	-0.0032917	0.00347571	0.345685	0.000479757	0.00188738	0.799822	0.0025128	0.00285243	0.380276
cg01071037	0.0327714	0.0115939	0.00558964	0.000253277	0.00629576	0.967983	-0.034161	0.00951488	0.000495038
cg01071052	-0.0101655	0.0131533	0.441269	-0.00246737	0.00714253	0.730417	0.0187764	0.0107946	0.0847576
cg01071055	-0.000231722	0.0169741	0.989133	0.00462644	0.00921728	0.616719	0.00560534	0.0139302	0.68818
cg01071112	0.003528	0.0142156	0.804459	0.00136507	0.00771935	0.859961	0.000980391	0.0116664	0.933181
cg01071153	0.0179274	0.0139864	0.202615	-0.00856403	0.00759489	0.261941	0.000370885	0.0114783	0.974282
cg01071159	0.00151583	0.00436868	0.729272	0.00161855	0.00237229	0.496501	-0.00400793	0.00358527	0.26605
cg01071170	-0.0331478	0.0201521	0.102849	0.0239494	0.010943	0.0307437	0.0293138	0.0165384	0.0790846
cg01071185	0.0117202	0.0251998	0.642785	-0.00556504	0.013684	0.685031	-0.0127042	0.0206809	0.540286
cg01071279	0.00383544	0.00328422	0.245396	0.000992891	0.0017834	0.578836	-0.00370292	0.00269528	0.172281
cg01071289	-0.00780401	0.00706128	0.271492	0.00175341	0.00383442	0.648371	0.00632892	0.00579503	0.277162
cg01071302	-0.00671542	0.00677239	0.323575	0.00254998	0.00367755	0.489526	0.00454302	0.00555794	0.415471
cg01071313	0.00226542	0.00383025	0.555429	-0.00219886	0.0020799	0.29274	-0.000421519	0.00314339	0.893571
cg01071314	0.00121044	0.00660869	0.855011	-0.00439446	0.00358866	0.223364	0.00141752	0.0054236	0.794302
cg01071367	-0.0174549	0.0127951	0.175294	-0.00584143	0.00694803	0.402322	0.0173158	0.0105007	0.101998
cg01071385	0.00721173	0.0102254	0.482131	-0.00303018	0.00555263	0.586363	6.71588e-05	0.00839178	0.993629
cg01071440	0.0122975	0.0120117	0.308179	0.000877238	0.00652259	0.893259	-0.0149289	0.0098577	0.132782
cg01071444	-0.000616963	0.010521	0.953344	-0.0021664	0.00571312	0.705272	-0.00299139	0.00863434	0.729664
cg01071459	-0.00531298	0.00873015	0.544058	-0.000585348	0.00474065	0.901957	0.00278017	0.00716462	0.698735
cg01071477	-0.00213688	0.00636909	0.737881	-0.00234388	0.00345855	0.499381	0.00164475	0.00522697	0.753611
cg01071493	-0.0248686	0.0190351	0.194122	0.0138218	0.0103365	0.183919	0.0228283	0.0156217	0.146778
cg01071511	0.0196063	0.0172875	0.259205	0.0200427	0.00938748	0.0349769	-0.00600038	0.0141875	0.673168
cg01071534	-0.00408858	0.0097199	0.674839	0.00793816	0.00527811	0.135453	0.00417027	0.0079769	0.60217
cg01071644	-0.0292106	0.0285751	0.308909	0.0240572	0.0155169	0.123921	0.029873	0.0234509	0.205401
cg01071668	-0.00599665	0.0085873	0.486453	-0.000906944	0.00466309	0.846148	0.00561649	0.0070474	0.427191
cg01071770	0.0104569	0.00710398	0.143881	-0.00751333	0.00385761	0.0540034	-0.00951005	0.00583007	0.105707
cg01071802	-0.00869714	0.0183312	0.636123	0.000517464	0.00995421	0.958635	0.00450824	0.015044	0.764994
cg01071808	0.00274665	0.0116566	0.814158	0.00501316	0.00632978	0.430068	-0.00763716	0.0095663	0.426393
cg01071811	-0.0226268	0.0128805	0.0817561	-0.00223074	0.00699436	0.750381	0.00905225	0.0105707	0.393664
cg01071853	0.00852633	0.0177956	0.6328	-0.000387422	0.00966339	0.968093	-0.00154824	0.0146044	0.915766
cg01071903	-0.00374913	0.0362425	0.917798	0.00760086	0.0196804	0.700084	-0.000169975	0.0297434	0.995451
cg01071911	0.0150698	0.00759262	0.0496566	-0.00718349	0.00412295	0.084248	-0.0133704	0.00623109	0.0340916
cg01071966	-0.00969457	0.0158443	0.54189	0.00511601	0.00860379	0.553317	0.00353545	0.013003	0.786213
cg01072003	-0.0525355	0.0228075	0.0231343	0.0219164	0.012385	0.0795655	0.0392514	0.0187176	0.0382827
cg01072015	-0.0135555	0.0143652	0.347423	0.00319777	0.00780059	0.682648	0.0120685	0.0117892	0.308226
cg01072045	-0.00433061	0.0056754	0.447068	-0.00310092	0.00308186	0.316535	0.0106789	0.00465767	0.0237641
cg01072055	-0.00148818	0.0125646	0.905934	-0.00726193	0.00682285	0.289499	0.00610316	0.0103115	0.555146
cg01072057	-0.0010305	0.00908769	0.909924	0.00649728	0.00493481	0.190701	-0.00114143	0.00745805	0.878642
cg01072076	0.00385817	0.0288383	0.893816	-0.00940466	0.0156598	0.549369	0.026294	0.023667	0.26899
cg01072106	0.00755886	0.00705116	0.286066	-0.00511263	0.00382893	0.184547	0.00235748	0.00578672	0.68451
cg01072189	0.00700509	0.0133511	0.600859	-0.0100165	0.00724992	0.169894	0.00243488	0.0109569	0.824552
cg01072202	-0.00758109	0.00776025	0.330756	-0.00339654	0.00421398	0.421972	0.0107249	0.00636865	0.0950148
cg01072217	0.00209561	0.0048057	0.663642	-0.00154521	0.0026096	0.554981	-0.00262779	0.00394392	0.506623
cg01072227	-0.0210422	0.0169701	0.217628	0.00425415	0.00921512	0.645245	0.0204305	0.013927	0.145236
cg01072256	-0.00807184	0.00641015	0.210614	0.00304987	0.00348085	0.382838	0.00940317	0.00526066	0.0766187
cg01072259	0.048586	0.02779	0.0831971	-0.039371	0.0150905	0.0103438	-0.014573	0.0228066	0.524162
cg01072388	-0.0145926	0.0110504	0.189393	0.0193281	0.00600062	0.00168012	0.000757167	0.00906884	0.933613
cg01072456	-0.00103236	0.014715	0.944196	0.00374111	0.00799055	0.640574	-0.00180665	0.0120762	0.881351
cg01072498	0.0197522	0.0195062	0.313468	-0.00242952	0.0105923	0.819009	-0.0229465	0.0160083	0.154576
cg01072529	0.00431195	0.00939359	0.647117	-0.00685413	0.00510091	0.181809	-0.0017295	0.0077091	0.822905
cg01072550	0.00917753	0.0122285	0.454556	-0.0109521	0.00664036	0.101935	0.00141758	0.0100357	0.887928
cg01072570	-0.00220006	0.00638441	0.731054	-0.00163574	0.00346687	0.637991	0.00136443	0.00523954	0.795034
cg01072588	0.0152655	0.00919166	0.0996025	0.000784698	0.00499126	0.875364	-0.00613994	0.00754338	0.417432
cg01072612	0.0288743	0.0207488	0.166847	-0.00609451	0.011267	0.58966	-0.00843648	0.0170281	0.621274
cg01072639	-0.000113103	0.00246576	0.963498	-8.77373e-05	0.00133896	0.947874	-0.00103959	0.00202359	0.608468
cg01072640	-0.0150493	0.00810156	0.0659032	0.00208543	0.00439932	0.636414	0.0154227	0.00664876	0.0222069
cg01072658	-0.00605507	0.00896447	0.500806	-0.00172497	0.0048679	0.72375	0.00887167	0.00735693	0.230446
cg01072711	0.0282319	0.0200659	0.162258	0.000698184	0.0108962	0.949026	-0.0282902	0.0164676	0.0886224
cg01072726	-0.0162234	0.0106528	0.130645	0.0072297	0.00578467	0.214024	0.0126679	0.00874247	0.150182
cg01072750	0.0155152	0.0103448	0.136529	0.000438911	0.00561742	0.937864	-0.0114226	0.0084897	0.18124
cg01072766	0.00081143	0.00618547	0.89587	0.00675356	0.00335884	0.0468053	0.00083244	0.00507627	0.870043
cg01072786	-0.00788011	0.0135125	0.560971	0.00681403	0.00733757	0.355104	-0.00353246	0.0110894	0.750676
cg01072807	-0.00528854	0.0289155	0.855216	-0.00647806	0.0157017	0.680725	0.00134142	0.0237303	0.955024
cg01072912	-0.00719516	0.00703464	0.308637	0.00469608	0.00381996	0.221562	0.00104355	0.00577316	0.856889
cg01072936	-0.00184199	0.00872756	0.833236	-0.000773719	0.00473925	0.870615	0.00830305	0.0071625	0.248869
cg01072942	-0.0056272	0.00367999	0.129102	0.00153064	0.00199831	0.445336	0.00509967	0.00302008	0.0941315
cg01072952	-0.000979785	0.00300152	0.744719	-0.000498732	0.00162989	0.760189	-0.000224156	0.00246328	0.927659
cg01072968	0.00872936	0.00823256	0.29131	-0.000671547	0.00447045	0.880867	-0.00426295	0.00675627	0.529374
cg01072969	-0.0103892	0.025904	0.689151	-0.00490164	0.0140664	0.728157	-0.0126942	0.0212588	0.55165
cg01073046	0.00685404	0.00789163	0.387001	0.0033807	0.00428532	0.431866	-0.00443379	0.00647648	0.495036
cg01073243	-0.0137264	0.0077961	0.0810731	0.00311893	0.00423345	0.462852	0.00934126	0.00639808	0.147137
cg01073272	-0.0217336	0.0116568	0.0649224	-0.00189145	0.00632987	0.765646	0.0198449	0.00956644	0.0403728
cg01073332	0.00239327	0.00921025	0.795467	-0.00586838	0.00500136	0.243187	-0.000678694	0.00755864	0.928617
cg01073369	0.00307805	0.00314733	0.330227	-0.00182292	0.00170907	0.288481	1.79127e-05	0.00258294	0.994479
cg01073393	0.00390441	0.0123612	0.752707	-0.00126058	0.00671237	0.85138	-0.00153535	0.0101445	0.879979
cg01073463	-0.00658499	0.00799138	0.411716	0.000100827	0.00433948	0.981505	0.00624027	0.00655833	0.343436
cg01073465	-0.00816368	0.0204227	0.690127	-0.00332887	0.01109	0.764615	0.00540532	0.0167604	0.747682
cg01073479	-0.0155681	0.010221	0.130592	0.00457347	0.00555023	0.411714	0.00468923	0.00838815	0.577277
cg01073521	0.00570206	0.00842755	0.500082	-0.00747751	0.00457634	0.105128	-0.00184386	0.0069163	0.790279
cg01073575	-0.00848528	0.00206311	7.5646e-05	0.00273229	0.00112031	0.0163332	0.0051654	0.00169315	0.00286094
cg01073602	0.00835563	0.0148411	0.574576	-0.0159666	0.00805901	0.0500636	0.00278986	0.0121797	0.819249
cg01073605	0.00372713	0.00251458	0.141144	-0.000191143	0.00136547	0.888929	-0.00240754	0.00206365	0.245878
cg01073613	0.0199632	0.00719892	0.00652401	0.00141985	0.00390916	0.717145	-0.0203556	0.00590798	0.000808127
cg01073668	-0.00632748	0.021981	0.773994	-0.00572219	0.0119361	0.632605	0.00740316	0.0180393	0.682317
cg01073708	-0.0236524	0.0123849	0.0587674	0.0072811	0.00672528	0.281333	0.00873602	0.010164	0.391931
cg01073765	0.00860153	0.00767562	0.264886	0.00156039	0.00416802	0.708848	-0.00296907	0.0062992	0.638331
cg01073788	-0.00515832	0.0182163	0.777578	0.00746191	0.00989181	0.452249	-0.000412754	0.0149497	0.978024
cg01073821	0.0285784	0.0226383	0.209478	-0.0121479	0.0122931	0.32523	-0.0175605	0.0185787	0.346632
cg01073837	-0.0137845	0.0149936	0.359922	0.00129964	0.00814186	0.87347	0.0191945	0.0123049	0.121655
cg01073883	0.00176967	0.0123075	0.885931	0.000112916	0.00668325	0.986551	-0.00334382	0.0101005	0.741233
cg01073918	0.0299757	0.0121364	0.0150513	-0.012354	0.00659033	0.0635045	-0.0245995	0.00996007	0.0150548
cg01073976	-0.00297161	0.0110743	0.788945	-0.00356295	0.00601358	0.554742	-0.00229686	0.00908842	0.800954
cg01073988	0.0555752	0.0220907	0.0133213	-0.0149032	0.0119957	0.216741	-0.0534213	0.0181293	0.00392201
cg01074001	0.00782508	0.00623162	0.211883	-0.00288054	0.0033839	0.396481	-0.00132442	0.00511415	0.796141
cg01074083	-0.0292205	0.110462	0.791867	0.0458679	0.0599833	0.446101	0.0143808	0.0906537	0.874247
cg01074104	-0.00013193	0.00411518	0.974483	0.00123622	0.00223463	0.581243	-0.00200233	0.00337723	0.554472
cg01074141	0.0181148	0.0161772	0.26525	-0.0112623	0.00878458	0.202518	-0.00269604	0.0132763	0.839454
cg01074196	0.00525394	0.0165679	0.751756	0.000423271	0.00899669	0.962561	-0.00790969	0.0135968	0.561939
cg01074284	-0.000830065	0.00322241	0.797203	-0.000576415	0.00174984	0.742471	0.00290456	0.00264456	0.274464
cg01074305	-0.00116228	0.0102603	0.910015	0.0183136	0.00557154	0.00135967	0.00163005	0.00842036	0.846859
cg01074318	0.00820318	0.0149961	0.585472	-0.00525147	0.0081432	0.520341	-0.00390015	0.0123069	0.751915
cg01074325	-0.00312444	0.0183674	0.865238	-0.00594633	0.0099739	0.552274	0.008393	0.0150737	0.578797
cg01074365	-0.00411452	0.0105239	0.696576	-0.0053484	0.00571469	0.351373	0.00776753	0.00863671	0.370425
cg01074392	-0.00385625	0.00899538	0.668986	-0.00190935	0.00488468	0.696637	0.00909828	0.0073823	0.220411
cg01074409	-0.00802694	0.00471755	0.0916726	0.00259749	0.00256173	0.312826	0.00261543	0.00387158	0.500747
cg01074413	-0.00131603	0.00608934	0.829295	0.00178607	0.00330664	0.590189	0.00137961	0.00499738	0.783015
cg01074498	0.014832	0.0123851	0.233658	0.00278739	0.00672536	0.679345	-0.0191131	0.0101642	0.0626925
cg01074584	-0.00565406	0.0188805	0.765151	0.00216623	0.0102525	0.833054	0.0236643	0.0154948	0.129571
cg01074613	0.00843871	0.00591083	0.15622	-0.00628006	0.00320971	0.052931	-0.0071118	0.00485088	0.145479
cg01074622	-0.0123729	0.0078284	0.11686	0.00394956	0.00425098	0.354875	0.00710986	0.00642458	0.270853
cg01074628	-0.00120674	0.00286225	0.674135	0.00255705	0.00155426	0.102786	-0.000802988	0.00234898	0.733119
cg01074643	0.00684572	0.00310752	0.0296835	-0.000255958	0.00168745	0.879715	-0.00378107	0.00255027	0.141036
cg01074657	-0.0337717	0.0316138	0.287742	0.0170483	0.0171669	0.322845	0.0345828	0.0259447	0.185304
cg01074659	0.00581827	0.00249475	0.0215096	-0.000901389	0.0013547	0.507201	-0.00587569	0.00204738	0.00492569
cg01074676	0.0150156	0.0107865	0.166707	-0.000244196	0.0058573	0.966821	-0.0106862	0.00885223	0.229954
cg01074780	-0.00592935	0.0153222	0.69952	-0.00945421	0.00832027	0.258306	0.0141	0.0125746	0.264598
cg01074795	-0.01525	0.0134283	0.258566	-0.00170531	0.00729182	0.815523	0.00592097	0.0110203	0.592159
cg01074797	-0.0314476	0.0307638	0.308916	0.0191161	0.0167054	0.25498	0.0288816	0.0252471	0.255125
cg01074840	-0.00405311	0.00904917	0.655107	0.00191139	0.00491389	0.698045	0.00320761	0.00742645	0.666647
cg01074896	0.0569544	0.0178523	0.00185217	-0.000218433	0.00969418	0.982064	-0.0539354	0.014651	0.000361204
cg01074905	0.00560004	0.00694022	0.421467	0.00369481	0.00376868	0.32904	-0.007367	0.00569567	0.198569
cg01074921	-0.00495694	0.00901104	0.583368	-0.00306245	0.00489318	0.532702	0.00525791	0.00739514	0.478593
cg01074928	-0.00392164	0.0065008	0.547581	0.00613173	0.00353007	0.0851864	-0.00317248	0.00533505	0.5533
cg01075038	-0.0107793	0.0126165	0.394754	0.0024083	0.00685104	0.725868	0.00517557	0.0103541	0.618174
cg01075095	-0.0016707	0.00602784	0.782174	-0.00183441	0.00327324	0.576329	0.00326464	0.0049469	0.510674
cg01075132	0.013236	0.0115078	0.252566	-0.00687579	0.00624897	0.2736	-0.00525532	0.00944417	0.579025
cg01075271	0.00708904	0.00441512	0.111223	0.0020172	0.0023975	0.401963	-0.0109115	0.00362338	0.00322638
cg01075305	-0.0329409	0.0352695	0.352361	0.0212179	0.0191521	0.270336	0.0346019	0.0289448	0.234484
cg01075347	0.00809884	0.0102609	0.431639	-5.40027e-05	0.00557187	0.992285	-0.000345203	0.00842085	0.967375
cg01075399	0.00767894	0.0122293	0.531361	0.00282909	0.00664075	0.670926	-0.0155064	0.0100363	0.125209
cg01075459	0.00224164	0.0107758	0.835594	-0.000917953	0.00585148	0.875631	-0.000317719	0.00884343	0.971406
cg01075497	-0.000464605	0.00226307	0.837718	0.00122295	0.00122889	0.321838	0.00240956	0.00185725	0.197213
cg01075522	-0.0073162	0.00586059	0.214545	-0.00200794	0.00318242	0.529384	0.00044567	0.00480965	0.926341
cg01075539	0.0109882	0.0172071	0.524422	-0.00150518	0.00934384	0.872319	-0.01341	0.0141215	0.34439
cg01075553	-0.0115568	0.0210555	0.584206	0.0143255	0.0114336	0.212889	0.0238685	0.0172798	0.169988
cg01075555	0.00311598	0.0124296	0.802521	0.00372921	0.00674953	0.581717	-0.00774343	0.0102007	0.449411
cg01075559	0.00203285	0.00758756	0.789264	0.00214775	0.0041202	0.603224	-0.00116422	0.00622693	0.852032
cg01075715	-0.016317	0.00975617	0.0972715	0.00416039	0.0052978	0.433963	0.00597041	0.00800666	0.457451
cg01075761	-0.00215489	0.0163485	0.895375	-0.00186845	0.00887756	0.833691	0.00237444	0.0134168	0.859853
cg01075763	-0.0061808	0.00390915	0.116724	0.00407132	0.00212275	0.057711	0.00447945	0.00320815	0.165444
cg01075775	-0.0121333	0.0219827	0.582105	0.00237849	0.0119371	0.842434	0.0217507	0.0180407	0.230541
cg01075796	0.00257119	0.00702251	0.714968	0.000281238	0.00381337	0.941343	-0.00193776	0.00576321	0.737338
cg01075805	-0.00544786	0.00454023	0.232753	0.00381073	0.00246544	0.12506	0.000238721	0.00372606	0.949032
cg01075810	-0.0122651	0.00900101	0.175779	-0.000207385	0.00488774	0.966233	0.0138031	0.00738692	0.0643417
cg01075852	0.00431433	0.00790054	0.586117	-0.000909338	0.00429016	0.832531	-0.00649967	0.00648378	0.318326
cg01075872	-0.00679036	0.0095251	0.477423	0.00832778	0.00517233	0.11025	0.00374932	0.00781702	0.632439
cg01075915	-0.000687316	0.0082542	0.933789	0.00151837	0.00448221	0.73544	-0.0062936	0.00677403	0.354883
cg01075918	-0.00326931	0.0117457	0.781273	-0.00256012	0.00637817	0.688914	0.00291622	0.00963944	0.76282
cg01075966	0.0229398	0.0155385	0.142716	-0.00151678	0.00843775	0.857671	-0.00732713	0.0127521	0.566747
cg01075996	-0.00227437	0.00986764	0.818141	0.00403866	0.00535833	0.45263	-0.00285306	0.00809814	0.72528
cg01076035	-0.00211296	0.00283772	0.458103	0.00113385	0.00154094	0.463408	0.000743342	0.00232885	0.750189
cg01076051	0.00562526	0.017623	0.75018	-0.000582318	0.00956966	0.951589	-0.00171879	0.0144628	0.905617
cg01076059	0.0298405	0.0144034	0.0406255	0.000406663	0.00782135	0.958628	-0.023529	0.0118205	0.0490141
cg01076082	0.0401227	0.0287655	0.16588	-0.0197571	0.0156202	0.208602	-0.0477821	0.0236071	0.045388
cg01076129	-0.0112704	0.0202424	0.578815	-0.0105804	0.010992	0.337884	0.0263031	0.0166124	0.116216
cg01076200	0.00238395	0.0032055	0.458641	-0.00143744	0.00174065	0.410703	-0.000606366	0.00263068	0.818133
cg01076217	-0.0135597	0.0151698	0.373348	-0.00107462	0.0082375	0.896445	0.0122983	0.0124495	0.32539
cg01076254	-0.0163906	0.0154662	0.291574	0.0148197	0.0083985	0.0804117	0.0140793	0.0126928	0.269747
cg01076272	0.00502344	0.00670674	0.455448	-0.000780022	0.0036419	0.830803	-0.00162957	0.00550407	0.767737
cg01076347	-0.0111173	0.0108779	0.309019	-0.00209182	0.00590693	0.723919	0.0131539	0.00892723	0.143485
cg01076387	-0.0114698	0.00921588	0.215936	0.00737672	0.00500442	0.143327	0.0111932	0.00756326	0.141746
cg01076406	0.00829431	0.0167676	0.621825	-0.00860187	0.00910517	0.34687	-0.00564296	0.0137608	0.682548
cg01076454	-0.00408726	0.00676014	0.546681	0.00019562	0.0036709	0.957598	0.0029098	0.00554788	0.600994
cg01076459	-0.0060573	0.0139459	0.66489	-0.000188794	0.00757289	0.980156	0.0060275	0.011445	0.599499
cg01076495	0.00227728	0.0106358	0.830854	0.00987811	0.00577546	0.0900186	0.000576895	0.00872855	0.947424
cg01076541	-0.0147098	0.00809132	0.0717903	-0.00412204	0.00439376	0.350218	0.0179559	0.00664036	0.00793879
cg01076566	-0.006987	0.00756958	0.358008	0.000319648	0.00411044	0.938156	0.00725652	0.00621217	0.245287
cg01076592	0.0124672	0.00606497	0.0421888	-0.00718234	0.00329341	0.031326	-0.00868969	0.00497738	0.0836313
cg01076609	-0.00214375	0.0139305	0.877979	0.00936849	0.00756455	0.218178	0.00954571	0.0114324	0.405546
cg01076675	-0.00141799	0.00909607	0.876405	-0.000519855	0.00493936	0.916371	-0.00379506	0.00746493	0.612202
cg01076704	0.00950361	0.0116433	0.416133	0.00824654	0.00632257	0.194853	-0.0193908	0.0095554	0.0448418
cg01076827	-0.00349401	0.00944922	0.712267	0.00411179	0.00513113	0.424661	0.00338361	0.00775475	0.663454
cg01076838	-0.00557461	0.0075211	0.460154	-0.00268665	0.00408411	0.512023	0.00580892	0.00617239	0.348709
cg01076861	0.0237523	0.0196839	0.230143	0.000795575	0.0106888	0.940803	-0.0248292	0.0161541	0.127161
cg01076874	-0.00860689	0.0141545	0.544397	0.0130634	0.0076862	0.0920329	-0.0127824	0.0116163	0.273567
cg01076937	-0.016978	0.0156483	0.280306	-0.0065399	0.00849735	0.443163	0.021594	0.0128422	0.0955044
cg01076970	-0.0201691	0.0245749	0.413582	0.00282257	0.0133447	0.832879	0.0131399	0.020168	0.516071
cg01076971	0.0168818	0.0153752	0.274606	-0.00314613	0.00834904	0.70703	-0.0190182	0.012618	0.13462
cg01076997	-0.00144083	0.00459399	0.754394	0.00113645	0.00249463	0.649606	0.0010839	0.00377018	0.774275
cg01077024	0.0091069	0.00703017	0.197893	-0.00499739	0.00381753	0.19324	-0.00546575	0.00576949	0.345536
cg01077039	0.0060238	0.0103466	0.561621	-0.000611686	0.00561839	0.913502	-0.00545803	0.00849117	0.521699
cg01077052	-0.0143852	0.0148589	0.335107	-0.00136401	0.0080687	0.866068	0.0143189	0.0121944	0.242841
cg01077058	0.01146	0.0176214	0.516824	0.00148613	0.00956881	0.876862	0.00236687	0.0144615	0.870294
cg01077080	-0.0154956	0.0270701	0.568202	0.0253174	0.0146996	0.0878232	0.00208444	0.0222158	0.925417
cg01077085	-0.000781199	0.00192622	0.685853	0.000174974	0.00104598	0.867455	0.00170232	0.0015808	0.283894
cg01077161	0.00546751	0.00281232	0.054434	-0.00142176	0.00152715	0.353897	-0.00398031	0.00230801	0.0874142
cg01077172	-0.00312807	0.00279535	0.265566	0.00174061	0.00151793	0.253994	0.00364778	0.00229408	0.114685
cg01077198	-0.00757923	0.0126841	0.551376	0.00349041	0.00688772	0.613338	0.0221784	0.0104095	0.0353514
cg01077219	0.00209028	0.00835107	0.802821	-0.00160026	0.0045348	0.72485	0.00510536	0.00685352	0.457905
cg01077235	-0.00791629	0.00737854	0.285673	0.00448482	0.0040067	0.265438	0.00188631	0.00605539	0.756003
cg01077257	0.0123632	0.00692449	0.0769462	-0.00882971	0.00376014	0.0206492	-0.00421662	0.00568277	0.459668
cg01077267	-0.00319109	0.00253598	0.210939	-0.000929001	0.00137709	0.501338	0.00113852	0.00208122	0.585455
cg01077274	-0.0109176	0.017775	0.540343	0.0140675	0.00965218	0.147842	0.00316852	0.0145875	0.828449
cg01077278	0.0062235	0.00311927	0.0484959	-3.19573e-05	0.00169383	0.984981	-0.00365842	0.00255991	0.155804
cg01077350	0.00272335	0.0024982	0.27804	-0.00124428	0.00135657	0.361032	-0.00262651	0.00205021	0.202856
cg01077354	0.0119016	0.00985243	0.229643	-0.0105193	0.00535007	0.0517964	-0.0090507	0.00808565	0.265428
cg01077393	-0.00823574	0.0156519	0.599821	-0.0104711	0.0084993	0.220576	0.00484215	0.0128451	0.706926
cg01077403	0.0375451	0.0217076	0.0865101	-0.00869971	0.0117877	0.462065	-0.0344098	0.0178149	0.0559919
cg01077439	0.00623077	0.0124195	0.616888	-0.00552635	0.00674407	0.414308	0.000704278	0.0101924	0.945037
cg01077450	-0.00713526	0.0075537	0.346931	-0.00194408	0.00410182	0.636472	0.00450578	0.00619914	0.468869
cg01077469	0.0129677	0.0133261	0.332635	0.00942916	0.00723636	0.195287	-0.0193311	0.0109364	0.0799023
cg01077501	0.0692353	0.0189042	0.000385816	-0.0222779	0.0102654	0.0321428	-0.0540018	0.0155142	0.000717928
cg01077542	-0.00941827	0.00935473	0.316244	0.00725144	0.00507982	0.156269	-0.00220907	0.00767721	0.774085
cg01077554	-0.00138762	0.0176684	0.937544	-0.00678755	0.00959433	0.480781	-0.0126499	0.0145001	0.384888
cg01077566	0.0031452	0.00649408	0.629123	-0.00418492	0.00352642	0.237889	0.0050365	0.00532954	0.346722
cg01077597	0.00106646	0.00947031	0.910544	-0.003553	0.00514258	0.491085	-0.00273087	0.00777206	0.725983
cg01077616	-0.0116692	0.0156423	0.457258	0.000727465	0.0084941	0.931905	0.00641424	0.0128373	0.618314
cg01077618	0.0149706	0.0187848	0.427195	-0.00833438	0.0102005	0.415665	-0.0173466	0.0154163	0.262947
cg01077623	-0.00170657	0.0158815	0.914623	-0.00886735	0.008624	0.306103	-0.00296562	0.0130336	0.820429
cg01077654	0.0224936	0.0161561	0.16665	-0.0168381	0.00877313	0.0575396	-0.00891805	0.013259	0.502609
cg01077668	-0.00316106	0.00968143	0.744661	0.00482925	0.00525722	0.360317	0.00797054	0.00794532	0.317978
cg01077713	0.00837359	0.00735447	0.257356	-0.00200881	0.00399363	0.615968	-0.0116637	0.00603564	0.0558736
cg01077720	-0.000602907	0.00934051	0.948651	-0.00234135	0.00507209	0.64527	0.00599088	0.00766554	0.436167
cg01077724	-0.00169914	0.0199041	0.932125	-0.0212618	0.0108083	0.0516811	0.00874644	0.0163348	0.59342
cg01077731	-0.00576122	0.0109319	0.599246	-0.00101528	0.00593622	0.864514	0.0128451	0.00897151	0.155047
cg01077764	0.00447081	0.00238145	0.06312	0.000174808	0.00129318	0.892719	-0.00300706	0.0019544	0.126771
cg01077777	0.0303382	0.0112778	0.00825735	-0.00650787	0.0061241	0.290261	-0.0176714	0.00925546	0.0588287
cg01077792	-0.00571216	0.00955131	0.551036	0.00751613	0.00518656	0.150139	0.00736894	0.00783853	0.34923
cg01077795	0.00414766	0.00737079	0.574774	-0.000787605	0.00400249	0.844364	0.000955058	0.00604903	0.874836
cg01077822	-0.00434381	0.00639754	0.498576	0.0027544	0.003474	0.429565	0.00213675	0.00525031	0.684816
cg01077841	2.65264e-06	0.00409529	0.999484	-0.00135235	0.00222383	0.544362	0.00457986	0.00336091	0.175766
cg01077846	-0.0154161	0.0110104	0.164286	0.0042465	0.00597886	0.47905	0.0129231	0.00903595	0.155498
cg01077851	-0.0234404	0.0192833	0.226747	0.00984079	0.0104712	0.349382	-0.000399732	0.0158253	0.979894
cg01077915	0.0019116	0.00857733	0.824053	-0.00415427	0.00465767	0.374383	0.00105291	0.00703921	0.881371
cg01077938	-0.0174433	0.0216012	0.421114	0.0188328	0.0117299	0.111243	0.00574965	0.0177276	0.746302
cg01078048	-0.0104431	0.011575	0.368916	0.00546112	0.00628549	0.386824	0.000319807	0.00949937	0.973204
cg01078079	0.00235751	0.0149372	0.874882	-0.00232886	0.00811123	0.774564	0.00605194	0.0122586	0.622511
cg01078147	-0.00302064	0.0020019	0.134195	0.000639211	0.00108707	0.55773	0.00330748	0.00164291	0.0465375
cg01078174	0.0150377	0.0157224	0.340941	0.00160082	0.00853758	0.851612	-0.0059093	0.012903	0.647871
cg01078197	-0.00694928	0.00895431	0.439365	0.000934014	0.00486238	0.848026	0.0011193	0.00734859	0.879218
cg01078232	-0.00179374	0.00272533	0.511801	0.00136782	0.00147991	0.357376	0.000400707	0.00223662	0.858143
cg01078248	-0.00263537	0.00348942	0.451715	0.000791796	0.00189483	0.676855	0.00212942	0.00286368	0.458708
cg01078271	0.00472838	0.00603174	0.434774	-0.00436544	0.00327536	0.185348	-0.000266625	0.00495011	0.957142
cg01078276	0.00207021	0.00376033	0.583065	0.00152652	0.00204194	0.456307	-0.00248065	0.00308601	0.423226
cg01078324	-0.00174123	0.00903005	0.84745	0.0001378	0.00490351	0.977631	-3.48136e-05	0.00741075	0.99626
cg01078332	0.00570125	0.0156057	0.715565	-0.00246043	0.00847421	0.7721	-0.00703192	0.0128072	0.584078
cg01078337	-0.00543191	0.0125132	0.665072	0.00265944	0.00679496	0.69627	0.00332508	0.0102693	0.746714
cg01078378	-0.0099784	0.00894629	0.267124	-0.00454663	0.00485802	0.351374	0.0130484	0.00734201	0.0782945
cg01078434	-0.00959678	0.00823744	0.246532	0.00110138	0.0044731	0.805969	0.00675479	0.00676028	0.319896
cg01078446	0.000383161	0.00409453	0.925614	0.0013342	0.00222342	0.549696	-0.00333134	0.00336029	0.323673
cg01078563	0.0195333	0.00814364	0.0181406	-0.00773628	0.00442217	0.0830056	-0.00623094	0.00668329	0.353215
cg01078565	-0.00437962	0.007365	0.553297	0.00413387	0.00399935	0.303573	0.0042658	0.00604428	0.481831
cg01078576	-0.00781699	0.0117754	0.508181	0.00750841	0.00639429	0.242836	0.00495298	0.00966379	0.609308
cg01078582	-0.0001624	0.0130865	0.990121	0.00479401	0.00710625	0.501333	0.00594882	0.0107398	0.580768
cg01078600	0.00543699	0.00962518	0.573311	-0.00660681	0.00522667	0.208882	-0.0070352	0.00789916	0.375073
cg01078620	-0.00924225	0.00878587	0.29513	-0.00107536	0.00477091	0.822087	0.00661652	0.00721035	0.360815
cg01078695	0.0160436	0.0118604	0.178926	-0.00839905	0.00644046	0.194919	-0.00463302	0.00973358	0.635031
cg01078706	0.00126174	0.00957747	0.895431	-0.00365889	0.00520077	0.483213	0.00112982	0.00786	0.885966
cg01078772	0.00534381	0.00734774	0.468604	0.00465738	0.00398997	0.245625	-0.00468136	0.00603011	0.43922
cg01078824	0.00441661	0.00917104	0.63106	0.00333084	0.00498007	0.505002	3.31312e-05	0.00752646	0.996496
cg01078871	8.08846e-06	0.00260256	0.997526	-0.00112537	0.00141325	0.427571	-2.09008e-05	0.00213586	0.99221
cg01078903	0.00272691	0.0106083	0.797617	-0.000419618	0.00576053	0.942063	-0.00221641	0.00870598	0.799519
cg01078983	-0.0123726	0.0245036	0.614617	0.00948659	0.013306	0.477382	0.00305363	0.0201096	0.879584
cg01078989	-0.000712654	0.00274448	0.795606	0.000325734	0.00149031	0.827392	0.00196798	0.00225233	0.384157
cg01079019	-0.00456156	0.0194906	0.81539	0.000629233	0.0105838	0.9527	0.0123406	0.0159955	0.442062
cg01079060	-0.0118305	0.00863622	0.173518	0.000484187	0.00468965	0.917956	0.00698406	0.00708755	0.326591
cg01079098	0.00388422	0.00569088	0.496336	-0.00304322	0.00309027	0.326896	3.90144e-05	0.00467037	0.99335
cg01079118	-0.00198409	0.00317935	0.533883	0.00147419	0.00172645	0.395024	-0.000375924	0.00260922	0.885704
cg01079126	-0.00990108	0.00597332	0.100258	0.00371977	0.00324364	0.253957	0.00521444	0.00490216	0.289793
cg01079164	0.0184724	0.00715992	0.0111991	-0.00308935	0.00388799	0.428565	-0.0196301	0.00587598	0.00114187
cg01079199	-0.00287629	0.0138305	0.83564	-0.0135788	0.00751026	0.0733328	0.000820411	0.0113504	0.94251
cg01079242	-0.0313618	0.0278033	0.261779	0.0161748	0.0150978	0.286362	0.037013	0.0228175	0.107638
cg01079307	0.00369681	0.011337	0.74498	-0.00169045	0.00615622	0.784145	-0.00163023	0.009304	0.861231
cg01079345	0.00317831	0.00967971	0.743273	0.0020516	0.00525629	0.697059	-0.00178179	0.00794391	0.822943
cg01079363	0.00501982	0.00633428	0.429784	-0.00650411	0.00343965	0.0612657	-0.00536152	0.0051984	0.304625
cg01079407	0.00525701	0.00947944	0.580315	0.00445863	0.00514753	0.388283	-0.00845683	0.00777955	0.279387
cg01079466	-0.00650327	0.00986458	0.51111	0.0110182	0.00535667	0.0420596	0.0025308	0.00809563	0.755166
cg01079499	0.0116449	0.00950092	0.222945	-0.00194697	0.0051592	0.706619	-0.0124564	0.00779718	0.11301
cg01079515	0.0604989	0.0819	0.461667	-0.0170983	0.0444734	0.701379	-0.01527	0.0672134	0.8207
cg01079559	0.000348951	0.00724603	0.961678	-0.00229361	0.00393475	0.561146	0.00326672	0.00594665	0.583887
cg01079563	0.0134615	0.0149925	0.371209	-0.00664919	0.00814125	0.415849	-0.0063134	0.012304	0.608898
cg01079583	-0.0440448	0.0250858	0.0819115	0.0156936	0.0136221	0.251791	0.0323468	0.0205873	0.119008
cg01079599	0.00290711	0.00880706	0.74196	-0.00416259	0.00478242	0.38598	0.00197047	0.00722774	0.785652
cg01079632	-0.00705928	0.0102908	0.494171	0.00878152	0.00558814	0.118948	0.00558224	0.00844545	0.510009
cg01079651	-0.010698	0.0129563	0.410763	0.0148122	0.00703556	0.0375388	0.00628517	0.010633	0.555664
cg01079652	0.00266523	0.00984975	0.787214	0.00556937	0.00534862	0.300032	-0.00229324	0.00808345	0.777177
cg01079708	-0.00149469	0.0140588	0.915524	-0.016848	0.00763421	0.0293974	0.0152459	0.0115377	0.18911
cg01079726	-0.0645174	0.0214048	0.00319945	0.0218485	0.0116233	0.0627913	0.0440701	0.0175664	0.0135733
cg01079738	0.0144476	0.0202131	0.47627	-0.00251173	0.0109761	0.819422	-0.0226283	0.0165884	0.17532
cg01079768	-0.00265944	0.0117389	0.821194	-7.56848e-05	0.00637445	0.990548	-0.000307854	0.00963381	0.974565
cg01079779	0.00263546	0.00981458	0.788798	0.00621635	0.00532952	0.245976	0.00126551	0.0080546	0.875441
cg01079795	0.00200471	0.0067966	0.768582	-0.00426483	0.0036907	0.250364	-0.00296985	0.00557781	0.595495
cg01079842	-0.00290616	0.00256063	0.258868	0.00319922	0.00139047	0.0232875	0.00266528	0.00210145	0.207365
cg01079856	0.0121378	0.0136251	0.374957	0.00908683	0.00739872	0.222007	-0.0110475	0.0111818	0.325328
cg01079860	0.000859943	0.00690267	0.901082	-0.000380898	0.00374829	0.919244	-0.000639142	0.00566486	0.910374
cg01079872	0.00972231	0.00778668	0.214469	-0.00432176	0.00422833	0.308978	-0.00912855	0.00639035	0.155984
cg01079921	-0.00148124	0.00999465	0.882453	0.000852006	0.0054273	0.875544	0.00303786	0.00820237	0.711824
cg01079941	0.0116083	0.00782366	0.140736	-0.0102105	0.00424841	0.017917	-0.0101212	0.0064207	0.117818
cg01079950	-0.00578211	0.0102102	0.572339	-0.004741	0.00554436	0.394353	0.00742073	0.00837928	0.377763
cg01079962	0.00101125	0.00278898	0.717608	0.00133706	0.00151447	0.37924	-0.00200326	0.00228885	0.383357
cg01079969	-0.000550001	0.00330946	0.868312	-0.00296747	0.00179711	0.10154	0.00316654	0.002716	0.246183
cg01080012	0.00980262	0.0124841	0.434018	0.00281408	0.00677911	0.678869	-0.0046331	0.0102454	0.652006
cg01080099	-0.0110215	0.00713394	0.125233	0.0011855	0.00387388	0.760165	0.00788273	0.00585466	0.180941
cg01080285	0.0112722	0.0133465	0.400177	-0.0127399	0.00724743	0.081555	-0.00792722	0.0109532	0.470763
cg01080357	0.0119847	0.00839735	0.156356	-0.00103105	0.00455994	0.821535	-0.0107653	0.00689151	0.121135
cg01080368	0.0105492	0.0094664	0.267543	0.000936616	0.00514045	0.855757	-0.00836235	0.00776885	0.284106
cg01080407	-0.0115817	0.0121309	0.341809	0.00590835	0.00658735	0.371718	0.00973672	0.00995557	0.330212
cg01080410	-0.000868757	0.00295958	0.769662	0.000130264	0.00160712	0.935546	0.000478047	0.00242886	0.844332
cg01080424	-0.0162076	0.0152116	0.288993	-0.00429456	0.00826022	0.604172	0.0238241	0.0124838	0.0589458
cg01080456	0.00548063	0.0176764	0.757106	0.00148957	0.00959863	0.87696	-0.00878469	0.0145066	0.54605
cg01080480	0.0323214	0.0227771	0.158718	-0.0128786	0.0123685	0.300043	-0.0278397	0.0186927	0.13926
cg01080483	0.00136962	0.0126259	0.913815	-0.00175123	0.00685615	0.798872	0.00572277	0.0103618	0.581867
cg01080540	0.0018087	0.0217493	0.933875	-0.0217681	0.0118103	0.0680006	0.0112071	0.0178492	0.531387
cg01080552	-0.00241147	0.0169106	0.886866	-0.0075641	0.00918281	0.411878	-0.00128618	0.0138781	0.926329
cg01080560	-0.0069952	0.0104468	0.504513	-0.00049671	0.00567281	0.930386	0.00707074	0.00857341	0.41131
cg01080592	0.00239732	0.0041708	0.566609	-0.00125668	0.00226483	0.580114	-0.00338314	0.00342288	0.32513
cg01080600	0.00463457	0.00640268	0.470695	0.00200019	0.00347679	0.566265	-0.00260452	0.00525453	0.621115
cg01080689	-0.0590134	0.0911004	0.518474	0.037201	0.0494695	0.453658	-0.000814698	0.074764	0.991325
cg01080781	0.0131913	0.00664012	0.0494529	-0.00557482	0.00360572	0.124952	-0.00909849	0.00544939	0.0978351
cg01080862	0.0220747	0.00971974	0.0250864	-0.00596186	0.00527802	0.261118	-0.0166682	0.00797677	0.0389601
cg01080888	-0.00566786	0.0119383	0.635898	0.000589769	0.00648276	0.927678	0.00173439	0.0097975	0.859815
cg01080902	-0.00517096	0.00684125	0.451354	0.00112912	0.00371494	0.761748	0.000416377	0.00561445	0.941016
cg01080907	0.00595921	0.00721053	0.410333	0.000933771	0.00391547	0.81195	-0.00108351	0.00591751	0.855054
cg01080915	-0.00439836	0.00718554	0.541726	0.00125774	0.0039019	0.747806	0.0105548	0.005897	0.0762282
cg01080924	0.000233867	0.00465781	0.960046	-0.00292485	0.00252929	0.250027	0.000382598	0.00382256	0.920455
cg01080927	0.0493516	0.0308358	0.112364	-0.0225948	0.0167445	0.179983	-0.0507368	0.0253062	0.0474281
cg01080974	0.0425673	0.0270555	0.118514	0.00336845	0.0146917	0.81908	-0.048357	0.0222038	0.0315511
cg01080986	-0.0066709	0.00707208	0.347609	0.00516464	0.00384029	0.181438	0.00700963	0.00580389	0.229735
cg01080998	0.00352663	0.00619289	0.570202	-0.00396558	0.00336287	0.240852	-0.00390953	0.00508236	0.443402
cg01081058	-0.0120748	0.00788369	0.128488	0.000372418	0.00428101	0.930835	0.00751647	0.00646996	0.247852
cg01081069	-0.0017447	0.0030996	0.574662	0.00107366	0.00168315	0.524873	0.00102999	0.00254377	0.686332
cg01081079	-0.00310805	0.00373341	0.406933	-0.000235846	0.00202732	0.9076	0.00100979	0.00306392	0.742349
cg01081086	-0.000343191	0.0130741	0.979106	-0.00203595	0.0070995	0.774825	0.0153001	0.0107296	0.156707
cg01081096	-0.00944534	0.00702713	0.181673	0.00234602	0.00381588	0.539953	0.00711167	0.005767	0.220142
cg01081168	0.0373164	0.0178267	0.0386226	0.000951733	0.00968029	0.92186	-0.0365427	0.01463	0.0139767
cg01081189	-0.00110474	0.00304801	0.717713	0.00223003	0.00165513	0.180639	0.000486312	0.00250143	0.846211
cg01081219	-0.00639905	0.00716751	0.373921	0.00180934	0.00389211	0.642941	0.0085048	0.00588221	0.151062
cg01081263	0.00997614	0.0161501	0.538041	-4.28134e-05	0.00876984	0.996114	-0.0163793	0.013254	0.219166
cg01081303	-0.019717	0.0160088	0.220712	0.00125878	0.0086931	0.885132	0.0146841	0.013138	0.26614
cg01081346	-0.00290391	0.0159705	0.856051	-0.00429023	0.00867234	0.621796	0.00784125	0.0131067	0.550893
cg01081369	-0.0054813	0.0108661	0.61496	-0.0019601	0.00590051	0.740377	0.00351336	0.00891754	0.694356
cg01081390	0.00612125	0.0102736	0.552518	0.000977862	0.0055788	0.86118	-0.0138322	0.00843133	0.103743
cg01081395	-0.126848	0.10938	0.248681	0.0129658	0.0593957	0.827604	0.196374	0.0897657	0.030813
cg01081400	0.0334665	0.0251057	0.185278	-0.0153017	0.0136329	0.264131	-0.0232596	0.0206036	0.261393
cg01081438	-0.0607261	0.103784	0.559667	-0.0239162	0.0563571	0.672126	-0.0176384	0.0851734	0.836324
cg01081456	0.00781227	0.0180537	0.666063	-0.000252915	0.00980355	0.979465	-0.0111248	0.0148163	0.454346
cg01081561	-0.002518	0.00228579	0.273043	0.000455887	0.00124123	0.714111	4.38285e-05	0.00187589	0.981402
cg01081584	-0.120846	0.0508443	0.0191922	0.0327695	0.0276095	0.237827	0.10839	0.0417268	0.0106716
cg01081586	-0.0046902	0.00474668	0.325271	0.00389286	0.00257754	0.133835	0.00182527	0.00389549	0.64031
cg01081634	0.0106577	0.0151493	0.483226	0.00415446	0.0082264	0.614558	-0.00444068	0.0124327	0.721643
cg01081635	-0.0224957	0.0125837	0.0765792	0.0104533	0.00683319	0.12894	0.0204188	0.0103271	0.0505202
cg01081636	0.00426075	0.00902154	0.637658	0.00252664	0.00489888	0.607059	-0.00949027	0.00740376	0.202602
cg01081676	-0.0125008	0.00946875	0.189504	0.0109812	0.00514173	0.0349223	0.00071027	0.00777078	0.927339
cg01081718	-0.0525687	0.0314692	0.0976666	0.0184225	0.0170884	0.283362	0.0378823	0.025826	0.145276
cg01081720	-0.000672597	0.00727712	0.926528	0.000753508	0.00395163	0.849125	-0.000871678	0.00597216	0.884223
cg01081760	0.0406552	0.0277245	0.145392	-0.000474451	0.015055	0.974916	-0.0456839	0.0227528	0.0471121
cg01081765	-0.0226746	0.0252276	0.370721	-0.00205193	0.0136991	0.881208	0.0235887	0.0207037	0.257034
cg01081775	-0.00556949	0.00837247	0.507305	0.00297427	0.00454643	0.514349	0.00535067	0.00687109	0.437816
cg01081808	0.0121946	0.01245	0.329488	-1.46146e-05	0.00676062	0.998279	-0.00403417	0.0102174	0.693731
cg01081812	0.0272016	0.0151898	0.0760789	-0.00720557	0.00824839	0.384254	-0.00843559	0.0124659	0.500022
cg01081813	-0.0152656	0.0178524	0.394355	-0.00141383	0.00969422	0.884313	0.0214055	0.014651	0.14686
cg01081836	-0.000133191	0.00220476	0.951938	-0.000437399	0.00119723	0.715557	0.000760186	0.00180939	0.675208
cg01081883	-0.0014632	0.00393117	0.710457	0.00394104	0.00213471	0.0675553	0.00196111	0.00322622	0.544528
cg01081930	-0.00644618	0.0188253	0.732688	0.00536604	0.0102226	0.600694	0.0105994	0.0154495	0.494114
cg01082046	0.00614483	0.00977185	0.530764	-0.00286405	0.00530632	0.590466	-0.00388094	0.00801953	0.629393
cg01082057	0.0153372	0.0244031	0.530982	-0.0102131	0.0132514	0.442524	-0.00414549	0.020027	0.836396
cg01082072	-0.000828249	0.0360728	0.981723	-0.00656786	0.0195883	0.738041	-0.0134852	0.0296041	0.649634
cg01082091	0.00177173	0.0076007	0.816116	0.00247899	0.00412734	0.549324	-0.00508508	0.00623772	0.416711
cg01082111	-0.00319116	0.0031759	0.317196	0.0021962	0.00172458	0.205536	0.00278799	0.00260639	0.287107
cg01082167	0.0111739	0.0124907	0.372969	-0.00519245	0.00678273	0.44559	-0.00203746	0.0102509	0.842818
cg01082168	0.000386597	0.00778553	0.960487	0.00495655	0.0042277	0.243571	-0.00349409	0.0063894	0.585584
cg01082209	-0.0229258	0.0190318	0.230941	0.0068895	0.0103346	0.506397	0.00486414	0.0156189	0.756066
cg01082229	0.0115432	0.0122953	0.349874	-0.0108003	0.00667661	0.108605	-0.0021049	0.0100905	0.835144
cg01082242	-0.000474939	0.00413779	0.908828	-0.0019495	0.00224691	0.387482	6.03779e-05	0.00339579	0.985846
cg01082299	0.0114604	0.00714464	0.11157	-0.00709209	0.00387969	0.0702592	-0.00640065	0.00586344	0.277385
cg01082311	0.000186367	0.0197053	0.992471	-0.00148384	0.0107004	0.889963	-0.00507443	0.0161717	0.754279
cg01082342	-0.00709563	0.0125106	0.571755	0.00402937	0.00679352	0.554318	0.00386423	0.0102672	0.707368
cg01082422	0.00395824	0.00405112	0.330677	-0.000469091	0.00219984	0.831536	-0.00383211	0.00332466	0.25156
cg01082437	-0.00497649	0.00790666	0.530389	0.00601073	0.00429348	0.164338	0.00238818	0.00648881	0.713546
cg01082441	-0.0167282	0.0215362	0.438977	-0.0258977	0.0116946	0.0288564	0.027534	0.0176743	0.12214
cg01082498	0.00436634	0.00663493	0.511859	-0.00349424	0.0036029	0.334254	0.00149853	0.00544513	0.783675
cg01082512	0.000525847	0.00380594	0.890363	-0.00143364	0.0020667	0.489343	0.000660294	0.00312344	0.832967
cg01082554	-0.00540007	0.00668485	0.420946	0.002193	0.00363002	0.547002	0.00264424	0.0054861	0.630771
cg01082559	0.0122271	0.00961482	0.206164	-0.00909325	0.00522105	0.0843648	-0.0138315	0.00789066	0.0824059
cg01082601	-0.0229345	0.00928031	0.0149953	0.0131559	0.0050394	0.010298	0.0141924	0.00761613	0.0650636
cg01082602	-0.00784821	0.0100996	0.438778	0.00109021	0.00548428	0.842795	0.0035223	0.00828849	0.671694
cg01082843	-0.000160967	0.00439583	0.970856	-0.000351749	0.00238703	0.883119	-0.00173917	0.00360756	0.630699
cg01082862	-0.00225499	0.00226292	0.321196	7.52435e-05	0.00122881	0.951285	0.00189681	0.00185713	0.309322
cg01082878	0.00385529	0.00995265	0.699236	-0.00601823	0.0054045	0.267896	-0.000127064	0.0081679	0.987616
cg01082884	0.00998242	0.0141651	0.482473	-0.00492766	0.00769192	0.523097	-0.00661144	0.0116249	0.570699
cg01082887	0.00401582	0.0174258	0.818168	-0.00829616	0.00946258	0.382542	0.00131541	0.014301	0.926881
cg01082898	0.0165366	0.0207619	0.427464	0.00171099	0.0112742	0.879653	-6.15186e-05	0.0170388	0.997126
cg01082907	0.000720132	0.00860873	0.933486	-0.00354531	0.00467472	0.449833	-0.0015069	0.00706498	0.831494
cg01082910	0.00985783	0.0171352	0.566266	-0.00245037	0.00930479	0.792778	-0.00986892	0.0140625	0.484292
cg01082980	-0.0154054	0.0100779	0.129225	0.0093298	0.00547249	0.0910441	0.00873827	0.00827066	0.293037
cg01083029	-0.00683944	0.006262	0.277126	-0.00190687	0.0034004	0.576089	0.00577586	0.00513908	0.263498
cg01083040	0.015946	0.0149531	0.288577	0.000925753	0.00811982	0.909436	-0.0140912	0.0122716	0.253346
cg01083050	0.00855359	0.0131353	0.516281	-0.00454963	0.00713273	0.524895	-0.00788197	0.0107798	0.466225
cg01083057	-0.0187809	0.0111285	0.094316	0.00989555	0.00604303	0.104381	0.019542	0.00913293	0.0345873
cg01083061	-0.00538416	0.00376531	0.155569	0.00154812	0.00204464	0.450574	0.00354806	0.0030901	0.253376
cg01083093	-0.0164994	0.0148539	0.269085	0.00977681	0.00806596	0.228068	0.0154622	0.0121902	0.207329
cg01083094	0.000776469	0.00929669	0.933589	0.00836815	0.0050483	0.100244	0.00128582	0.00762957	0.866475
cg01083121	0.00835149	0.00976026	0.394044	0.00314212	0.00530003	0.554499	-0.00897008	0.00801002	0.265213
cg01083131	-0.00398365	0.00316701	0.211107	0.00286638	0.00171975	0.0984119	0.00118704	0.00259909	0.648777
cg01083135	0.000640408	0.00685759	0.925766	-0.000299595	0.00372381	0.936022	0.00157366	0.00562786	0.780295
cg01083148	-0.00723175	0.00993999	0.46844	0.0121509	0.00539762	0.0263623	0.00479598	0.00815751	0.55779
cg01083159	-0.00495202	0.00890143	0.579123	0.00724582	0.00483366	0.13673	0.004031	0.00730519	0.582205
cg01083340	-0.00283321	0.00405138	0.485827	-0.000525808	0.00219998	0.811546	0.00158486	0.00332487	0.634544
cg01083397	-0.0086701	0.0145142	0.5515	-0.00768683	0.00788153	0.331553	0.00779309	0.0119115	0.514316
cg01083434	-0.00547532	0.00329735	0.099658	0.00164863	0.00179053	0.359196	0.00331843	0.00270606	0.222706
cg01083469	0.0372328	0.0235484	0.116723	-0.0105028	0.0127873	0.413227	-0.0299465	0.0193257	0.124117
cg01083475	-0.0225937	0.0171698	0.190945	0.00829224	0.00932358	0.375738	0.0240644	0.0140909	0.0904945
cg01083495	0.00170797	0.00676801	0.801235	0.00137498	0.00367517	0.70903	-0.00410941	0.00555435	0.460965
cg01083505	0.00637651	0.00782941	0.417159	-0.00936866	0.00425154	0.0296368	-0.00554721	0.00642542	0.389838
cg01083549	-0.000941585	0.00269362	0.727336	-0.000328078	0.00146269	0.822942	0.0012073	0.00221059	0.586074
cg01083584	-0.0063023	0.013302	0.63659	0.00553273	0.00722324	0.445339	0.00628753	0.0109166	0.565818
cg01083589	-0.0184437	0.00861364	0.0344641	0.00420868	0.00467739	0.370196	0.0150301	0.00706902	0.0357238
cg01083598	-0.00341832	0.00325841	0.296443	0.00136232	0.00176939	0.442988	0.00371713	0.0026741	0.167321
cg01083607	-0.00736276	0.00608732	0.229054	0.00232537	0.00330554	0.483245	0.0037443	0.00499572	0.455154
cg01083620	-0.00669515	0.0100768	0.507815	0.00516184	0.00547189	0.347575	0.00379218	0.00826976	0.647455
cg01083633	-0.00473937	0.0111157	0.670674	-0.0010408	0.00603607	0.863417	0.00423209	0.00912242	0.643621
cg01083650	0.0036219	0.00246529	0.144645	-0.000344762	0.0013387	0.797248	-0.00238588	0.00202321	0.240841
cg01083651	-0.00573722	0.00838318	0.495179	-0.00202181	0.00455224	0.657818	0.00268463	0.00687988	0.697133
cg01083652	0.0223255	0.0115266	0.0553263	-0.00302653	0.00625919	0.629678	-0.0267561	0.00945962	0.00555955
cg01083654	0.00243858	0.0110352	0.825516	-0.00479271	0.00599233	0.425546	0.00326053	0.0090563	0.719516
cg01083686	0.00450221	0.0189114	0.812271	-0.00522344	0.0102693	0.612019	-0.0103774	0.0155202	0.505127
cg01083689	-0.00137805	0.00256165	0.591697	0.00197581	0.00139103	0.158322	6.9425e-05	0.00210229	0.973716
cg01083725	0.0157994	0.0136052	0.248043	0.00455003	0.0073879	0.539248	-0.012164	0.0111654	0.278346
cg01083804	-0.0593909	0.0255225	0.0217958	0.0017951	0.0138592	0.89718	0.0462204	0.0209457	0.0294142
cg01083884	0.00818375	0.0101611	0.422326	-0.001037	0.00551768	0.851269	-0.0106588	0.00833896	0.203872
cg01083894	0.0123854	0.0118611	0.298679	-0.00858336	0.0064408	0.185399	-0.00884687	0.00973409	0.365414
cg01083910	-0.00600946	0.00919124	0.514589	-0.00239794	0.00499104	0.631862	0.00436128	0.00754304	0.56432
cg01083994	0.00268959	0.00341002	0.431966	-6.78092e-05	0.00185171	0.970855	-0.00333544	0.00279853	0.235883
cg01084048	0.0130052	0.0120681	0.283546	0.000161713	0.00655321	0.980357	-0.0155055	0.00990398	0.120319
cg01084149	-0.00995267	0.00876918	0.258859	0.00268204	0.00476185	0.574422	0.00911117	0.00719666	0.208178
cg01084154	0.00622111	0.00355568	0.0829717	-0.000894766	0.00193081	0.643983	-0.00611175	0.00291806	0.038516
cg01084157	0.0342164	0.0146712	0.0215096	-0.00482244	0.00796679	0.546215	-0.0331375	0.0120403	0.00692544
cg01084189	0.0267783	0.0164523	0.106463	-0.003785	0.00893394	0.672637	-0.0170432	0.013502	0.209521
cg01084194	-0.00349039	0.0067558	0.606438	0.00470475	0.00366854	0.202378	-0.00053669	0.00554433	0.923062
cg01084215	-0.00404017	0.00862438	0.640384	-0.00453392	0.00468322	0.335108	0.0071473	0.00707783	0.3148
cg01084239	0.00733045	0.00347747	0.0373039	-0.00222168	0.00188834	0.241926	-0.0064172	0.00285388	0.0265313
cg01084257	0.000603793	0.00757321	0.936599	-0.00594338	0.00411241	0.151236	0.00192567	0.00621515	0.757273
cg01084270	0.0269309	0.0144515	0.0650532	-0.016585	0.00784744	0.0368249	-0.0214422	0.01186	0.073347
cg01084328	0.00718544	0.00940795	0.446644	-0.00711911	0.00510871	0.166271	-0.00556359	0.00772088	0.472691
cg01084368	0.0146576	0.00848706	0.0869646	-0.00669837	0.00460865	0.14895	-0.00471833	0.00696513	0.49956
cg01084379	0.00435981	0.00904476	0.630745	-0.000988296	0.00491149	0.840897	-0.00891081	0.00742282	0.232539
cg01084386	-0.000798807	0.00280981	0.776721	-0.000875342	0.00152579	0.567343	-0.00109518	0.00230595	0.635773
cg01084425	-0.00768357	0.00804102	0.341396	0.00326219	0.00436644	0.456594	0.00745462	0.00659908	0.261083
cg01084435	-0.000376459	0.00471069	0.936449	0.000167856	0.00255801	0.9478	-0.00101606	0.00386596	0.793179
cg01084448	0.00945457	0.00889273	0.290029	-0.00285366	0.00482894	0.555767	-0.00925127	0.00729806	0.207605
cg01084500	0.0174257	0.0115349	0.133734	-0.0069667	0.00626368	0.268461	-0.0035607	0.0094664	0.707537
cg01084566	0.0317745	0.0254374	0.214272	-0.00556442	0.0138131	0.68785	-0.0422063	0.0208759	0.0456275
cg01084581	0.00182138	0.00440551	0.680096	0.00242838	0.00239228	0.312292	-0.00189468	0.0036155	0.601302
cg01084635	0.0163958	0.00968839	0.0934162	-0.00459253	0.005261	0.384599	-0.0150601	0.00795104	0.0608371
cg01084644	0.00985248	0.0100098	0.327136	-0.000293907	0.00543552	0.956976	-0.0108696	0.0082148	0.188522
cg01084648	-0.000112921	0.00177892	0.949502	0.000331144	0.00096599	0.732401	-0.00150035	0.00145992	0.306348
cg01084684	-0.0101702	0.00842601	0.230022	0.00118284	0.0045755	0.796492	0.00647831	0.00691503	0.35089
cg01084685	-0.00490557	0.00334053	0.144822	0.000908645	0.00181398	0.617433	0.00318478	0.00274149	0.247874
cg01084693	-0.00163088	0.00207697	0.434013	0.000879176	0.00112784	0.437347	0.00158498	0.00170452	0.354476
cg01084722	-0.00209562	0.00993582	0.833343	-0.00798349	0.00539536	0.141812	0.000630676	0.00815409	0.93849
cg01084740	0.00698363	0.00840436	0.4078	-0.000543163	0.00456374	0.905479	-0.00126565	0.00689726	0.854743
cg01084813	0.00157709	0.00212049	0.458619	-0.000680569	0.00115147	0.555703	0.000977109	0.00174023	0.575611
cg01084827	0.024871	0.0125819	0.0505753	-0.00366708	0.00683224	0.592537	-0.0196188	0.0103257	0.0600505
cg01084846	0.00640501	0.00657359	0.332018	0.0031644	0.0035696	0.377289	-0.0090171	0.00539479	0.0974763
cg01084871	0.000483646	0.00394886	0.902744	-0.00156143	0.00214431	0.468055	0.00029229	0.00324074	0.928298
cg01084918	-0.00916837	0.0149449	0.540827	-0.00517151	0.00811541	0.525289	0.0175861	0.012265	0.154452
cg01084948	-0.00114983	0.00813694	0.887884	-0.00435089	0.00441853	0.326936	0.00409604	0.00667779	0.54089
cg01084963	-0.0318149	0.0231457	0.172065	-0.00561013	0.0125686	0.656214	0.0177655	0.0189951	0.351699
cg01084990	-0.00885578	0.00827456	0.286853	0.00349909	0.00449326	0.437804	0.00844562	0.00679073	0.216255
cg01085097	0.0017009	0.00427447	0.69146	0.00134058	0.00232113	0.564746	-0.0016504	0.00350796	0.63895
cg01085105	0.0100048	0.0128172	0.436727	-0.00663885	0.00696	0.342248	-0.00772659	0.0105188	0.464175
cg01085125	-0.0029212	0.00558712	0.602133	0.0021786	0.00303392	0.474231	-0.00217657	0.00458522	0.635948
cg01085129	0.00271822	0.0176799	0.878091	-0.00156585	0.00960053	0.870739	0.00290879	0.0145094	0.841479
cg01085137	5.63423e-05	0.00285348	0.984283	0.000352532	0.0015495	0.820447	0.000376121	0.00234179	0.872693
cg01085165	-0.0424158	0.0225914	0.0630962	0.0247672	0.0122676	0.0459293	0.0408287	0.0185403	0.0297405
cg01085210	-0.00849542	0.00278241	0.0028392	0.00164609	0.00151091	0.278327	0.00604178	0.00228346	0.00934152
cg01085216	-0.00422357	0.00267291	0.116947	0.000384042	0.00145145	0.791818	0.000890728	0.0021936	0.685488
cg01085224	-0.00623689	0.0128022	0.627106	-0.000567343	0.00695187	0.935105	-0.00386333	0.0105065	0.713797
cg01085225	0.0063246	0.0041349	0.128994	-0.000368457	0.00224534	0.869954	-0.00316289	0.00339341	0.353342
cg01085228	-0.00379684	0.00239179	0.115281	0.00136375	0.00129879	0.296014	0.00198939	0.00196289	0.313044
cg01085265	0.0014279	0.00322762	0.659067	0.000973657	0.00175266	0.57966	-0.00170828	0.00264883	0.520323
cg01085286	0.000636038	0.00871141	0.941929	0.00538459	0.00473048	0.257478	-0.00539101	0.00714925	0.452421
cg01085287	-0.0036001	0.0146449	0.806275	0.00304828	0.00795248	0.702228	-0.00208411	0.0120187	0.862652
cg01085297	-0.000618505	0.00789012	0.93766	-0.00154888	0.0042845	0.718413	-0.0034625	0.00647524	0.593916
cg01085328	-0.00625075	0.00926285	0.501206	0.00524282	0.00502992	0.299546	0.0027144	0.00760181	0.721721
cg01085347	0.0222148	0.0118273	0.0629927	-0.00273353	0.00642247	0.671217	-0.0233298	0.00970638	0.0179087
cg01085389	-0.000706907	0.00368984	0.848423	0.000244724	0.00200366	0.903012	0.000254392	0.00302816	0.933202
cg01085399	0.011491	0.0201337	0.569345	-0.00734614	0.010933	0.503042	-0.00393924	0.0165233	0.81201
cg01085421	-0.00751643	0.00799899	0.349444	0.00396603	0.00434362	0.363202	0.003729	0.00656458	0.57116
cg01085454	0.00466895	0.0103661	0.653303	-0.00140291	0.00562899	0.803648	-0.00294694	0.00850718	0.729699
cg01085461	0.00112638	0.00773767	0.884527	-9.52674e-05	0.00420172	0.981952	0.00196677	0.00635012	0.757359
cg01085533	0.00335953	0.0249805	0.893264	-0.0088688	0.0135649	0.514603	-0.00680528	0.0205009	0.740558
cg01085537	0.00246675	0.007719	0.749901	-0.00914143	0.00419158	0.0313199	0.000779204	0.0063348	0.902329
cg01085553	0.000505663	0.0473884	0.991506	0.0144521	0.0257329	0.575518	-0.00456788	0.0388905	0.906714
cg01085569	-0.0156789	0.00757778	0.0408837	0.00833924	0.00411489	0.0451223	0.0144909	0.00621891	0.021623
cg01085576	0.0508708	0.0229312	0.0285807	-0.0104163	0.0124521	0.404684	-0.047037	0.0188191	0.013916
cg01085736	-0.000878942	0.0096209	0.927375	-0.0103777	0.00522435	0.0494753	0.00516717	0.00789565	0.514199
cg01085765	-0.0445963	0.0182903	0.0163597	0.0372095	0.00993204	0.000287454	0.0146736	0.0150104	0.330436
cg01085828	0.00335243	0.0162011	0.83645	0.00427763	0.00879751	0.62777	-0.00489409	0.0132958	0.713512
cg01085830	-0.00319105	0.00683364	0.64145	0.0022015	0.00371081	0.554221	0.00160183	0.00560821	0.775705
cg01085837	-0.000585933	0.00313008	0.851853	-0.000444379	0.0016997	0.794237	0.00193783	0.00256878	0.452234
cg01085853	-0.00536457	0.00911814	0.55751	-0.00174433	0.00495134	0.725291	0.00760145	0.00748305	0.311943
cg01085866	-0.0172607	0.0141587	0.225417	0.000153831	0.00768845	0.984073	0.0142819	0.0116197	0.221654
cg01085868	-0.00220669	0.00754979	0.77062	0.00169326	0.00409969	0.680395	0.000933935	0.00619593	0.880462
cg01085974	0.00914677	0.00725758	0.210226	0.000104632	0.00394102	0.978867	-0.00183842	0.00595612	0.758163
cg01085995	0.00891753	0.00717266	0.216413	0.00228223	0.00389491	0.559108	-0.00746262	0.00588643	0.207559
cg01086039	-0.004355	0.00775904	0.575748	-0.00270659	0.00421332	0.521957	0.00317806	0.00636766	0.61871
cg01086075	-0.00707789	0.00436545	0.107808	-0.000276451	0.00237053	0.907374	0.00433684	0.00358262	0.228674
cg01086110	0.0206838	0.0110104	0.0629514	0.00540198	0.00597888	0.368229	-0.0193041	0.00903598	0.0348666
cg01086113	-0.00469605	0.0101352	0.644034	-0.00245318	0.0055036	0.65666	0.00485458	0.00831768	0.560653
cg01086205	0.00892352	0.0090407	0.32579	-0.00166101	0.00490929	0.735752	-0.0044387	0.00741949	0.550904
cg01086218	-0.0103646	0.00690355	0.136132	0.000281078	0.00374877	0.940368	0.00735697	0.00566558	0.196818
cg01086265	-0.0173319	0.0237051	0.466244	0.0167702	0.0128724	0.195362	0.00820631	0.0194542	0.673975
cg01086299	0.00533698	0.00670558	0.427803	-0.00214063	0.00364127	0.557817	-0.0032546	0.00550311	0.555459
cg01086369	0.00179001	0.00303972	0.557155	0.00277272	0.00165063	0.0958355	-0.0016263	0.00249463	0.515813
cg01086389	-0.000376869	0.00270053	0.889268	0.00169407	0.00146644	0.250503	-0.000605289	0.00221626	0.785279
cg01086406	-0.000177795	0.00737339	0.980806	0.00178852	0.00400391	0.655974	-0.0032312	0.00605117	0.594433
cg01086414	0.00142665	0.0115504	0.901925	-0.000123741	0.00627211	0.984296	-0.00456209	0.00947914	0.631276
cg01086415	-0.00446156	0.00821493	0.588157	0.00409208	0.00446088	0.360979	0.00242694	0.0067418	0.71955
cg01086446	-0.00938025	0.00775618	0.229106	-0.000625644	0.00421177	0.882183	0.00770506	0.00636532	0.228691
cg01086477	-0.00406699	0.00554158	0.464569	0.00476336	0.00300919	0.116307	-0.00399947	0.00454784	0.38109
cg01086490	-0.00937779	0.00612204	0.128441	0.00141362	0.00332439	0.671502	0.0068796	0.00502421	0.173698
cg01086526	-0.0136151	0.0140669	0.335226	-0.0113323	0.00763864	0.14079	0.00807027	0.0115444	0.485988
cg01086527	0.00604489	0.0113035	0.59388	-0.00620518	0.00613801	0.314262	-0.00324397	0.00927648	0.727234
cg01086627	0.00509255	0.0122514	0.678461	-0.000168091	0.00665278	0.979888	-0.00409627	0.0100545	0.684499
cg01086644	-0.00601965	0.024706	0.807955	-0.00955522	0.0134159	0.47783	0.00983184	0.0202757	0.628706
cg01086672	-0.00277233	0.00585719	0.636922	-0.00353752	0.00318058	0.268466	0.0053458	0.00480686	0.268511
cg01086810	-0.00302217	0.00596264	0.613273	-0.00119336	0.00323784	0.713158	0.00419942	0.00489339	0.392658
cg01086847	-0.00228824	0.00218194	0.296606	0.000700307	0.00118484	0.555695	0.00191029	0.00179067	0.288397
cg01086868	0.000526772	0.00668766	0.93736	0.00461621	0.00363154	0.206358	-0.00196085	0.0054884	0.721573
cg01086910	-0.0150335	0.0131459	0.255278	0.0129396	0.00713852	0.0726146	0.00685468	0.0107886	0.52651
cg01086940	0.00540146	0.0081418	0.508448	-0.00074603	0.00442117	0.866311	-0.00216539	0.00668178	0.746498
cg01086974	-0.00880825	0.00722554	0.225435	0.00162005	0.00392362	0.680487	0.00106529	0.00592983	0.857758
cg01086978	-0.000405603	0.00364443	0.911586	-0.000502801	0.001979	0.799917	-0.000506673	0.0029909	0.865789
cg01087008	-0.00818722	0.00540802	0.132918	0.00494357	0.00293667	0.0951344	0.00689392	0.00443823	0.123223
cg01087129	-0.00139054	0.013616	0.918843	-0.00449236	0.00739377	0.544714	0.0023951	0.0111743	0.830679
cg01087195	-0.000111716	0.00745879	0.988077	0.00043125	0.00405028	0.9154	0.00100988	0.00612125	0.869263
cg01087208	0.00122535	0.00888669	0.890583	0.00147803	0.00482566	0.759966	-0.00174384	0.0072931	0.811467
cg01087239	-0.0302117	0.0141912	0.0354933	0.0116728	0.0077061	0.132706	0.0261937	0.0116464	0.0264985
cg01087242	0.00804216	0.00743895	0.282022	-0.00604237	0.0040395	0.137564	-0.00307126	0.00610497	0.615917
cg01087248	-0.000989806	0.00984772	0.920121	-0.00708328	0.00534752	0.188052	0.00212537	0.00808179	0.793056
cg01087254	-0.000430063	0.00763951	0.955209	-0.00481287	0.00414842	0.248491	-0.00609724	0.00626957	0.332929
cg01087287	0.0126865	0.00910724	0.166424	-0.00428219	0.00494542	0.388435	-0.0113338	0.0074741	0.132285
cg01087294	-0.00261521	0.00687066	0.704208	0.000274544	0.00373091	0.941473	-0.00114726	0.00563859	0.839147
cg01087382	0.00513438	0.0040025	0.202261	-0.00106465	0.00217344	0.625219	-0.00334175	0.00328476	0.311218
cg01087392	-0.00596459	0.00626059	0.342821	0.00150869	0.00339963	0.658072	0.0020772	0.00513792	0.686785
cg01087406	-0.00184302	0.0105325	0.861414	0.00551982	0.00571939	0.336608	-0.00761155	0.00864381	0.380466
cg01087419	-0.00128944	0.0069528	0.853213	0.00350672	0.00377552	0.355023	-0.00261673	0.005706	0.647432
cg01087456	-0.0159601	0.0122624	0.195792	0.0139768	0.00665876	0.0381035	0.00427571	0.0100635	0.671758
cg01087463	-0.0025624	0.0284032	0.92828	0.00853752	0.0154235	0.581018	0.00251545	0.0233098	0.914261
cg01087485	-0.00862732	0.010088	0.394297	0.00175353	0.00547802	0.749498	0.011072	0.00827902	0.183866
cg01087490	-0.00333732	0.00682564	0.625859	0.00309561	0.00370647	0.40542	-0.00129297	0.00560164	0.817883
cg01087511	0.0103233	0.0115185	0.372082	-0.00503354	0.00625477	0.422698	-0.00848098	0.00945293	0.371582
cg01087517	0.00552888	0.00730298	0.450626	-0.00282343	0.00396567	0.477992	-0.000605219	0.00599339	0.919749
cg01087533	0.00548387	0.00747749	0.464884	-0.00458134	0.00406043	0.261653	0.000878746	0.0061366	0.886396
cg01087534	0.00751433	0.0117692	0.524491	-0.00555757	0.00639091	0.38641	-0.00138556	0.00965869	0.886196
cg01087594	-0.00319423	0.00304761	0.296885	0.00119943	0.00165492	0.470135	0.0024255	0.0025011	0.334288
cg01087645	0.000399521	0.00220641	0.856643	-0.00026084	0.00119812	0.828061	-0.000160621	0.00181074	0.929478
cg01087662	-0.00622784	0.0149408	0.677611	5.31937e-05	0.00811315	0.994781	0.00165101	0.0122615	0.893135
cg01087663	0.00175466	0.00280736	0.533251	0.0010726	0.00152446	0.483171	-0.00178792	0.00230393	0.439398
cg01087690	0.000882315	0.0104343	0.932766	-0.00558707	0.00566606	0.326268	0.00105817	0.00856321	0.90188
cg01087697	0.00704268	0.00259562	0.00773441	-0.00297112	0.00140947	0.037305	-0.00581724	0.00213016	0.00735858
cg01087710	0.00122466	0.00262477	0.641724	0.000628314	0.0014253	0.660202	-0.00153251	0.00215408	0.478316
cg01087775	-0.0157389	0.00969186	0.107253	0.00396037	0.00526289	0.453352	0.0152513	0.00795389	0.057773
cg01087801	0.0444469	0.0210554	0.0370422	-0.0226685	0.0114335	0.0499014	-0.0407645	0.0172797	0.0200835
cg01087832	-0.000835675	0.00973853	0.931772	0.00374408	0.00528823	0.480441	-0.0049762	0.00799218	0.534814
cg01087866	0.00305881	0.00742034	0.68098	-0.00186507	0.0040294	0.644374	-0.00796119	0.0060897	0.19383
cg01087869	-0.00293441	0.00663261	0.659053	0.00041838	0.00360165	0.907735	0.0050105	0.00544323	0.359325
cg01087881	0.0282168	0.0175267	0.110279	-0.00425439	0.00951735	0.655744	-0.0333138	0.0143837	0.0224075
cg01087925	0.00722538	0.00787722	0.361018	-0.000855832	0.0042775	0.841789	-0.00465179	0.00646465	0.473313
cg01087950	-0.00453614	0.010301	0.66054	0.00374634	0.00559364	0.50442	-0.00144811	0.00845376	0.864305
cg01087964	-0.0194388	0.0182112	0.288126	0.0110954	0.00988908	0.264313	0.0119917	0.0149455	0.424074
cg01087977	0.00495191	0.00670332	0.461647	0.00113184	0.00364004	0.756434	0.000136305	0.00550126	0.980278
cg01087991	0.00234998	0.0224028	0.916649	-0.00760617	0.0121652	0.533108	0.0105232	0.0183854	0.568243
cg01088035	-0.00373601	0.00302251	0.219069	-0.00154936	0.00164129	0.347245	0.00201961	0.00248051	0.417294
cg01088070	0.01333	0.00507483	0.00985141	-0.00369098	0.00275574	0.183208	-0.012068	0.00416479	0.00453851
cg01088089	0.00967043	0.016243	0.552826	-0.00726337	0.0088203	0.412015	-0.00746626	0.0133303	0.576551
cg01088093	-0.00657041	0.00742021	0.377832	-0.000925163	0.00402933	0.818823	0.00259027	0.00608959	0.671405
cg01088139	0.123641	0.0947672	0.194724	-0.0305809	0.0514606	0.553559	-0.0804041	0.0777732	0.303484
cg01088239	-0.00817136	0.00977444	0.404971	0.00181615	0.00530772	0.732875	0.00899954	0.00802165	0.264345
cg01088279	-0.0223869	0.0158417	0.160432	0.0070638	0.00860238	0.413339	0.0185252	0.0130009	0.157013
cg01088352	0.0298471	0.0187622	0.114522	-0.0262956	0.0101883	0.0111684	-0.0197855	0.0153977	0.201503
cg01088382	-0.0200674	0.0113529	0.0799008	0.00690375	0.00616488	0.265216	0.0118806	0.00931708	0.204945
cg01088387	0.018988	0.0238605	0.427865	0.00921826	0.0129567	0.478303	-0.0165344	0.0195817	0.400289
cg01088404	0.00469285	0.00455292	0.304927	0.000172842	0.00247233	0.944392	0.000935829	0.00373647	0.802701
cg01088410	-0.00789695	0.00481571	0.103897	0.00297761	0.00261503	0.257321	0.00574032	0.00395214	0.149221
cg01088455	0.00309018	0.013827	0.823569	0.00454335	0.00750834	0.546354	-0.00307236	0.0113475	0.787089
cg01088474	-0.00505468	0.0116589	0.665466	0.000800443	0.00633102	0.899621	0.00131805	0.00956818	0.890687
cg01088492	-0.0111067	0.00900474	0.220045	0.00416316	0.00488976	0.396395	0.00723778	0.00738998	0.32953
cg01088526	0.000573179	0.010796	0.957755	-0.000558115	0.00586245	0.924328	-0.0072728	0.00886002	0.413504
cg01088528	0.00542873	0.00270228	0.0469919	-0.000526875	0.00146739	0.720242	-0.0047941	0.00221769	0.0328049
cg01088561	-0.00219549	0.00302029	0.468822	-0.00040741	0.00164008	0.804282	0.00157929	0.00247868	0.525351
cg01088572	0.00573918	0.00379813	0.133642	-0.00126589	0.00206246	0.540631	-0.00324602	0.00311703	0.299982
cg01088579	-0.00574542	0.00585825	0.328873	0.00565318	0.00318116	0.0783184	0.00545264	0.00480773	0.259202
cg01088600	-0.0125892	0.0156925	0.424142	0.0057259	0.00852134	0.503026	0.0106209	0.0128784	0.411325
cg01088608	-0.0137051	0.0142695	0.338937	0.000917851	0.00774861	0.905924	0.0103091	0.0117106	0.380604
cg01088658	0.0142675	0.00937264	0.130817	-0.00870828	0.00508954	0.0898968	-0.00362989	0.0076919	0.637926
cg01088726	-0.00379594	0.00721349	0.599789	-0.00130106	0.00391708	0.740407	0.00842432	0.00591994	0.157554
cg01088787	0.00822296	0.0134233	0.541413	-0.00856631	0.00728915	0.242447	-0.00919516	0.0110162	0.405699
cg01088804	0.0178393	0.0150844	0.239506	-0.00817883	0.00819116	0.32023	-0.0133491	0.0123794	0.283246
cg01088827	0.0152526	0.0164238	0.355084	0.00179387	0.00891844	0.840959	-0.031093	0.0134786	0.0229362
cg01088863	-0.00866372	0.00868948	0.320935	-0.000661231	0.00471857	0.888811	0.0013644	0.00713125	0.848622
cg01088900	0.0107753	0.013501	0.426525	-0.00547761	0.00733131	0.456565	-0.00517446	0.0110799	0.641415
cg01088952	0.00440651	0.00655565	0.502885	-0.00351002	0.00355986	0.326296	-0.00457336	0.00538007	0.39714
cg01089001	-0.013389	0.0166352	0.422638	-0.00325446	0.00903328	0.719332	0.00153267	0.0136521	0.910817
cg01089060	0.00206282	0.00615589	0.73819	0.00115003	0.00334278	0.731477	-0.0038946	0.00505199	0.442417
cg01089070	-0.0344595	0.019086	0.0737333	0.00571108	0.0103641	0.58272	0.0279063	0.0156634	0.0775704
cg01089082	0.00795391	0.0112514	0.481108	0.00803218	0.00610976	0.191363	-0.00282061	0.00923378	0.760588
cg01089087	-0.00867093	0.00807493	0.285258	-0.000427357	0.00438485	0.922537	0.00507759	0.0066269	0.445193
cg01089095	-0.000696051	0.00218327	0.750475	0.000888408	0.00118556	0.455243	0.000179745	0.00179176	0.920275
cg01089097	-0.00258587	0.00497174	0.60403	0.00129737	0.00269976	0.63179	0.0021765	0.00408019	0.594812
cg01089189	0.00107666	0.00278441	0.699744	-0.000769462	0.001512	0.611838	-0.000386617	0.0022851	0.865958
cg01089213	0.0272954	0.0179519	0.131262	-0.000329696	0.00974827	0.973081	-0.0297263	0.0147327	0.0460562
cg01089223	0.00144269	0.0095406	0.880082	0.00554383	0.00518075	0.286924	-0.00116466	0.00782975	0.882024
cg01089288	-0.00899964	0.00902524	0.320873	0.00582298	0.00490089	0.237335	0.00291592	0.0074068	0.694578
cg01089319	0.00657591	0.0100919	0.516018	0.00368273	0.00548013	0.502983	-0.0120629	0.00828222	0.148109
cg01089331	-0.00667822	0.0135873	0.624049	-0.00475552	0.00737818	0.520568	0.00410555	0.0111508	0.713443
cg01089364	-0.0509278	0.0199442	0.0120337	-0.00943196	0.0108301	0.385705	0.0530011	0.0163677	0.00159076
cg01089385	-0.00727791	0.0153199	0.635685	0.00267057	0.00831904	0.748805	0.00470109	0.0125727	0.709189
cg01089395	-0.0148232	0.00704309	0.0376001	0.0102148	0.00382455	0.00871407	0.00731915	0.0057801	0.208092
cg01089416	-0.00937903	0.00967483	0.334459	0.00208554	0.00525363	0.692158	0.00302282	0.0079399	0.704151
cg01089425	0.0274628	0.0261192	0.295359	-0.00228982	0.0141833	0.872039	0.00513606	0.0214354	0.811081
cg01089474	0.0279129	0.0164107	0.0917869	0.00022285	0.00891134	0.980094	-0.0258579	0.0134679	0.0574513
cg01089498	0.0111152	0.00739441	0.135655	-0.00251092	0.00401532	0.533045	-0.00441249	0.00606842	0.468694
cg01089516	-0.00332304	0.0269685	0.902158	0.0055743	0.0146445	0.704203	-0.00999387	0.0221324	0.652483
cg01089519	0.00560493	0.00700082	0.425083	-0.00280685	0.00380159	0.461883	-0.00279492	0.00574541	0.627608
cg01089538	0.0116627	0.0112823	0.303536	0.00152077	0.00612653	0.804421	-0.00839525	0.00925913	0.366547
cg01089544	-0.00067032	0.00935081	0.942982	-0.00984143	0.00507769	0.0551651	0.00150825	0.00767399	0.84455
cg01089579	0.00315052	0.0082375	0.702857	0.0108942	0.00447314	0.0164785	-0.00457829	0.00676032	0.499682
cg01089583	-0.00728614	0.00798113	0.36328	0.00262413	0.00433392	0.546103	0.000710685	0.00654992	0.913795
cg01089589	-0.00704425	0.0118672	0.554004	-0.00143763	0.00644411	0.823877	0.00904266	0.00973909	0.355186
cg01089602	0.0336562	0.0220439	0.129686	0.0109597	0.0119703	0.361894	-0.031695	0.0180909	0.0825637
cg01089639	-0.0144121	0.0114068	0.209092	-0.00116059	0.00619412	0.851716	0.0129895	0.00936128	0.16807
cg01089682	0.00871404	0.00786164	0.270096	-0.00487569	0.00426904	0.25589	-0.00476973	0.00645186	0.461312
cg01089702	0.00853861	0.012566	0.498247	-0.00272412	0.00682359	0.690504	-0.00703473	0.0103126	0.496578
cg01089751	-0.0168611	0.0190284	0.377496	0.00737709	0.0103328	0.476773	-0.00428325	0.0156162	0.784381
cg01089781	-0.00268836	0.00636507	0.673586	-0.00616483	0.00345637	0.0772437	0.0083505	0.00522367	0.11278
cg01089782	0.00482797	0.00878243	0.583619	0.00406634	0.00476905	0.395704	-0.00734285	0.00720754	0.310546
cg01089800	0.00769096	0.00620826	0.218047	-6.57292e-05	0.00337122	0.98448	-0.0091327	0.00509497	0.0758029
cg01089834	0.00862479	0.00682634	0.209096	0.000105758	0.00370684	0.977291	-0.00892524	0.00560221	0.113993
cg01089838	0.0171888	0.0212827	0.421041	0.00421513	0.011557	0.716016	-0.017235	0.0174662	0.325923
cg01089858	0.0194424	0.0125036	0.122832	-0.00175893	0.00678973	0.796075	-0.0112286	0.0102614	0.276236
cg01089914	0.00894503	0.0148679	0.548656	0.00542229	0.00807358	0.50324	-0.00375587	0.0122017	0.758805
cg01089930	0.00109788	0.0148565	0.941225	0.0099508	0.00806738	0.220033	-0.00511149	0.0121924	0.67586
cg01089975	0.00257354	0.0140383	0.854882	0.0012543	0.0076231	0.869609	-0.00152641	0.0115209	0.894839
cg01090020	0.00185059	0.0159867	0.908055	0.00189594	0.00868111	0.827524	0.00405514	0.0131199	0.757843
cg01090037	-0.00244827	0.0100405	0.807809	-0.00985508	0.00545218	0.0734097	0.0122053	0.00823997	0.141404
cg01090089	-0.000321082	0.00589986	0.956698	-1.97359e-05	0.00320375	0.995096	0.00102076	0.00484188	0.833418
cg01090121	0.00553327	0.00697308	0.429184	0.00175612	0.00378653	0.643721	-0.00351012	0.00572265	0.540895
cg01090161	-0.00211938	0.00914143	0.81709	0.00531722	0.00496399	0.286443	0.0021112	0.00750216	0.778923
cg01090197	0.0298715	0.0212022	0.161689	-0.00667915	0.0115132	0.563014	-0.0292791	0.0174001	0.0952706
cg01090256	0.0130815	0.0236161	0.580756	0.0240388	0.012824	0.0635122	-0.0231554	0.0193811	0.234758
cg01090358	-0.00264155	0.0145256	0.856032	0.0128784	0.00788773	0.105388	-0.00104165	0.0119209	0.930528
cg01090364	-0.0190522	0.0125057	0.130508	-0.00367695	0.00679087	0.589289	0.0195057	0.0102632	0.0599781
cg01090433	0.0145295	0.0110937	0.193024	-0.00433739	0.00602411	0.473049	-0.016811	0.00910434	0.06751
cg01090437	-0.00717614	0.00817168	0.381764	0.00586223	0.00443739	0.18921	0.00350322	0.0067063	0.602459
cg01090445	-0.000181811	0.00309379	0.953245	-0.000677644	0.00167999	0.687466	0.000827632	0.002539	0.745068
cg01090508	-0.00193988	0.00245401	0.43094	-0.00153077	0.00133258	0.253159	0.00360428	0.00201394	0.0762598
cg01090565	-0.00620651	0.0176801	0.726226	0.00802886	0.00960067	0.404809	0.00356556	0.0145096	0.806343
cg01090609	-0.00802649	0.00392492	0.043241	0.00540587	0.00213132	0.012603	0.00473221	0.00322109	0.144651
cg01090611	0.00278782	0.00630818	0.659402	-0.000976642	0.00342547	0.776095	-0.00140174	0.00517697	0.78708
cg01090654	0.00287485	0.0147375	0.845697	-0.000488473	0.00800276	0.95144	0.00565996	0.0120947	0.640732
cg01090655	-0.0610137	0.0418767	0.147969	0.0278806	0.0227399	0.222792	0.0253473	0.0343672	0.462363
cg01090659	0.0178941	0.0121212	0.142731	0.00302875	0.00658209	0.646317	-0.015399	0.00994762	0.124492
cg01090661	0.00125775	0.00258244	0.627199	-0.000288586	0.00140232	0.837334	0.000276361	0.00211935	0.896489
cg01090686	-0.0076563	0.0113789	0.502454	0.00696258	0.00617899	0.262273	-0.000878263	0.00933841	0.925242
cg01090724	0.00466173	0.0079942	0.560993	-0.00724691	0.00434102	0.0978808	-0.00519343	0.00656065	0.430296
cg01090766	-0.0045118	0.0118607	0.704383	-0.000228933	0.00644061	0.971709	-0.000272487	0.0097338	0.977718
cg01090821	0.00172107	0.0124782	0.890551	0.00523397	0.00677591	0.441511	-0.00834053	0.0102405	0.417141
cg01090829	0.000538893	0.00341414	0.874871	0.000998922	0.00185395	0.591108	5.39211e-05	0.0028019	0.984681
cg01090834	-0.00518763	0.00485349	0.287479	-0.000482984	0.00263555	0.854933	0.00858957	0.00398314	0.0332238
cg01090926	0.000693018	0.0160884	0.965719	0.00527474	0.00873636	0.547241	-0.00569673	0.0132034	0.666979
cg01090930	-0.000602039	0.00908479	0.947284	0.00589365	0.00493323	0.23478	0.00327441	0.00745568	0.66139
cg01090944	0.0201788	0.0177742	0.258722	0.00397539	0.00965174	0.681226	-0.0176652	0.0145868	0.228475
cg01091000	-0.00177758	0.0212419	0.933461	-0.00161238	0.0115348	0.889086	-0.0064978	0.0174327	0.710063
cg01091029	0.00795381	0.00758458	0.296624	-0.000870011	0.00411859	0.833091	-0.0036683	0.00622449	0.556846
cg01091076	0.0156074	0.0187443	0.406849	-0.0159976	0.0101786	0.118894	-0.00769976	0.015383	0.617698
cg01091079	0.00607768	0.0162638	0.709351	-0.0110285	0.00883158	0.214405	0.00781762	0.0133473	0.559272
cg01091092	0.00387	0.0149988	0.796873	-0.0105112	0.00814468	0.19956	-0.0128083	0.0123092	0.300367
cg01091099	0.00796416	0.0166915	0.634211	-0.0158366	0.00906386	0.0833892	-0.00949503	0.0136984	0.489676
cg01091117	-0.0103892	0.0161208	0.520619	-0.00616053	0.00875395	0.48308	0.0121017	0.01323	0.362341
cg01091143	-0.0138757	0.0151775	0.362599	-0.00264364	0.00824173	0.748998	-0.00356136	0.0124559	0.775478
cg01091156	0.00131795	0.0117876	0.911179	0.00666617	0.0064009	0.299954	-0.0016914	0.00967379	0.861524
cg01091214	0.041432	0.0237712	0.0841361	-0.00589304	0.0129082	0.648907	-0.0292905	0.0195084	0.13611
cg01091239	0.00556451	0.0120211	0.644353	-0.00622002	0.0065277	0.342747	0.0060248	0.00986542	0.542659
cg01091258	0.00201144	0.00355128	0.572277	-0.000990502	0.00192842	0.608538	-0.00196644	0.00291446	0.501269
cg01091261	0.00803478	0.00858917	0.351603	-0.00525277	0.0046641	0.262526	-0.00424955	0.00704893	0.54784
cg01091322	0.00623128	0.0104972	0.553989	-0.00852194	0.00570019	0.13777	-0.00486896	0.00861479	0.573098
cg01091356	0.00760643	0.00841414	0.367968	-0.00252534	0.00456906	0.581587	-0.00500114	0.00690529	0.470451
cg01091407	-0.0216281	0.0103121	0.0382525	0.00718969	0.00559966	0.201857	0.0162272	0.00846286	0.0577731
cg01091448	-0.000318203	0.00192821	0.869227	0.000805946	0.00104706	0.443113	-0.00101817	0.00158244	0.521291
cg01091514	-0.00804905	0.015752	0.610385	-0.00228983	0.00855367	0.789431	0.0153094	0.0129273	0.23886
cg01091521	-0.0179424	0.012051	0.139381	0.00133801	0.00654392	0.838367	0.0235314	0.00988993	0.0190663
cg01091620	0.0180669	0.0156261	0.250105	-0.0070998	0.00848532	0.404566	0.0005992	0.012824	0.962817
cg01091645	0.00292222	0.0138707	0.83353	0.00485573	0.00753209	0.520482	-0.00316753	0.0113834	0.781336
cg01091660	0.0266061	0.015361	0.0860665	0.00766492	0.00834134	0.360155	-0.0246524	0.0126064	0.0530552
cg01091675	-0.00216217	0.00335286	0.520352	0.0009624	0.00182067	0.598151	-1.09065e-05	0.00275161	0.996845
cg01091698	0.00228531	0.00952317	0.810798	-0.00318662	0.00517128	0.539026	-0.00466267	0.00781544	0.552002
cg01091713	-0.00482807	0.013345	0.718204	-0.0107845	0.0072466	0.139557	0.0125886	0.0109519	0.252866
cg01091751	-0.00219075	0.0117581	0.852538	0.00638784	0.00638488	0.319283	-0.00557636	0.00964958	0.564522
cg01091774	0.015107	0.0164295	0.359843	-0.00277167	0.00892158	0.756639	-0.0155817	0.0134833	0.250336
cg01091778	-0.00309025	0.0132239	0.815662	-0.000500355	0.00718084	0.944576	-0.000195846	0.0108525	0.985635
cg01091831	0.00316128	0.0202144	0.876014	-0.00440675	0.0109768	0.688861	0.000571772	0.0165895	0.972568
cg01091873	-0.00107432	0.00651071	0.86924	-8.81959e-05	0.00353545	0.980143	0.00123486	0.00534319	0.81766
cg01091906	-0.0029198	0.0127381	0.819125	-0.0070964	0.00691704	0.307176	0.0133424	0.0104538	0.204532
cg01091938	0.0276529	0.0126856	0.0313996	-0.0104791	0.00688856	0.131071	-0.0288259	0.0104108	0.00660367
cg01091951	0.0148113	0.0145174	0.309849	-0.0103937	0.00788325	0.190089	-0.00262077	0.0119141	0.8263
cg01092005	0.00185859	0.00863114	0.829905	-0.0013565	0.00468689	0.772802	0.000619047	0.00708337	0.930517
cg01092036	-0.000475159	0.00741855	0.949047	0.00161509	0.00402843	0.689255	0.000736231	0.00608823	0.903969
cg01092108	0.00166799	0.0147909	0.910418	-0.00651324	0.00803178	0.419155	-0.00374131	0.0121386	0.7585
cg01092133	0.00492782	0.0050405	0.330395	-0.000335551	0.0027371	0.902653	-0.00406517	0.00413662	0.327899
cg01092135	0.00251001	0.00734809	0.733314	-0.00225548	0.00399016	0.573047	0.00094138	0.0060304	0.876236
cg01092213	-0.00985774	0.010907	0.368075	0.00433172	0.00592271	0.466106	0.00693488	0.00895108	0.440147
cg01092230	0.0120891	0.01338	0.368224	0.00491916	0.00726563	0.499798	-0.00826312	0.0109807	0.453349
cg01092250	0.00925687	0.012276	0.452422	-0.00302688	0.00666611	0.650674	-0.00431809	0.0100746	0.669044
cg01092293	0.00430729	0.00877546	0.624522	0.000563481	0.00476526	0.906087	-0.00588141	0.00720181	0.415889
cg01092361	0.00935173	0.00459282	0.0441363	-0.00579153	0.002494	0.0220636	-0.00396914	0.00376922	0.294629
cg01092365	-0.00834115	0.0210178	0.692239	0.0201525	0.0114131	0.0802157	-0.011823	0.0172488	0.494511
cg01092531	-0.00393397	0.00682717	0.565642	0.00283024	0.0037073	0.446844	0.00796223	0.0056029	0.158119
cg01092561	0.00107345	0.00282128	0.704321	0.00141754	0.00153201	0.356847	-0.00203675	0.00231536	0.380956
cg01092582	-0.0577877	0.0248767	0.0220203	0.0174349	0.0135086	0.199528	0.0468663	0.0204157	0.0235948
cg01092612	-0.00353611	0.00539597	0.513627	0.00468618	0.00293012	0.11262	0.00115243	0.00442834	0.795166
cg01092615	0.000483344	0.00986237	0.961001	0.00143446	0.00535547	0.789316	0.00252201	0.00809381	0.755937
cg01092633	0.00133109	0.00660309	0.840613	0.00135018	0.00358562	0.707231	-0.00516232	0.005419	0.342865
cg01092748	-0.00117073	0.00953536	0.902507	0.00577462	0.0051779	0.267177	-0.00378306	0.00782544	0.629751
cg01092770	0.000919405	0.00271727	0.73574	-0.00160565	0.00147553	0.278892	0.000862808	0.00223	0.699571
cg01092804	0.02557	0.0157602	0.10757	-0.00505828	0.00855809	0.555698	-0.0211561	0.012934	0.10476
cg01092809	0.0135109	0.0142684	0.34576	-0.00448129	0.00774802	0.56419	-0.000353421	0.0117097	0.975977
cg01092811	-0.00130742	0.00373931	0.727275	0.00227295	0.00203052	0.265411	0.00239206	0.00306876	0.437366
cg01092818	-0.013058	0.00595288	0.0303716	0.00287988	0.00323254	0.374925	0.00686073	0.00488539	0.163036
cg01092839	-0.000257421	0.00798562	0.974343	-0.00206203	0.00433636	0.635359	0.0030665	0.00655361	0.640774
cg01092890	0.0208562	0.0088969	0.0208627	-0.00336971	0.00483121	0.486968	-0.0185278	0.00730148	0.0125643
cg01092932	0.00361595	0.00822722	0.661154	6.52332e-05	0.00446756	0.988377	-0.00503412	0.00675189	0.457507
cg01093028	-0.0023793	0.0188349	0.899706	0.0018204	0.0102277	0.859061	0.00884648	0.0154573	0.568276
cg01093036	-0.00773928	0.00861932	0.3712	-0.00453158	0.00468047	0.335074	0.0059715	0.00707367	0.400397
cg01093065	-0.0152061	0.0131481	0.249972	0.0164351	0.0071397	0.0232221	0.00771329	0.0107903	0.476227
cg01093066	0.00867188	0.0077113	0.263221	-0.00668752	0.0041874	0.113122	-0.00587981	0.00632848	0.35487
cg01093088	0.00369171	0.00741077	0.619369	-0.00235317	0.0040242	0.55991	-0.00242521	0.00608184	0.690841
cg01093136	-0.0150843	0.0204889	0.463165	-0.00220652	0.0111259	0.843159	0.0213102	0.0168148	0.207707
cg01093138	-0.0251388	0.0171273	0.145021	0.0041214	0.00930047	0.658535	0.0180413	0.0140559	0.202001
cg01093151	-0.0181828	0.0120171	0.133128	0.00723015	0.00652554	0.270288	0.0168113	0.00986215	0.091087
cg01093159	0.00188752	0.010756	0.861021	-0.0053063	0.00584074	0.365601	0.00451948	0.00882721	0.609681
cg01093202	-0.00147235	0.0169931	0.931112	0.00332267	0.00922763	0.719479	0.0126621	0.0139459	0.365893
cg01093203	-0.0127463	0.0164626	0.44044	0.00214745	0.00893953	0.810607	0.00508898	0.0135105	0.707145
cg01093212	-0.00174044	0.00358409	0.628216	-0.000911358	0.00194624	0.64052	0.00186679	0.00294138	0.526966
cg01093219	0.0447655	0.0251157	0.0774476	0.00482873	0.0136383	0.723975	-0.0453564	0.0206119	0.0298616
cg01093245	-0.0187365	0.0142194	0.190352	0.00461458	0.00772142	0.551313	0.0144514	0.0116695	0.218209
cg01093285	-0.000613903	0.00737786	0.933837	-0.00526231	0.00400633	0.191748	0.00440794	0.00605484	0.468159
cg01093296	-0.0023182	0.00706267	0.743359	-0.000484915	0.00383518	0.899615	0.00343524	0.00579616	0.554616
cg01093311	-0.00506207	0.00879797	0.566218	-0.00479057	0.00477748	0.318188	0.00705534	0.00722029	0.330636
cg01093315	-0.00751987	0.0110866	0.499017	-0.00636355	0.00602027	0.292818	0.00623285	0.00909854	0.494761
cg01093319	-0.00890129	0.0106909	0.40687	0.00482677	0.00580537	0.40753	0.00708392	0.00877375	0.421179
cg01093329	-0.00200424	0.00308129	0.516754	0.000862379	0.0016732	0.607304	0.000458406	0.00252874	0.856483
cg01093369	0.0787007	0.0346488	0.0250696	-0.0205103	0.018815	0.278051	-0.0550798	0.0284355	0.0553086
cg01093383	-0.0010569	0.00292726	0.718752	0.000179971	0.00158956	0.910062	-0.000318655	0.00240233	0.894717
cg01093391	0.0104398	0.0106105	0.32732	0.00478891	0.00576174	0.407685	-0.00608232	0.00870782	0.486345
cg01093395	0.00875372	0.00860266	0.31112	0.00081698	0.00467143	0.861489	0.000683811	0.00706	0.923016
cg01093402	0.0188294	0.0172039	0.276132	-0.00876015	0.00934205	0.350447	-0.00723174	0.0141188	0.609533
cg01093429	0.00224517	0.00252333	0.375535	-0.000730973	0.00137022	0.594784	-0.00138036	0.00207084	0.506441
cg01093468	-0.00251961	0.00916754	0.783955	0.0021277	0.00497817	0.669919	-0.00448167	0.00752358	0.552611
cg01093476	-0.00638211	0.00944484	0.500634	-0.00537273	0.00512874	0.297132	0.00481583	0.00775116	0.535684
cg01093499	0.00442977	0.00656993	0.501568	-0.00773988	0.00356761	0.0321979	-0.00434131	0.00539179	0.422458
cg01093572	-0.00843126	0.00920542	0.361722	-0.00112167	0.00499874	0.82287	0.00770438	0.00755467	0.310053
cg01093696	-0.0885003	0.023744	0.000307518	0.024497	0.0128935	0.0600581	0.0604978	0.0194861	0.00242261
cg01093786	0.0133895	0.0216395	0.537358	-0.0097677	0.0117507	0.407637	-0.00417092	0.0177591	0.814753
cg01093800	-0.0119099	0.0139926	0.396532	0.0103714	0.00759827	0.17505	0.0122094	0.0114834	0.290008
cg01093801	-0.0078714	0.00926886	0.397597	0.0075581	0.00503318	0.136052	0.00845226	0.00760673	0.268925
cg01093851	-0.0266314	0.0196016	0.177042	0.00622401	0.0106441	0.559921	0.0241434	0.0160866	0.136261
cg01093854	-0.000284685	0.00714385	0.968285	0.00120865	0.00387926	0.755958	-0.00364915	0.00586279	0.53495
cg01093878	0.0164511	0.0144659	0.257913	-0.014254	0.00785528	0.072315	-0.00445099	0.0118718	0.708441
cg01093885	-0.00124915	0.00389371	0.748961	0.00134784	0.00211437	0.525144	0.000638185	0.00319547	0.842072
cg01093898	-0.0119077	0.0139704	0.395871	0.00935469	0.0075862	0.22016	0.00262866	0.0114652	0.819082
cg01093938	0.00295312	0.00664817	0.65777	-0.000455148	0.00361009	0.899902	0.000427418	0.00545599	0.937701
cg01093946	0.00971191	0.00695327	0.165303	-0.00316848	0.00377577	0.403199	-0.0041069	0.00570638	0.473235
cg01093950	-0.00955365	0.0185426	0.607428	0.00258462	0.010069	0.797897	0.020359	0.0152175	0.183698
cg01094106	0.016451	0.00982981	0.097055	-0.00415336	0.00533779	0.438178	-0.0175668	0.0080671	0.031573
cg01094108	-0.0169552	0.00899778	0.0621547	0.00411204	0.00488598	0.401838	0.0198451	0.00738427	0.00831745
cg01094121	0.0168049	0.0147253	0.256255	0.00216079	0.00799616	0.787491	-0.00806132	0.0120847	0.506127
cg01094134	0.00857295	0.0197075	0.664408	0.00447631	0.0107016	0.676555	-0.0125048	0.0161735	0.441082
cg01094145	-0.0601333	0.0510833	0.241672	-0.00327935	0.0277393	0.906109	0.0653762	0.0419229	0.121765
cg01094172	0.0412186	0.0150362	0.00714434	-0.0170319	0.00816499	0.0392938	-0.0390826	0.0123399	0.00199246
cg01094182	0.0247005	0.014087	0.0823143	-0.0155538	0.00764954	0.0444295	-0.0170633	0.0115609	0.142815
cg01094192	-0.0187687	0.0174322	0.283982	0.00253	0.00946602	0.789761	0.027599	0.0143062	0.0562861
cg01094213	0.000652102	0.0133548	0.961144	0.000501278	0.00725192	0.945017	0.00699108	0.0109599	0.52488
cg01094251	-0.00784274	0.00650991	0.23089	-0.00210465	0.00353502	0.552818	0.00922021	0.00534253	0.0871888
cg01094301	0.00297633	0.00761681	0.696732	0.00173321	0.00413609	0.675999	-0.0029863	0.00625094	0.633786
cg01094310	0.0106233	0.00749397	0.159138	-0.00295764	0.00406938	0.46889	-0.0108767	0.00615012	0.0797425
cg01094323	0.0125857	0.0173643	0.470111	-0.0065875	0.00942917	0.486258	-0.00638422	0.0142505	0.655033
cg01094334	0.00419799	0.00673156	0.534162	-0.00584508	0.00365538	0.112681	-0.00179331	0.00552443	0.74609
cg01094351	-0.00752263	0.00974927	0.442	0.00279183	0.00529406	0.599012	0.00364805	0.008001	0.649325
cg01094440	-0.00908953	0.0102466	0.37697	-0.00274993	0.00556409	0.622131	-0.00119515	0.0084091	0.88724
cg01094495	0.0178264	0.0143517	0.216838	-0.00120238	0.00779326	0.877668	-0.0152325	0.0117781	0.198621
cg01094532	0.0120755	0.0172307	0.484898	-8.835e-05	0.00935662	0.992483	-0.0167605	0.0141408	0.238469
cg01094564	-0.00593839	0.00607696	0.330616	-0.000630393	0.00329992	0.848852	0.000222446	0.00498722	0.964504
cg01094576	-0.00168323	0.0126696	0.89455	-0.00176937	0.00687983	0.797518	0.0076902	0.0103976	0.461111
cg01094580	-0.00510198	0.0139448	0.715165	-0.0138851	0.00757233	0.0694072	0.0286613	0.0114442	0.0137312
cg01094660	-0.0134111	0.0100591	0.185211	0.010318	0.00546231	0.0615322	0.00496189	0.00825528	0.549039
cg01094683	0.00403903	0.00837251	0.630469	-0.00243856	0.00454645	0.592789	-0.00393412	0.00687112	0.568112
cg01094687	0.031639	0.0133474	0.0195084	-0.0147441	0.00724792	0.0443316	-0.0207706	0.0109539	0.0605599
cg01094748	-0.0035851	0.00286282	0.213117	0.00222596	0.00155457	0.155013	0.00139351	0.00234945	0.554317
cg01094787	-0.0105308	0.0144697	0.468293	0.0111786	0.00785736	0.157654	-0.00229514	0.011875	0.847099
cg01094891	0.0397799	0.0229666	0.0860635	-0.00900034	0.0124714	0.472022	-0.037231	0.0188482	0.0507378
cg01094918	-0.00538914	0.0105731	0.611282	0.00641829	0.00574143	0.266049	0.00131156	0.00867712	0.880133
cg01094920	-0.0147627	0.0140233	0.294773	-0.00181325	0.00761497	0.812233	0.00881974	0.0115086	0.445104
cg01094950	8.06804e-05	0.00965349	0.993347	0.00250564	0.00524204	0.633607	-0.0113224	0.00792239	0.155791
cg01094967	0.00151412	0.01259	0.904494	-0.010595	0.00683665	0.124076	0.00979011	0.0103323	0.345451
cg01094982	-0.00474419	0.0101975	0.642686	-0.00261935	0.00553745	0.637134	-0.00142723	0.00836884	0.864898
cg01095004	-0.025633	0.0176356	0.148939	0.0162217	0.00957652	0.0931129	0.0204564	0.0144732	0.160361
cg01095006	-0.032479	0.026215	0.218003	0.00155965	0.0142353	0.912956	0.0370973	0.021514	0.0874578
cg01095093	-0.00975446	0.0173503	0.575119	-0.000912204	0.00942157	0.923045	0.0123852	0.014239	0.3863
cg01095103	0.00400392	0.00893752	0.655042	-0.0043415	0.00485326	0.372979	0.00264913	0.00733481	0.718663
cg01095157	-0.0241696	0.0115537	0.0387454	0.0026841	0.00627391	0.669619	0.0193093	0.00948186	0.0441069
cg01095183	-0.000342568	0.00280342	0.902966	0.00165385	0.00152231	0.279676	0.000329878	0.0023007	0.886251
cg01095193	-0.00278508	0.00305932	0.364624	0.000636376	0.00166128	0.702411	0.0034591	0.00251072	0.171082
cg01095227	0.00456236	0.0112534	0.685956	-0.0059008	0.00611084	0.336348	-0.00135797	0.00923541	0.88337
cg01095328	-0.00397948	0.00570027	0.486574	0.00136103	0.00309537	0.661017	0.00254362	0.00467808	0.587726
cg01095347	0.0157793	0.0152353	0.302609	0.00376386	0.00827308	0.65004	-0.0107086	0.0125032	0.393602
cg01095389	-0.00294966	0.00480107	0.540235	-0.00120832	0.00260708	0.643938	0.000679588	0.00394012	0.863378
cg01095395	0.0085497	0.0119441	0.475626	0.00564841	0.00648589	0.385719	-0.0176027	0.00980224	0.0752745
cg01095406	-0.00977189	0.0111874	0.384308	0.00304012	0.00607499	0.61777	0.0146836	0.00918123	0.112621
cg01095449	0.00591091	0.00682915	0.388626	0.000228006	0.00370837	0.951085	-0.000352753	0.00560453	0.949928
cg01095463	-0.000670498	0.00826649	0.935502	0.000789791	0.00448888	0.860661	-0.00319461	0.00678412	0.638648
cg01095482	-0.00400767	0.00777048	0.60706	-0.00248604	0.00421954	0.556953	0.00836222	0.00637705	0.192488
cg01095506	0.00443587	0.0148524	0.76576	-0.00674984	0.00806515	0.404455	0.010021	0.012189	0.41278
cg01095510	-0.0017583	0.00309456	0.571064	-0.00185954	0.00168041	0.270883	0.00118057	0.00253963	0.642953
cg01095590	-0.0182052	0.0152582	0.235381	0.00816076	0.00828554	0.326814	0.00740568	0.0125221	0.555459
cg01095594	0.00638686	0.0107904	0.555133	0.00300723	0.00585944	0.608821	-0.00597231	0.00885547	0.501459
cg01095658	-0.0177979	0.0170226	0.298063	0.00390564	0.00924363	0.673469	0.0178042	0.01397	0.205188
cg01095667	-0.0205733	0.0221718	0.355489	-0.00571728	0.0120397	0.635823	0.000874656	0.0181959	0.961748
cg01095763	0.00399257	0.00927836	0.667812	-0.00636213	0.00503834	0.209352	0.00179562	0.00761453	0.814014
cg01095775	-0.00799094	0.0782362	0.918833	0.00205477	0.0424839	0.961512	0.0086777	0.0642066	0.892738
cg01095819	0.00452107	0.00266374	0.0924749	0.00115061	0.00144647	0.428057	-0.00333017	0.00218607	0.130539
cg01095837	-6.81377e-05	0.00784559	0.993086	-0.00115227	0.00426032	0.787309	0.0045451	0.00643869	0.48174
cg01095848	-0.00684577	0.0047708	0.154144	0.00406549	0.00259065	0.119451	0.00580042	0.00391529	0.141338
cg01095867	0.0241261	0.014404	0.0967835	-0.0181107	0.00782168	0.0224433	-0.0236037	0.011821	0.0483213
cg01096095	0.00586825	0.00750098	0.435701	0.00382089	0.00407319	0.35027	-0.011576	0.00615588	0.0626881
cg01096096	0.00450075	0.00487145	0.357559	-0.00127549	0.0026453	0.630641	-0.00259684	0.00399789	0.517336
cg01096124	0.0030061	0.00728496	0.680671	-0.00520056	0.00395589	0.191365	0.00396726	0.00597859	0.508349
cg01096191	-0.0283772	0.0214187	0.187957	-0.0085915	0.0116308	0.461672	0.0173724	0.0175778	0.325169
cg01096199	0.0144354	0.0157675	0.361922	-0.000146931	0.00856206	0.986339	-0.00842292	0.01294	0.516454
cg01096250	0.00448717	0.0304138	0.882978	-0.0260732	0.0165153	0.11727	-0.00204183	0.0249599	0.934951
cg01096266	-0.0109539	0.00958225	0.255461	-0.00355647	0.00520336	0.495732	0.0130818	0.00786393	0.0990538
cg01096273	-0.000337577	0.00316729	0.915314	0.000289988	0.00171991	0.866416	-0.0012647	0.00259932	0.627547
cg01096377	7.3371e-05	0.00335484	0.982591	0.00124028	0.00182175	0.497415	-0.00083532	0.00275324	0.762161
cg01096381	0.0226678	0.0159312	0.157608	0.00445904	0.008651	0.607282	-0.0160148	0.0130744	0.223229
cg01096397	-0.00126293	0.00700223	0.857201	-0.00119745	0.00380236	0.753416	0.00309757	0.00574657	0.590956
cg01096418	0.00440878	0.00890061	0.621352	-0.0016603	0.00483322	0.731864	-0.0016513	0.00730452	0.82157
cg01096422	0.00332611	0.00303552	0.27559	-0.00294439	0.00164835	0.0768111	-0.00268374	0.00249118	0.283704
cg01096487	-0.00126636	0.00846558	0.881363	-0.00538432	0.00459699	0.244021	0.00358662	0.0069475	0.606719
cg01096546	-0.00283073	0.00252557	0.264802	0.000656097	0.00137144	0.633314	0.00117137	0.00207267	0.573122
cg01096587	0.0147228	0.0158698	0.355582	-0.0125941	0.00861764	0.146748	0.00870321	0.013024	0.505377
cg01096617	0.0147581	0.0152505	0.335312	0.00156559	0.00828135	0.850402	-0.00430189	0.0125157	0.731714
cg01096640	0.0193093	0.0186843	0.30366	-0.012678	0.0101459	0.21411	-0.0187557	0.0153337	0.22388
cg01096688	-0.00317093	0.00826596	0.702006	-0.00544416	0.00448859	0.227771	0.00536859	0.00678368	0.430415
cg01096738	-0.00590592	0.00414861	0.157395	0.000961913	0.00225278	0.670222	0.00311821	0.00340467	0.361742
cg01096752	0.00570424	0.0093844	0.544545	0.0023349	0.00509593	0.647721	-0.00991094	0.00770156	0.200839
cg01096789	0.0054388	0.00352019	0.125212	-0.0015333	0.00191154	0.424208	-0.00455983	0.00288894	0.117351
cg01096847	-0.0141472	0.0105319	0.181948	0.00435646	0.00571902	0.447839	0.0105735	0.00864325	0.223821
cg01096886	0.00165919	0.00648532	0.798554	-0.00165657	0.00352166	0.639004	0.000308391	0.00532235	0.953899
cg01096911	0.0256671	0.017192	0.138308	-0.00678424	0.00933562	0.46895	-0.0243861	0.0141091	0.0867225
cg01096927	-0.0248172	0.0179616	0.16987	0.0133371	0.00975353	0.174284	0.016796	0.0147407	0.256998
cg01097011	0.000503349	0.00958264	0.958204	-0.00507921	0.00520357	0.331157	-0.00325515	0.00786425	0.679741
cg01097027	0.00638809	0.00889002	0.47393	-0.007984	0.00482747	0.101005	-0.000324841	0.00729583	0.964567
cg01097031	0.00618006	0.00314481	0.0519169	0.000216584	0.0017077	0.899308	-0.00277412	0.00258087	0.284781
cg01097102	0.0101086	0.009274	0.278099	0.00137444	0.00503598	0.785423	-0.0110704	0.00761095	0.148647
cg01097180	-0.0239954	0.0154304	0.122801	0.00602498	0.00837902	0.473632	0.00804166	0.0126634	0.526725
cg01097196	0.00486266	0.0126244	0.700848	-0.00366104	0.00685532	0.594388	-0.00414364	0.0103606	0.689973
cg01097325	0.00610625	0.0181933	0.737787	-0.0193434	0.00987932	0.0527658	-0.00519499	0.0149308	0.728551
cg01097384	0.00982055	0.0206015	0.634528	0.0100299	0.011187	0.371912	-0.008811	0.0169072	0.603317
cg01097406	-0.0167728	0.019491	0.391363	0.00815096	0.010584	0.442879	0.0146714	0.0159958	0.361043
cg01097408	0.0236889	0.0109611	0.0328501	-0.0150085	0.0059521	0.0131163	-0.0138637	0.00899551	0.126143
cg01097422	-0.00772083	0.00861119	0.371889	0.00379198	0.00467606	0.419155	0.00454847	0.007067	0.521161
cg01097444	-0.00247918	0.00309794	0.42528	-0.00154991	0.00168224	0.35889	0.00184586	0.0025424	0.469361
cg01097465	-0.0036648	0.00792665	0.644752	-0.00134286	0.00430434	0.755648	0.00208087	0.00650522	0.749668
cg01097488	-0.00808154	0.00942908	0.39326	0.00424923	0.00512019	0.408394	0.00956394	0.00773822	0.219116
cg01097504	-0.00196631	0.00382835	0.608549	1.36997e-05	0.00207888	0.994754	0.00100996	0.00314184	0.748476
cg01097511	0.00776589	0.013326	0.561247	-0.00131094	0.00723632	0.856574	-0.00679938	0.0109364	0.535411
cg01097602	-0.0193678	0.0201252	0.337977	-0.00111015	0.0109284	0.919272	0.00128284	0.0165163	0.938231
cg01097611	0.00459277	0.004367	0.295242	0.00463112	0.00237137	0.0533683	-0.00144036	0.00358389	0.688539
cg01097620	0.0115562	0.0108744	0.290249	-0.00953604	0.00590503	0.109197	-0.00611353	0.00892437	0.494761
cg01097644	-0.00153641	0.0127404	0.904233	-0.0124922	0.00691829	0.0737033	0.00643381	0.0104557	0.539602
cg01097663	-0.00402427	0.012934	0.756285	-0.00232578	0.00702345	0.741165	0.00573243	0.0106147	0.590255
cg01097677	-0.0148007	0.0121226	0.224725	0.00637286	0.00658282	0.335115	0.0043502	0.00994872	0.662778
cg01097696	0.00941127	0.00472976	0.0490942	0.000442009	0.00256836	0.863677	-0.00669056	0.0038816	0.0875789
cg01097709	0.0334882	0.0232376	0.152392	0.00512419	0.0126185	0.685469	-0.0145705	0.0190706	0.446486
cg01097725	-0.00329011	0.0106281	0.757475	-0.00190872	0.00577126	0.741479	-0.00342441	0.0087222	0.695368
cg01097733	0.162017	0.101192	0.112229	-0.0757809	0.0549496	0.170662	-0.0902769	0.0830463	0.279384
cg01097768	-0.00489108	0.0222298	0.826261	0.0117793	0.0120713	0.3313	-0.00247321	0.0182435	0.892412
cg01097813	0.000514782	0.00377718	0.891843	0.000129405	0.00205109	0.949808	0.00124403	0.00309984	0.688962
cg01097872	-0.015642	0.0207816	0.453247	0.001876	0.0112849	0.868273	0.0230143	0.017055	0.179974
cg01097881	-0.00733276	0.00865532	0.398725	0.00145102	0.00470002	0.758114	0.00739759	0.00710322	0.299954
cg01097897	-0.0143012	0.0129724	0.272678	0.0229734	0.00704428	0.00147703	0.00295408	0.0106461	0.781933
cg01097940	-0.000214184	0.00391783	0.956501	0.000747463	0.00212746	0.726005	0.00201305	0.00321527	0.532553
cg01097950	-0.00213733	0.0106455	0.841247	-0.00192446	0.00578073	0.739836	0.00288319	0.00873651	0.742015
cg01097963	0.0270548	0.0125475	0.0332473	-0.00277078	0.00681357	0.68505	-0.0283105	0.0102975	0.00698375
cg01097964	-0.00215215	0.00450227	0.633589	0.00409574	0.00244483	0.0967218	-0.00100239	0.0036949	0.786676
cg01097995	-0.0297189	0.0205698	0.15136	0.0178857	0.0111698	0.112189	0.0300537	0.0168811	0.0777849
cg01098010	0.0455747	0.0187986	0.0169644	-0.00521949	0.010208	0.610158	-0.0372738	0.0154276	0.0173361
cg01098053	-0.00866093	0.00701792	0.21979	0.000131098	0.00381088	0.97262	0.0106263	0.00575944	0.0677236
cg01098082	-0.0170479	0.0100467	0.092551	0.00634555	0.00545558	0.247294	0.009963	0.00824511	0.229503
cg01098142	0.0198983	0.0159183	0.213943	-0.000388261	0.00864399	0.964255	-0.015074	0.0130638	0.251051
cg01098178	-0.00384297	0.00555864	0.490801	0.000124889	0.00301846	0.967072	0.00461886	0.00456185	0.313522
cg01098187	0.00111533	0.00679223	0.869869	-0.000628086	0.00368832	0.865095	-0.00496701	0.00557422	0.374837
cg01098234	0.00229115	0.00506482	0.651897	-0.000992561	0.0027503	0.718873	-0.00130364	0.00415658	0.754393
cg01098237	0.00384147	0.00266652	0.152529	-0.00220302	0.00144798	0.131017	-0.00128393	0.00218835	0.5586
cg01098288	0.000258067	0.0025546	0.919718	-0.000575716	0.0013872	0.678937	0.000229676	0.0020965	0.912964
cg01098320	-0.0105661	0.00823495	0.202159	0.0052532	0.00447175	0.24263	0.00475882	0.00675823	0.482826
cg01098431	-0.0492205	0.0175312	0.00590638	0.0120658	0.0095198	0.207672	0.0416759	0.0143874	0.00455105
cg01098436	0.00329514	0.018526	0.859156	0.00730492	0.01006	0.469299	0.00594972	0.0152039	0.696311
cg01098474	-0.0141746	0.0147929	0.340062	0.000153125	0.00803285	0.984826	0.0103944	0.0121402	0.393751
cg01098479	0.0163484	0.0157309	0.300966	-0.00536213	0.00854223	0.531488	-0.0110815	0.01291	0.392556
cg01098491	-0.00783137	0.0130908	0.550913	-0.00502897	0.00710857	0.480782	0.0162421	0.0107433	0.133443
cg01098518	-0.0161047	0.00855474	0.0624046	0.00139497	0.0046454	0.764523	0.0140695	0.00702067	0.0475264
cg01098612	-0.00151163	0.0191166	0.937117	0.00708023	0.0103807	0.496636	-0.00996777	0.0156885	0.526517
cg01098651	-0.0014633	0.00277243	0.598699	-0.000920687	0.00150549	0.542095	0.0012482	0.00227527	0.584395
cg01098690	0.05413	0.0274199	0.0508752	-0.0195787	0.0148896	0.191269	-0.0378774	0.0225028	0.095167
cg01098711	0.000242578	0.0114508	0.983137	0.00548205	0.00621805	0.379896	-0.00254314	0.00939744	0.78719
cg01098771	0.000875286	0.00277922	0.753404	-0.00204479	0.00150917	0.178224	0.000416042	0.00228084	0.855599
cg01098785	0.00168524	0.00375324	0.654309	-0.00257531	0.00203809	0.209049	0.000489535	0.0030802	0.874016
cg01098812	-0.00104363	0.00749691	0.88954	0.0067517	0.00407098	0.100066	-0.00197172	0.00615254	0.749218
cg01098871	-0.00798342	0.00910447	0.382469	-0.00124823	0.00494392	0.801143	0.00307073	0.00747183	0.681891
cg01098886	2.6557e-05	0.0114019	0.998146	-0.00416658	0.00619149	0.502389	0.00223818	0.0093573	0.811403
cg01098921	0.00414976	0.0151028	0.78401	-2.68328e-05	0.00820111	0.997395	-0.00426509	0.0123945	0.731419
cg01098927	0.00159491	0.00295142	0.590022	-0.000420949	0.00160268	0.793309	0.00144304	0.00242216	0.552556
cg01098936	0.0365455	0.0148888	0.0156733	-0.0111679	0.00808494	0.169979	-0.0353228	0.0122189	0.00463048
cg01098939	-0.00839875	0.00812701	0.303666	-0.00564239	0.00441313	0.203748	0.00588916	0.00666964	0.379173
cg01098955	0.0302311	0.0210454	0.153706	-0.0109053	0.0114281	0.342049	-0.020128	0.0172714	0.246382
cg01099024	-0.0118597	0.0117062	0.31323	0.00190944	0.00635671	0.764453	-0.0032469	0.009607	0.736028
cg01099031	0.000194496	0.00482493	0.967919	0.000847505	0.00262004	0.746953	0.000256139	0.00395971	0.948541
cg01099094	-0.00176803	0.0125272	0.888021	-0.00722493	0.00680255	0.290521	0.00376641	0.0102808	0.714805
cg01099150	-0.0222779	0.0257449	0.388739	0.0187165	0.01398	0.183394	0.0266543	0.0211282	0.20978
cg01099213	0.00261466	0.0076777	0.73409	-0.00622477	0.00416915	0.138286	-0.00204604	0.00630091	0.746008
cg01099220	-0.0147309	0.00764583	0.0566021	0.00683483	0.00415185	0.102574	0.00645184	0.00627475	0.306101
cg01099258	0.00525304	0.0375333	0.88895	0.0161244	0.0203813	0.430567	0.0159657	0.0308027	0.605274
cg01099274	0.0113156	0.00706708	0.112209	-0.00145088	0.00383757	0.706105	-0.0063286	0.00579979	0.277579
cg01099299	0.0019995	0.00609707	0.743577	0.00074354	0.00331084	0.822725	-0.00200034	0.00500372	0.690101
cg01099300	0.00426829	0.0158889	0.788715	-0.0199509	0.008628	0.0226197	0.00399141	0.0130396	0.760108
cg01099322	0.0101294	0.00852003	0.237044	0.00208457	0.00462656	0.653189	-0.00401017	0.00699219	0.567462
cg01099338	0.00927624	0.0131482	0.48198	-0.00680095	0.00713972	0.342906	0.00442075	0.0107904	0.682828
cg01099363	-0.0177251	0.0174037	0.310692	0.0134855	0.00945059	0.156428	0.0163774	0.0142828	0.254014
cg01099389	0.00202172	0.00223838	0.368392	-0.000497684	0.00121549	0.683004	-0.000208442	0.00183699	0.909865
cg01099397	-0.00115746	0.00667546	0.862663	-0.000435596	0.00362491	0.90457	0.00134032	0.00547839	0.807179
cg01099411	0.0331905	0.0236863	0.163953	-0.0254492	0.0128621	0.0503593	-0.016087	0.0194388	0.409703
cg01099448	0.0252703	0.015037	0.0956903	-0.00259501	0.00816541	0.751236	-0.0155905	0.0123405	0.209131
cg01099453	7.3271e-05	0.00260548	0.977616	-0.00149788	0.00141483	0.292057	0.00154073	0.00213825	0.472711
cg01099494	-0.00693772	0.00885084	0.434814	-0.00354774	0.00480619	0.461989	0.00594958	0.00726368	0.414508
cg01099497	0.018232	0.0171621	0.290409	-0.0118489	0.00931939	0.206259	-0.0152499	0.0140846	0.281293
cg01099512	0.054862	0.0315036	0.0844003	-0.020205	0.0171071	0.240114	-0.0315901	0.0258543	0.224375
cg01099526	-0.0177116	0.00691168	0.0117421	0.00111054	0.00375319	0.767871	0.0182361	0.00567226	0.00171279
cg01099541	-0.00385653	0.00677082	0.570123	-0.000299352	0.00367669	0.935257	0.00270433	0.00555665	0.627451
cg01099580	0.00246773	0.0057693	0.669681	-0.00191079	0.00313285	0.543171	-0.00463561	0.00473473	0.329696
cg01099590	-0.017403	0.0115458	0.134599	0.00932603	0.00626961	0.139744	0.0193221	0.00947536	0.0438274
cg01099596	-0.0159058	0.015761	0.315098	-0.00561818	0.00855853	0.512911	0.0133813	0.0129347	0.303156
cg01099737	0.000179051	0.00866874	0.983558	-0.00329951	0.00470731	0.484825	-0.0002561	0.00711423	0.971349
cg01099757	-0.00524497	0.0099927	0.600723	0.00474276	0.00542625	0.384	0.00181795	0.00820078	0.824974
cg01099825	0.0155928	0.0147439	0.292565	-0.00166209	0.00800623	0.835925	-0.00352961	0.0120999	0.771062
cg01099834	0.0129672	0.0132692	0.330594	0.00767264	0.00720546	0.289281	-0.0153673	0.0108897	0.161016
cg01099855	0.00779558	0.0127692	0.542791	0.0033786	0.00693396	0.627048	-0.00554228	0.0104794	0.597959
cg01099875	0.00511438	0.00668826	0.446099	-0.00421426	0.00363187	0.248416	0.00126317	0.0054889	0.818417
cg01099876	0.000721498	0.00937727	0.93881	0.00586656	0.00509205	0.251777	-0.00286122	0.00769571	0.710761
cg01099902	-0.00125962	0.0120995	0.917276	0.00551152	0.0065703	0.403371	0.000151133	0.0099298	0.987884
cg01100030	-0.00680631	0.0123854	0.583746	0.0124174	0.00672552	0.0675347	-0.00441806	0.0101644	0.664661
cg01100043	-0.0104706	0.00666742	0.11919	0.000261791	0.00362055	0.942489	0.00683854	0.00547179	0.214032
cg01100061	0.000249506	0.00718488	0.972361	-0.000980534	0.00390154	0.802036	0.00125104	0.00589647	0.832369
cg01100068	-0.00113097	0.00246501	0.647277	-0.00114345	0.00133855	0.394827	0.00125572	0.00202298	0.536063
cg01100140	0.0149948	0.0173549	0.389462	-0.00237549	0.00942405	0.80146	-0.0144488	0.0142427	0.312585
cg01100175	0.0115181	0.0104245	0.271608	-0.00406235	0.00566071	0.474501	-0.0104645	0.00855513	0.223874
cg01100206	-0.0035468	0.00825346	0.668229	0.00269784	0.0044818	0.548444	-0.000127821	0.00677342	0.984978
cg01100208	0.0146025	0.00947269	0.126058	-0.00585016	0.00514387	0.257881	-0.00639483	0.00777401	0.41252
cg01100228	-0.00718761	0.0071122	0.314424	0.00646864	0.00386208	0.096792	0.00886901	0.00583682	0.131507
cg01100316	-0.000818851	0.00815318	0.920183	5.11513e-05	0.00442735	0.990803	-0.0031302	0.00669113	0.640843
cg01100318	-0.00614445	0.00692397	0.376791	-0.00219141	0.00375986	0.561193	0.00696569	0.00568234	0.222874
cg01100322	-0.00910722	0.011906	0.445951	0.00194237	0.00646519	0.764412	0.00603001	0.00977094	0.538419
cg01100330	-0.000740576	0.00267488	0.782405	-0.000598646	0.00145252	0.681036	0.000455409	0.00219521	0.836038
cg01100348	0.00915333	0.00921672	0.32283	0.000853105	0.00500487	0.864966	-0.00924071	0.00756395	0.224441
cg01100448	-0.00862919	0.0121582	0.479366	-0.00817914	0.00660217	0.218036	0.00695849	0.00997796	0.487033
cg01100465	-0.00420098	0.0494356	0.932433	-0.0107446	0.0268446	0.689747	0.0300849	0.0405707	0.459944
cg01100521	-0.00340139	0.023978	0.887454	0.005804	0.0130205	0.656649	-0.0108713	0.0196781	0.581758
cg01100525	-0.00491563	0.0043813	0.264324	0.00145709	0.00237914	0.541506	0.00534368	0.00359563	0.140097
cg01100542	-0.00338168	0.00822135	0.681632	0.00288714	0.00446437	0.519168	0.000842052	0.00674707	0.900908
cg01100603	-0.0319585	0.022855	0.16483	-0.00317682	0.0124107	0.798449	0.0331923	0.0187565	0.079558
cg01100678	-0.000148635	0.00208571	0.943318	0.000384722	0.00113258	0.734741	0.00107237	0.00171169	0.532287
cg01100690	-0.024999	0.0269708	0.356014	0.0161405	0.0146457	0.272841	0.0137294	0.0221343	0.53636
cg01100703	0.0117756	0.0105878	0.268483	-0.00543098	0.00574942	0.346927	-0.00736365	0.00868919	0.398585
cg01100763	0.000539954	0.00264645	0.838707	-0.000697008	0.00143708	0.628628	0.000794413	0.00217188	0.715237
cg01100784	-0.00122203	0.00244411	0.618082	0.00210422	0.00132721	0.115734	-0.000130596	0.00200583	0.948206
cg01100796	-0.0192376	0.0082632	0.021735	0.0106331	0.00448709	0.0195447	0.0176292	0.00678142	0.0106128
cg01100868	0.0135702	0.0200903	0.500798	0.0020219	0.0109094	0.853308	-0.0235909	0.0164876	0.155314
cg01100912	0.0026563	0.00344382	0.442168	0.0021768	0.00187006	0.246933	1.90702e-05	0.00282626	0.994629
cg01100915	-0.0621429	0.0246544	0.0131513	0.0280022	0.0133878	0.0387753	0.0457354	0.0202333	0.0257644
cg01100931	-0.00896192	0.00826883	0.280814	-0.00414507	0.00449015	0.35795	0.010202	0.00678603	0.135607
cg01100951	0.00620769	0.0103824	0.551131	0.00121746	0.00563784	0.829431	-0.00435086	0.00852056	0.610633
cg01100984	-0.0035388	0.00337596	0.296829	0.000991661	0.00183322	0.589643	0.00208389	0.00277057	0.453567
cg01101020	-0.0235634	0.0234719	0.31763	0.00467734	0.0127457	0.714344	0.0258251	0.0192628	0.18279
cg01101058	0.00363244	0.00977421	0.71088	-0.0058717	0.0053076	0.271018	-0.00159025	0.00802147	0.843216
cg01101114	0.00409882	0.0179464	0.819766	-0.0027217	0.0097453	0.780552	-0.00893709	0.0147282	0.545234
cg01101127	0.00323362	0.00634869	0.611536	0.00329795	0.00344747	0.340852	-0.00601873	0.00521022	0.25052
cg01101178	-0.0197548	0.0169986	0.247695	0.0171598	0.00923062	0.0656991	0.0044579	0.0139504	0.749913
cg01101186	0.0105969	0.0112167	0.346862	-0.00643268	0.0060909	0.29323	0.000878499	0.00920527	0.924144
cg01101221	-0.000577309	0.00467632	0.901973	0.000583217	0.00253934	0.818773	0.00182679	0.00383775	0.635014
cg01101224	-0.0054693	0.0187145	0.770646	-0.00874018	0.0101624	0.39163	0.00421797	0.0153586	0.784113
cg01101326	-0.0119855	0.0086561	0.168967	0.0119911	0.00470044	0.0121139	0.00416716	0.00710386	0.558671
cg01101332	-0.0276091	0.0105242	0.0099413	0.00721967	0.00571485	0.209146	0.0220357	0.00863695	0.0121051
cg01101354	0.00206333	0.00608913	0.735365	-0.00502464	0.00330652	0.131477	0.00165461	0.0049972	0.741193
cg01101355	-0.0129308	0.0168698	0.445017	-0.005631	0.00916064	0.540026	0.0150197	0.0138446	0.280347
cg01101364	0.0108136	0.0113628	0.343356	0.000194888	0.00617025	0.97486	-0.00697758	0.0093252	0.455906
cg01101373	0.0420134	0.0216836	0.0552401	-0.00685082	0.0117747	0.561874	-0.0163618	0.0177952	0.359874
cg01101374	-0.00356533	0.0136362	0.794226	0.0108157	0.00740472	0.146962	0.00861848	0.0111909	0.442871
cg01101380	-0.00685089	0.0119901	0.56891	-2.34385e-05	0.0065109	0.997134	0.000834585	0.00984002	0.932562
cg01101400	-0.000205558	0.00255955	0.936136	-0.000140951	0.00138989	0.919408	-0.000320784	0.00210056	0.878904
cg01101448	-0.0167575	0.018288	0.361508	-0.0141455	0.00993078	0.157158	0.021606	0.0150086	0.152826
cg01101459	0.0405355	0.0241497	0.0960864	-0.00158823	0.0131138	0.903824	-0.0211891	0.0198191	0.287353
cg01101472	0.00879703	0.00812515	0.281313	-0.00646347	0.00441213	0.145792	-0.00586822	0.00666812	0.380756
cg01101510	0.000870624	0.0028267	0.758665	0.00224813	0.00153496	0.145877	-0.00311857	0.00231981	0.181609
cg01101522	0.00455891	0.0188187	0.809035	0.0143624	0.010219	0.162702	0.00254901	0.0154441	0.86921
cg01101556	0.00426703	0.00769532	0.580364	-0.00724325	0.00417872	0.0858328	0.000288106	0.00631537	0.963696
cg01101619	-0.00342466	0.00968075	0.724196	-0.00734084	0.00525685	0.165396	0.00738426	0.00794476	0.354691
cg01101647	-0.00701778	0.0111972	0.532127	0.0088245	0.00608033	0.149537	0.0070626	0.0091893	0.443797
cg01101663	-0.00914903	0.0138145	0.50918	-0.00554172	0.00750158	0.461638	-0.000888931	0.0113373	0.937646
cg01101677	-0.0536753	0.019506	0.00693482	0.0227038	0.0105922	0.0342799	0.0441374	0.0160081	0.00682757
cg01101690	-0.00150071	0.00732958	0.838148	-0.00152381	0.00398011	0.702566	0.00328038	0.00601521	0.586619
cg01101733	-0.00947619	0.0085254	0.268766	-0.000622379	0.00462947	0.893301	0.00989287	0.00699659	0.160199
cg01101742	0.000371815	0.00359512	0.917816	-0.000519111	0.00195223	0.790808	-0.000444366	0.00295043	0.880559
cg01101773	0.00164692	0.00529294	0.756273	0.00170519	0.00287418	0.554212	-0.00169013	0.00434379	0.697961
cg01101782	0.0290085	0.0155576	0.0649053	-0.0118683	0.00844811	0.162885	-0.0259827	0.0127678	0.0442527
cg01101853	-0.0109485	0.00976556	0.264671	-0.00275222	0.0053029	0.604801	0.00948826	0.00801436	0.239002
cg01101865	-0.00139479	0.00330802	0.674112	-0.00124047	0.00179632	0.491296	-0.000189767	0.00271481	0.9444
cg01101873	-0.00707912	0.0147489	0.632198	0.00503631	0.00800898	0.530762	0.000284842	0.0121041	0.981268
cg01101876	-0.00555904	0.00390964	0.15789	0.000928019	0.00212302	0.662879	0.00482601	0.00320855	0.135419
cg01101881	-0.0017905	0.0038035	0.638752	-0.000162642	0.00206538	0.937377	0.000705627	0.00312145	0.821576
cg01101903	0.0021518	0.00318038	0.500089	-0.000102545	0.00172701	0.95276	-0.00378216	0.00261006	0.150163
cg01101911	-0.00528661	0.00752243	0.483678	0.00681686	0.00408484	0.0979968	0.00667344	0.00617348	0.282068
cg01101936	-0.00860054	0.00802457	0.286167	-0.000471166	0.00435751	0.914092	0.0141443	0.00658558	0.0339269
cg01101960	0.00937368	0.0126651	0.460804	-0.00454548	0.0068774	0.51004	-0.00390343	0.0103939	0.707976
cg01101990	-0.00108894	0.0062702	0.862444	-0.0034792	0.00340485	0.3091	-0.00171813	0.00514581	0.739099
cg01102007	-0.00118629	0.00935622	0.899337	-0.000891574	0.00508063	0.861021	-0.00258662	0.00767843	0.736858
cg01102013	-0.00984281	0.00500474	0.0517369	0.00887214	0.00271768	0.00146142	0.00161611	0.00410728	0.69473
cg01102046	-0.0237306	0.0100424	0.0198817	-0.000625207	0.00545324	0.908933	0.0184089	0.00824157	0.0275281
cg01102063	0.00865431	0.0141083	0.540864	-0.00781035	0.00766108	0.31021	-0.00831577	0.0115783	0.474145
cg01102073	0.00558675	0.00473233	0.240328	-0.00503343	0.00256975	0.0526767	-0.000907206	0.00388371	0.815735
cg01102083	-0.00414979	0.0060876	0.496875	0.00461856	0.0033057	0.16518	0.0027889	0.00499595	0.57782
cg01102120	-0.00485995	0.00465679	0.298946	-0.00172229	0.00252873	0.497246	0.00206254	0.00382172	0.590502
cg01102136	0.0114484	0.0157367	0.468468	-0.00798879	0.00854536	0.351904	-0.0107767	0.0129147	0.405835
cg01102158	0.00473455	0.0084036	0.574312	-0.00295224	0.00456333	0.519013	-0.00541087	0.00689664	0.434395
cg01102160	-0.00859341	0.0117265	0.465227	0.0041307	0.00636774	0.51789	0.0111786	0.00962367	0.247922
cg01102193	0.0077621	0.0066576	0.246176	-0.00108608	0.00361522	0.764424	-0.00606645	0.00546374	0.269286
cg01102197	-0.00236194	0.00383547	0.539289	-0.000190939	0.00208274	0.927122	0.00075146	0.00314768	0.811756
cg01102201	-0.0135344	0.0201415	0.503016	-0.00862314	0.0109373	0.432148	0.0270281	0.0165297	0.104881
cg01102220	-0.00816508	0.0182478	0.655427	-0.0126335	0.00990895	0.205009	-9.0213e-05	0.0149756	0.995204
cg01102226	0.00859099	0.00733542	0.244063	-0.0004394	0.00398329	0.912364	-0.0070775	0.00602001	0.242268
cg01102232	-0.0173173	0.017681	0.329518	0.003159	0.00960115	0.742764	0.0159351	0.0145104	0.274522
cg01102270	0.000373189	0.003531	0.916021	-0.00305055	0.00191741	0.114485	0.00300276	0.00289781	0.302373
cg01102307	0.00946487	0.00752322	0.211024	-0.00273729	0.00408527	0.504236	-0.00580134	0.00617413	0.349471
cg01102311	0.00507329	0.00707133	0.47462	-0.00931172	0.00383988	0.0169363	-0.00531296	0.00580327	0.361926
cg01102358	0.000900127	0.00794372	0.909989	0.0105508	0.00431361	0.0160325	-0.00536846	0.00651922	0.412016
cg01102379	-0.00666549	0.0046852	0.157662	0.00262282	0.00254416	0.304841	0.00507448	0.00384504	0.189659
cg01102471	0.010112	0.0108554	0.353627	-0.00812752	0.00589473	0.170761	-0.00162857	0.0089088	0.855288
cg01102476	0.0372017	0.0193899	0.0576257	-0.0125337	0.0105291	0.236457	-0.021941	0.0159129	0.170748
cg01102477	-0.012076	0.0161529	0.456291	0.00148755	0.00877135	0.865642	0.0107649	0.0132563	0.418511
cg01102582	-0.00337986	0.0355297	0.924386	0.00901917	0.0192934	0.641084	0.00840794	0.0291584	0.773618
cg01102638	0.0122304	0.0101723	0.23182	-0.0110893	0.00552377	0.0471418	-0.00847649	0.00834816	0.312157
cg01102696	0.0140688	0.00698366	0.0463932	-0.000255724	0.00379227	0.94636	-0.0129735	0.00573132	0.0255594
cg01102738	-0.00472896	0.00976106	0.629014	0.00132631	0.00530046	0.80288	-0.00459324	0.00801067	0.567551
cg01102740	-0.0162783	0.00715076	0.0247548	-0.00408167	0.00388301	0.295489	0.0150678	0.00586846	0.0115827
cg01102788	-0.00326723	0.00877548	0.710376	-0.0012222	0.00476527	0.798059	0.00497114	0.00720183	0.491484
cg01102826	0.0129783	0.00745351	0.0844392	-0.00275358	0.00404741	0.497724	-0.0102602	0.00611692	0.0963127
cg01102833	0.00534838	0.00290959	0.0687328	-0.00174346	0.00157997	0.272229	-0.00248076	0.00238783	0.301121
cg01102847	-0.00695225	0.00344561	0.0460556	0.000325887	0.00187104	0.862048	0.00658098	0.00282773	0.0217794
cg01102854	-0.00161008	0.00969994	0.86847	-0.000870906	0.00526727	0.868978	0.00349641	0.00796051	0.661365
cg01102856	-0.00746613	0.00854493	0.384158	0.00635549	0.00464008	0.173572	0.00272924	0.00701262	0.697888
cg01103207	0.00664876	0.00691611	0.338487	-0.00686343	0.00375559	0.0703317	-0.00496985	0.00567589	0.383151
cg01103223	-0.00535093	0.00831392	0.521167	-0.0031935	0.00451463	0.480835	0.00236604	0.00682304	0.729425
cg01103253	0.00317642	0.0162847	0.845709	0.00317667	0.00884291	0.720109	-0.0156446	0.0133644	0.244284
cg01103321	0.00605437	0.00592187	0.308846	0.0011195	0.0032157	0.728403	0.00189597	0.00485994	0.697201
cg01103370	0.00131293	0.00729704	0.857542	-0.00307264	0.00396245	0.439743	0.00165711	0.00598851	0.782519
cg01103387	0.000397256	0.011773	0.973143	0.00408423	0.00639297	0.52424	-0.00335723	0.00966181	0.728899
cg01103443	0.0207338	0.0163339	0.206988	-0.00351066	0.00886966	0.693016	-0.0111613	0.0134049	0.406858
cg01103464	-0.00291985	0.00326042	0.372451	0.00186339	0.00177047	0.294887	0.00199283	0.00267575	0.457996
cg01103513	0.0884304	0.0556416	0.114866	0.00509934	0.0302145	0.866287	-0.0524741	0.0456637	0.25299
cg01103582	-0.000967561	0.00682806	0.887573	-0.00241763	0.00370778	0.515734	3.88759e-05	0.00560363	0.994477
cg01103590	0.00664028	0.00289399	0.0236596	-0.000318452	0.0015715	0.839789	-0.00694964	0.00237503	0.00417024
cg01103597	-0.00551284	0.0140424	0.695384	0.000269854	0.00762529	0.971833	-0.000557377	0.0115242	0.961513
cg01103601	0.0115462	0.0113075	0.309441	-6.02711e-06	0.00614019	0.999219	-0.0135803	0.00927978	0.146203
cg01103610	0.000131069	0.018157	0.994254	0.0135572	0.00985965	0.17192	-0.00735119	0.0149011	0.62276
cg01103672	0.00507912	0.00776512	0.514417	-0.000855229	0.00421662	0.839648	-0.00318268	0.00637265	0.618475
cg01103684	-0.00299271	0.0092438	0.746739	0.000181269	0.00501957	0.971258	0.00316472	0.00758617	0.677367
cg01103702	0.0157499	0.00690937	0.0245664	-0.00168398	0.00375193	0.654438	-0.015015	0.00567036	0.00928729
cg01103717	0.00383755	0.00349638	0.274786	-0.00353716	0.00189861	0.0651261	-0.00206216	0.0028694	0.473867
cg01103718	0.00408667	0.00722691	0.572899	0.00316545	0.00392436	0.42163	-0.00442367	0.00593095	0.457343
cg01103730	-0.0177409	0.00679326	0.0102714	0.00343095	0.00368889	0.354367	0.0164904	0.00557507	0.00379237
cg01103812	0.000796994	0.00484502	0.869641	-0.00345732	0.00263095	0.191547	9.06376e-06	0.00397619	0.998185
cg01103817	-0.00267442	0.00601849	0.65765	0.00418344	0.00326817	0.203218	0.00170696	0.00493924	0.73031
cg01103827	0.00594607	0.0109061	0.586715	-0.000449545	0.00592224	0.93963	-0.00326014	0.00895038	0.716373
cg01103828	0.0177097	0.00981282	0.0738493	-0.00535003	0.00532857	0.317569	-0.0124835	0.00805315	0.123981
cg01103836	-0.00603116	0.00728067	0.409249	0.00466598	0.00395356	0.240467	-0.00104301	0.00597507	0.861746
cg01103871	-0.0077105	0.0107533	0.474872	0.00439846	0.00583927	0.452905	0.0134587	0.00882498	0.130112
cg01103911	0.00778728	0.00488926	0.11409	-0.00311976	0.00265497	0.242507	-0.00365151	0.0040125	0.364795
cg01103916	-0.00630646	0.0338984	0.852756	0.0172401	0.0184075	0.351027	0.0210011	0.0278196	0.451919
cg01103938	0.000605408	0.00593013	0.918871	0.000466131	0.00322019	0.885171	-0.00114577	0.00486672	0.814313
cg01104016	-0.0439721	0.0299715	0.145194	0.00348763	0.0162752	0.830716	0.0356718	0.0245969	0.149833
cg01104045	-0.0182934	0.0104479	0.0827486	-0.00145783	0.00567344	0.797692	0.0134357	0.00857436	0.119996
cg01104047	0.00105991	0.00314018	0.73636	-0.000752874	0.00170518	0.659702	-0.00102962	0.00257707	0.690278
cg01104053	0.000248716	0.00230659	0.914328	0.000391348	0.00125252	0.755292	0.000473844	0.00189296	0.802808
cg01104066	-0.000109744	0.0129097	0.993233	-0.00460113	0.00701021	0.512972	0.00177268	0.0105946	0.867427
cg01104073	0.010272	0.0102648	0.319167	-0.0037571	0.005574	0.5017	-0.00256667	0.00842408	0.761184
cg01104089	-0.00450344	0.0163204	0.783113	-0.00586764	0.00886234	0.5093	0.00229161	0.0133938	0.864463
cg01104126	-0.00264808	0.00638037	0.678924	0.000321435	0.00346467	0.926251	-0.00116328	0.00523622	0.824601
cg01104131	0.0170193	0.00972818	0.0829964	0.00119993	0.0052826	0.820731	-0.0130657	0.00798369	0.104583
cg01104135	-0.00990432	0.0112794	0.381809	0.0040457	0.00612494	0.510296	0.00559501	0.00925673	0.546805
cg01104149	0.0039734	0.0207047	0.848168	0.00920722	0.0112431	0.414601	-0.00356002	0.0169918	0.834435
cg01104198	0.00102777	0.00308663	0.739787	0.00160984	0.0016761	0.338929	-0.00156619	0.00253312	0.537666
cg01104200	0.0121012	0.0114762	0.29398	-0.0138134	0.00623181	0.0287085	0.00278569	0.00941823	0.767959
cg01104208	-0.000116237	0.00959365	0.990355	0.00546404	0.00520956	0.296546	-0.00189704	0.00787329	0.810045
cg01104230	-5.42867e-05	0.0211208	0.997954	0.00500677	0.011469	0.663296	0.0107064	0.0173333	0.538065
cg01104250	-0.0201742	0.029085	0.489376	-0.00609033	0.0157937	0.700526	0.0198715	0.0238693	0.406925
cg01104251	0.000268656	0.00556001	0.961549	-0.0016047	0.0030192	0.596144	-0.00174794	0.00456297	0.702407
cg01104261	-0.00361179	0.00762735	0.636772	-0.00179957	0.00414181	0.664785	0.00617227	0.00625959	0.326272
cg01104264	-0.0187428	0.00877501	0.0349026	0.00320441	0.00476502	0.502684	0.0143186	0.00720145	0.0492624
cg01104268	-0.000606673	0.0034035	0.858855	0.00178685	0.00184817	0.335753	0.00158379	0.00279317	0.571855
cg01104277	0.00477933	0.0126511	0.706322	-0.00108046	0.00686979	0.875314	-0.00185331	0.0103824	0.858655
cg01104306	-0.00193659	0.0154691	0.900601	0.00211566	0.00840004	0.801617	-0.00622475	0.0126951	0.62488
cg01104334	-0.0250133	0.0124803	0.0475036	0.000523791	0.00677707	0.938534	0.0166124	0.0102423	0.107678
cg01104348	-0.0100166	0.0148184	0.500487	0.00456327	0.00804672	0.571804	-0.000194888	0.0121611	0.987243
cg01104377	-0.00366696	0.0126204	0.771937	0.0080784	0.00685315	0.241027	0.00310214	0.0103573	0.765114
cg01104393	0.20485	0.0951535	0.0335165	-0.178678	0.0516703	0.000774814	-0.10987	0.0780902	0.162258
cg01104423	-0.00911759	0.00349565	0.0103643	0.00173551	0.00189821	0.362566	0.00416713	0.0028688	0.14919
cg01104425	-0.00180602	0.0116171	0.876742	-0.00311344	0.00630835	0.622613	0.0114099	0.00953392	0.23397
cg01104466	0.00721444	0.00858455	0.402508	-0.00388372	0.00466159	0.406575	-0.00984027	0.00704514	0.165302
cg01104490	-0.00699026	0.0103388	0.500382	-0.00150272	0.00561416	0.789458	0.0126626	0.00848477	0.138458
cg01104549	-0.0121891	0.0126572	0.337651	0.000511227	0.00687313	0.940843	0.00755602	0.0103875	0.468516
cg01104554	0.0175182	0.0204207	0.392832	0.000282822	0.0110888	0.979698	-0.00446001	0.0167588	0.790637
cg01104584	0.00797893	0.00614864	0.197114	-0.00494935	0.00333884	0.141105	-0.00244185	0.00504604	0.62941
cg01104590	-0.00527318	0.0211333	0.803424	0.00577259	0.0114758	0.615955	0.00777782	0.0173436	0.654708
cg01104594	-0.00150212	0.00714305	0.83383	-0.00078753	0.00387883	0.839484	0.0013624	0.00586213	0.816653
cg01104605	-0.00118624	0.00921206	0.897775	0.00417176	0.00500234	0.40611	-0.000426546	0.00756012	0.955109
cg01104702	0.0131842	0.0177521	0.459257	-0.00147809	0.00963977	0.878417	-0.00784101	0.0145687	0.591521
cg01104717	-0.00232859	0.0164078	0.887403	0.012285	0.0089098	0.170749	-0.003592	0.0134655	0.790157
cg01104810	0.00340574	0.0155708	0.827269	-0.00381039	0.0084553	0.653128	0.0118938	0.0127786	0.354017
cg01104829	-0.0100941	0.00929122	0.279673	0.00762915	0.00504533	0.133371	0.00363106	0.00762509	0.634877
cg01104883	-0.0337176	0.0151521	0.0281028	0.00485111	0.00822791	0.556673	0.0247698	0.012435	0.0488551
cg01104924	-0.00297834	0.0124668	0.811626	-0.0010297	0.00676974	0.879385	0.00353749	0.0102312	0.730188
cg01104960	-0.0172152	0.0226882	0.44961	0.00909775	0.0123202	0.461817	0.0237088	0.0186197	0.205588
cg01104961	-0.00156672	0.00901288	0.862318	-0.000911531	0.00489418	0.852594	0.00136276	0.00739666	0.854165
cg01104995	-0.00423117	0.0158141	0.789541	0.0103864	0.00858737	0.229064	-0.00345021	0.0129782	0.790855
cg01105019	0.0458451	0.0208537	0.030014	-0.0272867	0.011324	0.0176281	-0.0378148	0.0171141	0.0292072
cg01105068	-0.00319994	0.00798554	0.689406	0.000229072	0.00433632	0.957966	0.00542149	0.00655355	0.40988
cg01105140	0.0026553	0.0121646	0.827615	-0.000773332	0.00660564	0.907017	-0.00278193	0.00998321	0.781028
cg01105172	-0.0219736	0.00839271	0.0100854	0.00823415	0.00455742	0.0735339	0.0230098	0.0068877	0.00114198
cg01105183	-7.04368e-05	0.0110574	0.994929	-0.000803311	0.00600439	0.893815	0.000875708	0.00907454	0.923298
cg01105229	0.00723732	0.0123373	0.558659	-0.000892385	0.00669939	0.894275	0.000405538	0.0101249	0.968123
cg01105256	-0.0025884	0.00239969	0.283109	0.000251369	0.00130308	0.84739	0.00197163	0.00196937	0.318953
cg01105321	-0.00813506	0.00798755	0.310691	-0.000723654	0.00433741	0.867802	0.00293978	0.0065552	0.654699
cg01105337	-0.0145846	0.00851135	0.0894298	0.00338977	0.00462184	0.464861	0.00768965	0.00698507	0.273356
cg01105356	-0.0146915	0.0162128	0.366826	0.0109896	0.00880387	0.214582	0.00710938	0.0133054	0.594197
cg01105357	0.00920406	0.00779299	0.240122	-0.000777681	0.00423175	0.85453	-0.0114667	0.00639552	0.0757317
cg01105362	0.00210148	0.0102486	0.837912	-0.000791884	0.00556521	0.88711	-0.00337049	0.00841079	0.689393
cg01105375	0.00329575	0.0307305	0.914788	0.00966184	0.0166873	0.563777	-0.00829422	0.0252198	0.742873
cg01105385	0.00527272	0.00438182	0.231436	-0.00336059	0.00237942	0.160668	-0.00477975	0.00359605	0.186543
cg01105403	-0.162795	0.126969	0.202482	0.0520952	0.0689471	0.451515	0.186844	0.104201	0.0757025
cg01105418	0.00797557	0.00712383	0.265339	0.010396	0.00386839	0.00831874	-0.00800924	0.00584636	0.173491
cg01105427	0.00743671	0.0122446	0.544872	0.00268728	0.00664906	0.68688	-0.00595256	0.0100488	0.554823
cg01105463	0.0115025	0.0154	0.456708	-0.0146784	0.00836254	0.0820004	-0.0116324	0.0126384	0.359377
cg01105494	-0.00222036	0.0120453	0.854091	-0.00534751	0.00654085	0.415378	-0.00405969	0.00988529	0.682106
cg01105521	-0.0025826	0.00259375	0.321579	-0.000324763	0.00140846	0.818069	0.00229015	0.00212863	0.284334
cg01105525	-0.00154365	0.0112163	0.890787	0.00324274	0.00609066	0.595515	-0.00160963	0.00920491	0.861506
cg01105557	0.00733726	0.0123482	0.553601	0.00218105	0.00670534	0.745594	-0.00979784	0.0101339	0.335745
cg01105593	-0.00248368	0.0072478	0.732493	-9.84598e-05	0.00393571	0.980087	0.00287218	0.0059481	0.630145
cg01105703	0.0219112	0.0183612	0.235303	-0.0169527	0.00997052	0.0919047	-0.0143031	0.0150686	0.344602
cg01105802	0.0124897	0.0099126	0.210343	0.0050901	0.00538275	0.346409	-0.0137586	0.00813504	0.0936141
cg01105819	-0.0212778	0.0213447	0.321017	0.00246668	0.0115906	0.831864	0.00426648	0.0175171	0.808024
cg01105833	0.0219898	0.0263213	0.405283	0.00961583	0.014293	0.502508	-0.0223731	0.0216013	0.302599
cg01105847	-0.00344767	0.0146513	0.814401	0.00624702	0.00795594	0.434023	0.0104957	0.0120239	0.38462
cg01105866	-0.000649886	0.0128427	0.959733	0.00188514	0.00697383	0.787423	-0.00666735	0.0105397	0.52831
cg01105878	-0.00397398	0.012449	0.750164	0.0023429	0.00676005	0.729568	0.00966734	0.0102166	0.3461
cg01105932	0.000348719	0.00337552	0.917906	-0.00334619	0.00183298	0.0706305	0.00260703	0.00277021	0.348717
cg01105938	-0.0107585	0.00645969	0.0986623	0.000184585	0.00350775	0.958128	0.00980592	0.00530131	0.0670388
cg01105948	-0.00162843	0.00198222	0.413128	2.25885e-05	0.00107639	0.983295	0.000621269	0.00162676	0.703269
cg01105959	0.0566772	0.0192421	0.00393615	-0.0163364	0.0104489	0.120818	-0.0415616	0.0157916	0.00971097
cg01105963	0.000231611	0.00873356	0.978891	0.00413649	0.00474251	0.38499	-0.00287639	0.00716743	0.688967
cg01105969	0.0117082	0.00859878	0.176102	-0.00682927	0.00466932	0.146433	0.000324151	0.00705682	0.963446
cg01106036	0.002797	0.00732522	0.703323	0.00725766	0.00397775	0.070781	-0.000962097	0.00601164	0.873144
cg01106038	0.011113	0.0152319	0.467193	0.00319716	0.00827124	0.699844	-0.00931209	0.0125005	0.457897
cg01106056	-0.00135392	0.00591643	0.819418	-0.00113334	0.00321274	0.72494	0.00377504	0.00485547	0.438544
cg01106114	-0.00395645	0.0162006	0.807518	-0.00763409	0.00879726	0.387404	0.00175696	0.0132954	0.895109
cg01106118	0.00356034	0.00691199	0.607519	-0.00086013	0.00375335	0.819168	-0.0025365	0.00567251	0.655641
cg01106145	-0.000545557	0.00517192	0.916183	-0.00284566	0.00280846	0.313168	0.00288417	0.00424447	0.498241
cg01106201	0.00691975	0.0125315	0.58194	0.00745443	0.00680488	0.275711	-0.00547663	0.0102843	0.595439
cg01106248	-0.00266564	0.00687789	0.699085	-0.00215926	0.00373484	0.56435	-0.00409635	0.00564452	0.469551
cg01106258	-0.0102949	0.0210192	0.62526	-0.0108961	0.0114138	0.341851	-0.00640671	0.0172499	0.71105
cg01106273	-0.0164558	0.0105364	0.121205	0.000574288	0.00572146	0.92023	0.0163533	0.00864694	0.0612243
cg01106303	-0.00352747	0.00872984	0.686945	0.00028446	0.00474048	0.952259	0.00776641	0.00716437	0.280721
cg01106329	0.0140886	0.012935	0.278453	0.00339276	0.00702399	0.630038	-0.0124269	0.0106155	0.244274
cg01106338	-0.00348234	0.0053617	0.517379	0.00202428	0.00291151	0.488353	-0.00279739	0.00440022	0.526267
cg01106349	-0.00887655	0.0108731	0.41605	0.0125934	0.00590434	0.0351556	-0.00314071	0.00892332	0.725537
cg01106354	0.00424794	0.00564021	0.452967	-0.00202657	0.00306275	0.509559	-0.00372833	0.00462879	0.422289
cg01106366	0.0288188	0.0170769	0.0943225	-0.00854096	0.0092731	0.359041	-0.0250363	0.0140146	0.0767817
cg01106410	-0.00125693	0.0034538	0.716611	-0.00220666	0.00187549	0.241902	-6.29283e-05	0.00283445	0.982328
cg01106412	0.0036259	0.00476636	0.448448	-0.00205171	0.00258823	0.429655	0.00120563	0.00391164	0.758501
cg01106419	-0.0100714	0.00600805	0.0965144	0.00510637	0.00326249	0.120415	0.00870922	0.00493066	0.0801131
cg01106428	-0.00543484	0.0225839	0.810273	0.000928072	0.0122635	0.939813	-0.00437931	0.0185341	0.813651
cg01106529	0.00164997	0.00299081	0.582286	-0.00232709	0.00162407	0.154729	-0.000880536	0.00245449	0.720473
cg01106572	0.0067111	0.0160294	0.67627	-0.00341349	0.00870429	0.695697	-0.016745	0.0131549	0.205735
cg01106576	0.0236031	0.0222569	0.291248	-0.00710249	0.012086	0.557963	-0.0244143	0.0182657	0.184105
cg01106618	0.00187003	0.00892185	0.834367	0.00486594	0.00484475	0.317404	-0.00118918	0.00732196	0.871279
cg01106620	0.000857643	0.00617451	0.889783	-0.00456828	0.00335289	0.175827	-5.20509e-05	0.00506728	0.991823
cg01106649	0.0115865	0.00793441	0.147061	-0.00174283	0.00430855	0.686627	-0.00791886	0.00651158	0.226543
cg01106711	0.000782431	0.00232634	0.737258	-0.000709793	0.00126325	0.575342	-2.34712e-05	0.00190917	0.990213
cg01106748	0.000351676	0.00655372	0.957303	-0.00368899	0.00355881	0.302205	0.00325914	0.00537849	0.54579
cg01106753	-0.00131019	0.00202145	0.518241	0.000118926	0.00109769	0.913922	0.00199693	0.00165895	0.231279
cg01106788	-0.00916348	0.00729106	0.211484	0.00575573	0.0039592	0.14886	0.0101446	0.0059836	0.0928268
cg01106792	0.00104252	0.00800194	0.89658	0.00276057	0.00434522	0.526544	0.000960664	0.006567	0.883963
cg01106818	-0.000160394	0.00351941	0.963732	0.000166706	0.00191112	0.930647	0.00133776	0.0028883	0.644161
cg01106881	-0.0032082	0.0132319	0.808876	-0.005309	0.00718522	0.461555	0.00538329	0.0108591	0.621068
cg01106909	-0.00774705	0.0112459	0.492353	0.00187201	0.00610678	0.759769	0.0116052	0.00922928	0.211259
cg01106926	-0.000844774	0.00673261	0.900377	0.00193664	0.00365595	0.597372	0.00172538	0.00552529	0.755427
cg01107031	-0.00110376	0.00515379	0.830814	-0.00113488	0.00279861	0.685887	0.00115714	0.00422959	0.784918
cg01107119	0.000748493	0.00700479	0.915099	-0.0017491	0.00380375	0.646541	-0.00125608	0.00574867	0.827445
cg01107130	-0.0273427	0.0198484	0.171131	0.00188611	0.0107781	0.861406	0.0382688	0.0162891	0.0205907
cg01107136	-0.0305567	0.012601	0.0169393	0.0111585	0.00684263	0.105807	0.0245571	0.0103414	0.0192976
cg01107142	-0.00357426	0.00642214	0.578963	0.00234092	0.00348735	0.503463	0.00135306	0.0052705	0.797872
cg01107157	0.00188891	0.00886806	0.83172	0.000360642	0.00481554	0.940437	0.00284205	0.00727781	0.696915
cg01107178	0.00100992	0.0146417	0.945134	-0.00334791	0.00795077	0.674518	0.00251565	0.0120161	0.834557
cg01107185	-0.00696147	0.0186024	0.708957	0.00650868	0.0101015	0.520703	-0.0143293	0.0152665	0.349988
cg01107190	-0.0243522	0.0156601	0.122807	0.00837267	0.00850376	0.326989	0.00464386	0.0128519	0.71854
cg01107240	-0.0150455	0.0105859	0.158066	0.00724067	0.00574837	0.210478	0.00289532	0.0086876	0.739565
cg01107252	-0.00735655	0.0160172	0.646933	-0.00959913	0.00869769	0.272157	0.0163007	0.013145	0.217587
cg01107316	-0.0079196	0.0229796	0.731026	0.0105038	0.0124784	0.401749	0.0101453	0.0188588	0.59169
cg01107365	-0.0154843	0.0182179	0.397199	0.0132957	0.00989272	0.181717	0.00772577	0.014951	0.606376
cg01107409	-0.00728493	0.00865958	0.402029	-0.00160596	0.00470233	0.733361	0.0092859	0.00710671	0.194061
cg01107421	0.0166793	0.0221723	0.453502	-0.00650779	0.01204	0.589937	-0.00740239	0.0181963	0.68494
cg01107450	0.00602354	0.0130058	0.644178	-0.000237476	0.00706242	0.973237	-0.00253216	0.0106736	0.812915
cg01107476	0.00372413	0.0150287	0.80475	0.00313189	0.00816089	0.701891	0.00188168	0.0123337	0.879021
cg01107515	-0.00444071	0.0117522	0.706261	-0.00551915	0.00638168	0.389007	0.000792916	0.00964474	0.934627
cg01107534	-0.00758065	0.00568225	0.184929	0.00119206	0.00308558	0.699997	0.00643343	0.00466329	0.170511
cg01107626	0.00222843	0.00784883	0.777006	-0.000203544	0.00426208	0.961997	-0.00574906	0.00644135	0.374061
cg01107663	0.00102471	0.013039	0.937503	-0.000334006	0.00708047	0.962461	0.00361789	0.0107008	0.735937
cg01107685	0.0499264	0.017947	0.00636124	-0.00651209	0.0097456	0.505401	-0.0327292	0.0147287	0.0283204
cg01107741	-0.000962237	0.0024664	0.697188	5.81318e-05	0.0013393	0.965458	-0.000248142	0.00202411	0.902653
cg01107801	0.00254127	0.00257557	0.325965	0.00280863	0.00139859	0.0470739	-7.29659e-05	0.00211371	0.972525
cg01107829	0.00941839	0.0121747	0.440826	-0.00524629	0.00661114	0.429165	-0.00647224	0.00999153	0.518481
cg01107872	0.00725603	0.0213948	0.735144	-0.00456991	0.0116178	0.69482	0.00951934	0.0175582	0.588805
cg01107874	-0.0129644	0.0101989	0.206355	0.00578596	0.00553823	0.298438	0.00594293	0.00837001	0.47919
cg01107903	0.00821773	0.00805679	0.309978	-0.00420998	0.00437501	0.33802	-0.00732717	0.00661202	0.27021
cg01107905	0.0102378	0.0142513	0.474047	-0.00460121	0.00773876	0.553354	-0.0190834	0.0116957	0.105611
cg01107920	0.00845037	0.0156567	0.590475	-0.0184942	0.00850191	0.0317481	-0.0106385	0.0128491	0.409485
cg01107958	-0.00974324	0.0157663	0.537867	0.011207	0.00856144	0.193261	0.00799844	0.012939	0.537746
cg01108026	-0.00280074	0.0182833	0.878532	0.00127276	0.00992819	0.898228	-0.00375802	0.0150046	0.802701
cg01108057	0.00129285	0.0048272	0.789336	0.00230788	0.00262127	0.380539	-0.0065517	0.00396157	0.101017
cg01108080	-0.001789	0.00304734	0.55836	0.000328555	0.00165477	0.842981	0.00252186	0.00250088	0.315482
cg01108106	-0.00229236	0.00265346	0.389514	0.00175421	0.00144088	0.226037	0.000650475	0.00217763	0.765727
cg01108112	0.00182531	0.00946049	0.847362	-0.00589232	0.00513724	0.253878	-0.00186259	0.007764	0.810853
cg01108134	0.0282676	0.00932589	0.00303859	-0.00766127	0.00506415	0.133187	-0.0148826	0.00765354	0.054383
cg01108144	0.0122662	0.00975129	0.211089	-0.000974222	0.00529515	0.854365	-0.0105481	0.00800265	0.190215
cg01108219	-0.00250934	0.00256818	0.330669	0.00138622	0.00139458	0.322402	0.00313627	0.00210765	0.139601
cg01108230	-0.00101222	0.00393875	0.797667	-4.04709e-05	0.00213882	0.984938	0.00314684	0.00323244	0.332431
cg01108243	0.0026434	0.00736298	0.720274	-0.00818335	0.00399825	0.0430682	0.00218553	0.00604263	0.718281
cg01108283	-0.00125533	0.0127592	0.921804	-0.0104383	0.00692849	0.134786	0.00258412	0.0104711	0.805535
cg01108316	-0.00358884	0.00347304	0.30371	0.00254321	0.00188593	0.180263	0.00216808	0.00285024	0.448485
cg01108369	0.004331	0.017315	0.802953	0.0013927	0.00940238	0.882518	0.000439424	0.01421	0.975387
cg01108370	-0.0013437	0.0041037	0.743961	-0.000344843	0.0022284	0.877303	0.00172957	0.00336781	0.60859
cg01108389	-0.00358862	0.00803003	0.655826	0.0050478	0.00436048	0.249525	0.00457014	0.00659006	0.489464
cg01108392	-0.00143997	0.0150499	0.923949	0.0168514	0.00817241	0.0415653	-0.0100008	0.0123511	0.419854
cg01108401	-0.000428297	0.0115246	0.970422	0.00231726	0.00625811	0.711885	0.00301921	0.00945799	0.750163
cg01108421	-0.00281687	0.0119979	0.814815	0.00380458	0.00651509	0.56044	-0.00622323	0.00984636	0.528677
cg01108434	-0.00688436	0.0189727	0.717409	0.0124069	0.0103026	0.231078	0.0143925	0.0155704	0.35733
cg01108445	0.00734456	0.0123532	0.553366	0.00162227	0.00670802	0.809354	-0.00619538	0.0101379	0.542389
cg01108476	0.00372717	0.00785494	0.636084	0.00365609	0.0042654	0.393224	0.0012628	0.00644636	0.845055
cg01108484	-0.00564111	0.0160063	0.725189	-0.00124017	0.00869174	0.886801	-0.0064662	0.013136	0.623523
cg01108554	-0.000620745	0.00809657	0.939027	-0.000626893	0.00439661	0.886878	-0.00215108	0.00664467	0.746757
cg01108617	0.00725615	0.0077222	0.349457	-0.00339579	0.00419332	0.419797	-0.00342581	0.00633743	0.589898
cg01108633	-0.0169706	0.00973348	0.0840359	-0.00156894	0.00528548	0.767149	0.0083364	0.00798804	0.298954
cg01108637	0.0227457	0.0193322	0.241906	-0.0148466	0.0104978	0.16011	-0.0225073	0.0158654	0.158832
cg01108642	0.0175797	0.00799914	0.0300668	-0.00196939	0.0043437	0.651161	-0.00954525	0.00656471	0.148787
cg01108653	0.0196463	0.0202244	0.333472	-0.000302769	0.0109823	0.978056	-0.0243976	0.0165977	0.144432
cg01108697	-0.00472381	0.00607003	0.438111	-0.00292054	0.00329615	0.377527	0.00470474	0.00498153	0.347016
cg01108705	-0.00486541	0.00275171	0.0798101	-0.00223691	0.00149424	0.137251	0.00515842	0.00225827	0.0242768
cg01108710	-0.00420756	0.00598382	0.483444	-0.00092541	0.00324934	0.776333	0.00453464	0.00491078	0.357817
cg01108713	-0.0087694	0.00666459	0.19097	-0.00351886	0.00361901	0.333021	0.00892728	0.00546947	0.105496
cg01108734	-0.0040056	0.00639138	0.532142	-0.00498045	0.00347065	0.154119	0.00482265	0.00524525	0.359881
cg01108800	-0.00178022	0.00904792	0.844383	0.000792419	0.00491321	0.872166	-0.00290992	0.00742541	0.6959
cg01108831	-0.00187154	0.0081853	0.819568	0.000468485	0.00444479	0.91625	0.00442462	0.00671749	0.511483
cg01108872	-0.0045448	0.00771939	0.557235	0.0107366	0.00419179	0.0117811	-0.000699845	0.00633512	0.912237
cg01108921	-0.0160451	0.0119931	0.1837	0.00633813	0.0065125	0.332576	0.0166124	0.00984244	0.0942764
cg01109012	0.0101428	0.00632411	0.111619	0.000366543	0.00343413	0.915193	-0.00381525	0.00519005	0.463838
cg01109013	0.0105489	0.0171049	0.538696	-0.0114854	0.00928833	0.218892	0.0146573	0.0140376	0.298706
cg01109017	-0.00059161	0.0115909	0.959386	0.00616674	0.00629412	0.329353	-0.00121469	0.0095124	0.898623
cg01109023	0.000590435	0.00777934	0.939638	0.00504079	0.00422434	0.23533	0.000877115	0.00638432	0.890977
cg01109047	-0.018568	0.0103073	0.0743737	0.0028454	0.0055971	0.612212	0.0076923	0.00845899	0.365146
cg01109065	0.00127329	0.00936759	0.892129	0.00382306	0.0050868	0.453918	-0.000741003	0.00768776	0.923388
cg01109135	0.0148629	0.0114453	0.196797	0.00476489	0.00621503	0.444919	-0.0191804	0.00939288	0.0435421
cg01109169	-0.00489909	0.00771781	0.526892	0.00111913	0.00419093	0.789941	0.00724412	0.00633383	0.255223
cg01109180	-0.00250255	0.00340526	0.463959	-0.000140128	0.00184913	0.939732	0.00175478	0.00279462	0.531363
cg01109187	0.0048661	0.0131476	0.712011	-0.00190898	0.00713944	0.789673	-0.00209014	0.01079	0.846759
cg01109219	-0.00267136	0.00933091	0.775193	0.00794154	0.00506688	0.119907	0.00138143	0.00765766	0.857171
cg01109227	-0.000740739	0.0141807	0.958436	-0.00308461	0.00770042	0.689508	-0.00483592	0.0116378	0.678559
cg01109243	-0.00310231	0.00257416	0.230723	0.00230555	0.00139782	0.101923	0.00135986	0.00211255	0.521106
cg01109250	-0.0289899	0.0418658	0.490115	-0.0188245	0.022734	0.409445	0.0507293	0.0343583	0.142672
cg01109252	-0.00568605	0.0176021	0.747284	0.0059287	0.00955833	0.536366	-0.000606064	0.0144457	0.966611
cg01109254	0.00602877	0.0206792	0.771189	0.0086987	0.0112292	0.440209	-0.0110814	0.0169709	0.515141
cg01109256	-0.00339551	0.00458911	0.460933	-0.000597042	0.00249198	0.811098	0.00491966	0.00376617	0.194183
cg01109287	-0.00526394	0.00363847	0.150812	0.000298084	0.00197576	0.880354	0.00301751	0.00298601	0.31445
cg01109289	0.00476108	0.00933077	0.610895	-0.00328921	0.00506681	0.517582	-0.00472257	0.00765755	0.538693
cg01109333	0.0064014	0.0120843	0.597368	0.00267795	0.00656203	0.683994	0.00702097	0.0099173	0.480472
cg01109337	-0.0289681	0.0199655	0.149653	0.0042756	0.0108417	0.694074	0.0211482	0.0163852	0.199518
cg01109380	-0.0219139	0.0219991	0.321374	0.0109003	0.011946	0.363516	0.0216667	0.0180541	0.232679
cg01109432	0.000856943	0.00567765	0.880305	0.00231737	0.00308308	0.453872	-0.000205247	0.00465952	0.964945
cg01109454	-0.0110341	0.0108783	0.312656	0.00652687	0.00590713	0.271608	0.00867233	0.00892754	0.333474
cg01109464	-0.00303514	0.00757752	0.689531	0.00356344	0.00411475	0.388367	-0.00401189	0.00621869	0.520184
cg01109481	-0.0103697	0.0127733	0.418642	0.00608521	0.00693614	0.382226	0.00212436	0.0104827	0.83978
cg01109508	-0.00114978	0.00329828	0.728056	-0.00118756	0.00179103	0.50868	0.00155083	0.00270682	0.567858
cg01109535	0.00406925	0.0073431	0.580595	-0.0038427	0.00398746	0.337311	0.00062564	0.00602631	0.917503
cg01109574	0.0216613	0.0122237	0.0791514	-0.0131003	0.00663774	0.0509334	-0.0124607	0.0100317	0.21683
cg01109633	0.00172111	0.00275886	0.534018	-0.000849548	0.00149812	0.571818	-0.000666464	0.00226413	0.76904
cg01109643	-0.00912549	0.020518	0.65737	-0.00723008	0.0111417	0.517742	0.0197009	0.0168386	0.244538
cg01109660	-0.0104203	0.00797113	0.19385	0.0112093	0.00432849	0.0109067	0.00364445	0.00654172	0.578585
cg01109661	-0.0140939	0.00980991	0.153642	0.0114584	0.00532699	0.0336645	0.00752566	0.00805076	0.351952
cg01109694	0.00283862	0.0176463	0.872497	-0.00490049	0.00958232	0.61009	0.00421976	0.0144819	0.771309
cg01109707	-0.00466137	0.0130091	0.720794	0.00449518	0.00706423	0.525883	0.00393585	0.0106763	0.713094
cg01109729	-0.00584347	0.0117794	0.620831	-0.00293547	0.00639646	0.647197	-0.00363845	0.00966708	0.707363
cg01109734	0.018084	0.0249801	0.47064	-0.00260863	0.0135647	0.847854	-0.00462423	0.0205005	0.821957
cg01109741	-0.0160965	0.0106992	0.13533	0.0123514	0.0058099	0.0357472	0.00722555	0.00878059	0.412345
cg01109763	-0.0156479	0.0180536	0.387965	-0.00187323	0.00980346	0.848816	0.00643001	0.0148161	0.665148
cg01109812	0.0113295	0.0186568	0.544929	-0.0139445	0.010131	0.171487	0.000303983	0.0153112	0.984196
cg01109814	0.00351815	0.00693932	0.613179	0.0022272	0.0037682	0.555698	-0.002452	0.00569494	0.667633
cg01109837	0.00187385	0.00859525	0.827825	-0.000653066	0.0046674	0.888979	0.000993661	0.00705392	0.888233
cg01109867	-0.00164132	0.00285032	0.565902	0.00263326	0.00154778	0.0917094	-0.00048671	0.00233919	0.835561
cg01109881	0.000222916	0.00869836	0.979601	0.00112597	0.00472339	0.812029	0.00944028	0.00713854	0.188765
cg01109897	0.0228684	0.0254732	0.371284	-0.0010296	0.0138325	0.940801	-0.00332336	0.0209053	0.873982
cg01110103	-0.0109236	0.0148339	0.463056	0.0162472	0.0080551	0.0461298	0.00272515	0.0121738	0.823286
cg01110114	0.033981	0.0203072	0.0971001	-0.00370392	0.0110272	0.737595	-0.0155756	0.0166656	0.352043
cg01110147	0.00347607	0.00452579	0.444099	0.00282307	0.0024576	0.253167	-0.00457519	0.00371421	0.220649
cg01110155	0.00408442	0.00954408	0.669522	0.000542622	0.00518263	0.916805	0.000767241	0.0078326	0.922146
cg01110172	-0.0340749	0.0164905	0.0411446	0.024021	0.00895467	0.00843449	0.0344744	0.0135333	0.0122353
cg01110222	-0.0141825	0.0149579	0.345124	0.00341523	0.00812246	0.674964	0.00840316	0.0122756	0.495073
cg01110263	-0.00154877	0.00673658	0.818593	0.00381317	0.00365811	0.299517	-0.00219789	0.00552856	0.691731
cg01110290	0.00440622	0.0158907	0.782083	-0.0111411	0.00862896	0.199366	-0.0184028	0.0130411	0.161025
cg01110312	-0.00929048	0.00892638	0.300255	-0.0015509	0.00484721	0.749608	0.0120263	0.00732567	0.103515
cg01110347	0.0225009	0.016652	0.179389	-0.000302641	0.00904236	0.973361	-0.0309382	0.0136659	0.0255412
cg01110356	-4.04342e-05	0.00249174	0.987082	-0.00159023	0.00135307	0.242422	-0.000586959	0.00204491	0.774627
cg01110418	-0.0143254	0.0209165	0.494855	0.0023216	0.0113581	0.838418	-0.015144	0.0171657	0.379577
cg01110440	0.00471921	0.00715407	0.510855	-0.00723447	0.00388481	0.0652373	-0.00232696	0.00587118	0.692624
cg01110520	0.00232668	0.00398326	0.56034	0.000293883	0.00216299	0.892174	-0.00142172	0.00326897	0.664477
cg01110525	0.00175894	0.00419958	0.676152	-0.00158242	0.00228046	0.489205	-0.00126601	0.0034465	0.714078
cg01110552	-0.000786072	0.00277565	0.777554	0.000686855	0.00150724	0.6495	0.000334999	0.00227791	0.88335
cg01110583	0.00411145	0.00723621	0.571073	-0.0025761	0.00392941	0.513454	-0.000826959	0.00593859	0.889506
cg01110597	0.000216161	0.0114909	0.985026	-0.0123583	0.00623982	0.050138	0.00749699	0.00943035	0.428334
cg01110618	0.00280309	0.00387433	0.470907	-0.00312509	0.00210385	0.140293	-0.00361281	0.00317958	0.25832
cg01110620	-0.00153777	0.00299282	0.608408	-0.000493497	0.00162516	0.76196	0.000433113	0.00245613	0.860352
cg01110668	-0.00580563	0.0275114	0.833257	0.000544263	0.0149393	0.971004	-0.00740385	0.022578	0.743593
cg01110688	-0.00063233	0.00342825	0.854002	0.000225444	0.00186161	0.903832	-0.000411277	0.00281349	0.884046
cg01110751	0.00501555	0.00715165	0.484588	0.00118786	0.0038835	0.760278	-0.00272564	0.00586919	0.64328
cg01110755	-0.000834464	0.0107974	0.938538	-0.00627962	0.00586324	0.286507	0.00371656	0.00886121	0.675728
cg01110759	0.00274483	0.00534491	0.608603	0.00241988	0.0029024	0.406228	-0.00419842	0.00438644	0.340598
cg01110765	-0.0413677	0.0196494	0.0375419	0.0288451	0.01067	0.00795396	0.0174584	0.0161258	0.281335
cg01110790	0.00842985	0.0125288	0.502462	-0.00503332	0.0068034	0.460983	-0.00631125	0.0102821	0.540608
cg01110797	-0.00484827	0.00374901	0.198646	-0.00214613	0.00203579	0.294102	0.00490345	0.00307672	0.113867
cg01110837	0.000189736	0.00726323	0.979207	0.00537633	0.00394408	0.175623	-0.00347809	0.00596076	0.560753
cg01110839	-0.00675425	0.0132896	0.612306	0.00536164	0.00721655	0.459087	0.000304843	0.0109065	0.977752
cg01110846	0.000979702	0.0018246	0.592392	-9.48154e-05	0.000990794	0.923936	-0.00312594	0.0014974	0.0391459
cg01110935	-0.00785734	0.0107847	0.467815	-0.00623231	0.0058563	0.289565	0.0121068	0.00885072	0.174134
cg01110955	-0.00135405	0.00324259	0.677066	-0.000213064	0.0017608	0.903909	0.00113632	0.00266112	0.670207
cg01110957	0.00129075	0.00982371	0.895705	0.00367614	0.00533448	0.492193	-0.00787657	0.00806209	0.330718
cg01111006	0.0107693	0.0106645	0.314793	0.00493689	0.00579105	0.395787	-0.0135611	0.00875211	0.124142
cg01111016	-0.00167312	0.00230704	0.469854	0.000649042	0.00125277	0.60544	0.00231225	0.00189333	0.2246
cg01111041	-0.00118596	0.0021921	0.589592	0.00236476	0.00119036	0.0494538	0.000422223	0.001799	0.814879
cg01111093	-0.0043077	0.00726344	0.554354	-0.00243168	0.0039442	0.538825	0.00940945	0.00596093	0.117318
cg01111108	0.0273349	0.01904	0.153938	-0.00035086	0.0103391	0.97299	-0.0259471	0.0156257	0.099654
cg01111138	-0.0069342	0.0179178	0.699503	-0.0109891	0.00972973	0.261169	0.0229357	0.0147047	0.121691
cg01111179	-0.10344	0.0759832	0.176185	-0.0226778	0.0412605	0.58369	0.0380805	0.0623576	0.542672
cg01111194	-0.0182705	0.00700324	0.0103474	0.00336278	0.00380291	0.378482	0.011029	0.00574739	0.0575821
cg01111203	-0.00402605	0.00667853	0.54786	-0.00477043	0.00362658	0.191109	0.00262652	0.00548091	0.632739
cg01111204	0.00561233	0.00958435	0.559362	0.0107828	0.0052045	0.0406213	-0.0145377	0.00786565	0.0672525
cg01111217	0.031714	0.0424984	0.457115	0.0189411	0.0230775	0.413558	-0.0370786	0.0348775	0.29006
cg01111245	-0.00205629	0.00304887	0.501445	-0.000214393	0.0016556	0.897202	0.000748253	0.00250213	0.765469
cg01111340	-0.00256438	0.00284784	0.369841	-0.000360251	0.00154644	0.816229	0.0044174	0.00233716	0.0613804
cg01111341	0.00285842	0.0100623	0.776889	-0.00286603	0.00546404	0.600968	0.000961659	0.00825789	0.907506
cg01111397	0.000458618	0.00198755	0.817941	7.84991e-05	0.00107928	0.942151	-0.00028992	0.00163113	0.859253
cg01111414	0.0116096	0.00723956	0.111662	-0.00624841	0.00393123	0.114834	-0.0108232	0.00594134	0.0712217
cg01111494	-0.00350899	0.00776942	0.652417	0.000418962	0.00421896	0.921077	0.00240336	0.00637618	0.706953
cg01111520	-0.0249688	0.010936	0.0243422	0.0146209	0.0059385	0.0153663	0.0131075	0.00897495	0.147014
cg01111558	-0.00402076	0.00550375	0.466607	0.00412891	0.00298865	0.169915	0.00398076	0.00451679	0.380064
cg01111640	-0.000685429	0.00855481	0.936286	0.000611336	0.00464544	0.895542	0.00566471	0.00702073	0.421492
cg01111661	0.0256799	0.00797661	0.00168881	-0.0095626	0.00433146	0.0293405	-0.0140251	0.00654621	0.0343603
cg01111718	-0.00031926	0.0135489	0.981243	0.00721563	0.00735732	0.328872	-0.00602763	0.0111192	0.588853
cg01111746	-0.00940904	0.00949048	0.323657	0.00322893	0.00515353	0.532254	-0.000145771	0.00778861	0.985102
cg01111759	0.0778541	0.0272987	0.00519145	-0.0237105	0.0148237	0.11258	-0.0432559	0.0224034	0.0560845
cg01111804	0.0287136	0.0203514	0.1611	0.000617796	0.0110513	0.955521	-0.0166005	0.0167019	0.322439
cg01111842	0.00269152	0.00383979	0.484812	-0.00321849	0.00208509	0.125563	1.39092e-05	0.00315123	0.996486
cg01111856	0.010399	0.0711831	0.884119	0.0300788	0.0386539	0.438148	-0.00417947	0.0584183	0.943095
cg01112020	-0.00690122	0.0119326	0.564212	-0.00140982	0.00647968	0.828163	0.0123926	0.00979284	0.208375
cg01112035	0.00969195	0.0262065	0.71222	-0.000633319	0.0142307	0.964584	0.00668307	0.0215071	0.756588
cg01112036	0.00491425	0.015068	0.74494	0.00371183	0.00818223	0.650978	-0.00625062	0.0123659	0.61424
cg01112073	0.00474986	0.00695214	0.495902	-0.00158652	0.00377516	0.67512	-0.000439209	0.00570545	0.938779
cg01112082	-0.000112518	0.00321275	0.972126	-0.00084045	0.00174459	0.630944	7.88854e-05	0.00263663	0.976186
cg01112125	-0.000631354	0.0132181	0.961991	-0.000114103	0.00717771	0.987345	-0.00486087	0.0108478	0.654964
cg01112186	-0.026521	0.0139379	0.0596814	0.00534296	0.00756857	0.481717	0.0275491	0.0114385	0.0176825
cg01112215	0.00437781	0.00604788	0.470689	2.07143e-05	0.00328413	0.994979	-0.00324393	0.00496335	0.514748
cg01112232	0.00909933	0.0146856	0.536795	-0.0019805	0.00797456	0.804325	0.0027238	0.0120521	0.821619
cg01112236	0.00225659	0.00639621	0.724913	0.000326737	0.00347328	0.925223	0.000723649	0.00524922	0.890605
cg01112249	-0.00723231	0.00350042	0.0411655	0.00033492	0.0019008	0.860462	0.00414161	0.00287272	0.152226
cg01112258	0.017085	0.0210013	0.417678	0.00197927	0.0114042	0.862533	-0.00384133	0.0172353	0.824046
cg01112401	0.000793394	0.00259032	0.759961	-0.000557175	0.0014066	0.692787	-0.00134504	0.00212581	0.52823
cg01112452	0.00142454	0.0076166	0.851981	0.0029046	0.00413597	0.48399	-0.00518414	0.00625077	0.408696
cg01112477	0.0235498	0.0157957	0.138848	-0.00217226	0.00857738	0.800544	-0.023369	0.0129631	0.0741692
cg01112499	-0.0122018	0.0169638	0.473491	0.00819344	0.00921168	0.375696	0.0142751	0.0139218	0.307434
cg01112500	0.00184598	0.00344418	0.59306	0.00134012	0.00187026	0.475175	-0.00252552	0.00282656	0.373541
cg01112527	0.00473459	0.00843476	0.575721	-0.0055059	0.00458025	0.231907	0.00475856	0.00692221	0.493256
cg01112533	-0.026875	0.0169235	0.115151	0.00310508	0.00918982	0.736096	0.00645145	0.0138887	0.643201
cg01112547	-0.00764262	0.0128865	0.554352	0.00846259	0.00699766	0.229123	-0.000765641	0.0105757	0.942418
cg01112624	0.00167787	0.00890096	0.850829	-0.00852306	0.00483341	0.0806155	0.00347716	0.00730481	0.635011
cg01112636	-0.0180791	0.0162329	0.267823	0.00750304	0.00881482	0.396516	-0.000771818	0.013322	0.953905
cg01112643	-0.000827186	0.00401153	0.837014	-0.00176319	0.00217834	0.420022	0.000586433	0.00329217	0.858949
cg01112653	-0.00839043	0.00695194	0.230052	0.00215637	0.00377505	0.569017	0.00354619	0.00570529	0.535516
cg01112674	-0.00445042	0.00776708	0.567824	0.00411707	0.00421769	0.331135	0.000941297	0.00637426	0.882872
cg01112702	-0.00189838	0.0148622	0.898594	0.00660793	0.00807049	0.414684	0.00168865	0.0121971	0.89014
cg01112720	-0.0170936	0.0101705	0.0956583	0.00496025	0.0055228	0.371072	0.0110841	0.00834669	0.18694
cg01112778	-0.00830125	0.0103231	0.423047	-0.00160046	0.00560564	0.775792	0.00889944	0.00847189	0.295806
cg01112784	0.000194336	0.0138927	0.988865	-0.00251211	0.00754402	0.739773	0.00502592	0.0114014	0.660211
cg01112801	0.0067196	0.0192022	0.727054	-0.0124835	0.0104272	0.233802	-0.00569404	0.0157588	0.71855
cg01112805	-0.00413366	0.0109821	0.707344	-0.00073217	0.0059635	0.902509	0.00573588	0.00901273	0.525825
cg01112871	0.0117027	0.0111474	0.296106	-0.00588886	0.0060533	0.332769	-0.00870289	0.00914844	0.343539
cg01112878	-0.00094816	0.0171111	0.955911	0.015613	0.00929167	0.095732	0.00250383	0.0140427	0.858814
cg01112899	-0.0171579	0.0214841	0.426224	0.0132716	0.0116663	0.257759	0.0123375	0.0176315	0.485566
cg01112927	-0.00178453	0.00377783	0.6376	-0.00192571	0.00205144	0.349935	0.00399517	0.00310037	0.200238
cg01112930	0.00859664	0.0178974	0.631947	0.00418675	0.00971865	0.66746	-0.0105497	0.014688	0.474123
cg01112954	0.0103145	0.00590483	0.0834659	-0.00246426	0.00320645	0.443818	-0.0102157	0.00484595	0.0372937
cg01112965	0.00180602	0.00410388	0.660746	0.00136615	0.0022285	0.541118	-0.00285564	0.00336796	0.398345
cg01112990	-0.00246848	0.00223432	0.271657	0.00136572	0.00121328	0.262769	0.00138719	0.00183366	0.450958
cg01112992	0.00889772	0.00877043	0.312564	-0.00177543	0.00476253	0.710021	-0.00618266	0.00719768	0.39222
cg01113012	-0.00215343	0.00639307	0.736881	0.00175151	0.00347157	0.614899	0.00458633	0.00524665	0.383944
cg01113040	-3.03701e-05	0.00223469	0.989181	-0.000240939	0.00121349	0.84298	0.00212381	0.00183396	0.249353
cg01113065	0.00756896	0.00827175	0.362173	0.00045491	0.00449173	0.919515	-0.00376671	0.00678843	0.580108
cg01113073	0.0143799	0.00757191	0.0601693	-0.00668126	0.00411171	0.107038	-0.00509118	0.00621409	0.414389
cg01113074	0.00799605	0.0116809	0.495072	-0.00088632	0.00634295	0.889126	0.000240712	0.0095862	0.980012
cg01113084	-0.00752959	0.00468685	0.111023	0.00273061	0.00254506	0.285661	0.00523578	0.00384638	0.176226
cg01113092	-0.00961481	0.00603441	0.113956	0.00585242	0.00327681	0.0768529	0.0026341	0.0049523	0.595872
cg01113099	0.00145325	0.00960547	0.880021	0.00597161	0.00521597	0.254748	-0.00984983	0.00788298	0.214132
cg01113246	-0.0217083	0.0156655	0.16863	-0.00274524	0.00850669	0.747524	0.0118272	0.0128563	0.359612
cg01113339	-0.00194742	0.0140466	0.889988	0.000500881	0.00762759	0.947762	-0.00564629	0.0115277	0.62525
cg01113401	0.0101808	0.00812849	0.213048	0.00268524	0.00441394	0.544206	-0.00578237	0.00667086	0.387933
cg01113409	-0.0317007	0.0529663	0.550733	0.0254236	0.0287618	0.378658	0.0280879	0.0434682	0.519515
cg01113412	-0.0107561	0.0126428	0.396746	0.0156627	0.00686533	0.0244486	-0.00809144	0.0103757	0.437156
cg01113435	-0.00299395	0.0110425	0.786799	0.00168591	0.00599629	0.779117	0.00102772	0.00906229	0.909915
cg01113448	0.0027334	0.00841943	0.74606	-0.00478125	0.00457193	0.297953	0.00117936	0.00690963	0.864786
cg01113488	0.00462774	0.0184121	0.802018	-0.00672497	0.00999816	0.502599	-0.00482957	0.0151104	0.749863
cg01113530	-0.0186349	0.0220239	0.399321	0.0088282	0.0119594	0.461977	0.00349379	0.0180745	0.847081
cg01113538	-0.00469475	0.00499345	0.349185	-0.00107689	0.00271155	0.692028	0.00411491	0.00409801	0.317523
cg01113589	-0.00251974	0.00827664	0.761368	0.00064887	0.00449439	0.88547	-0.0027848	0.00679245	0.682614
cg01113595	0.00898597	0.00808313	0.268693	-0.000952984	0.00438931	0.828521	-0.0103844	0.00663363	0.120357
cg01113651	0.0130231	0.0119308	0.277413	-0.00763727	0.00647866	0.241007	-0.0139949	0.0097913	0.155745
cg01113680	-0.0021943	0.0118656	0.853625	0.0132388	0.00644327	0.0422798	-0.00374598	0.00973783	0.701215
cg01113710	0.00955881	0.0139726	0.495345	0.00615834	0.00758744	0.418746	-0.0161217	0.011467	0.162566
cg01113789	-0.00588746	0.00329258	0.0765135	0.00322508	0.00178794	0.0740002	0.00193588	0.00270215	0.475249
cg01113811	-0.00406954	0.0240046	0.86569	0.00740629	0.013035	0.571068	0.00620071	0.0197	0.753543
cg01113827	0.00245467	0.00458631	0.593581	0.00121911	0.00249046	0.625455	-0.000834721	0.00376388	0.824903
cg01113832	0.0134708	0.00791057	0.0914126	-0.00124976	0.00429561	0.771647	-0.0131854	0.00649202	0.0446653
cg01113896	0.0100149	0.0151945	0.511202	-0.0134892	0.00825093	0.104935	-0.0162444	0.0124698	0.195396
cg01113900	-0.0176486	0.0173257	0.310611	0.0124192	0.00940823	0.189562	0.0106982	0.0142188	0.453419
cg01113910	0.00599346	0.00416989	0.153466	-0.00148672	0.00226434	0.512821	-0.00332182	0.00342213	0.333834
cg01113934	-0.0127703	0.0181542	0.483272	-0.00820613	0.0098581	0.406972	0.0145613	0.0148987	0.330537
cg01113988	-0.00271868	0.00971467	0.780116	0.00816124	0.00527527	0.124717	-0.000720596	0.0079726	0.928146
cg01114033	0.016901	0.00826156	0.0431675	-0.00837903	0.0044862	0.0644606	-0.00994355	0.00678007	0.145342
cg01114085	0.00833972	0.00779196	0.286828	-0.00250626	0.0042312	0.554846	-0.00794743	0.00639468	0.216577
cg01114088	-0.00410765	0.0147575	0.781271	-0.00892272	0.00801361	0.267944	0.00324931	0.0121111	0.788977
cg01114124	0.00906615	0.0158727	0.569043	0.00600567	0.0086192	0.487412	-0.00672766	0.0130263	0.606566
cg01114138	-0.0143195	0.0142887	0.31847	0.0109949	0.00775909	0.159297	0.0102918	0.0117264	0.382044
cg01114156	0.0139234	0.00904777	0.126706	0.000841983	0.00491313	0.864245	-0.0144248	0.0074253	0.0546135
cg01114163	0.0243864	0.0443735	0.583727	-0.029579	0.0240957	0.222232	-0.0227042	0.0364163	0.534272
cg01114186	-0.00274404	0.00260572	0.29461	-0.00226064	0.00141496	0.112984	0.00294151	0.00213845	0.17176
cg01114210	-0.000159798	0.00851883	0.985068	0.00129279	0.00462591	0.780411	0.000587388	0.00699121	0.933195
cg01114217	0.0036597	0.00315121	0.248008	-0.000361842	0.00171117	0.832921	-0.00284959	0.00258612	0.27292
cg01114224	0.0199222	0.0177548	0.264276	-0.0121856	0.00964125	0.208938	-0.015442	0.014571	0.291567
cg01114230	-0.00269821	0.00229374	0.242	0.00193734	0.00124555	0.122721	0.00112647	0.00188242	0.550794
cg01114236	-0.00887478	0.0107643	0.411462	-0.000151412	0.00584526	0.979381	0.00167359	0.00883404	0.850091
cg01114249	-0.0019673	0.00291705	0.501464	0.000276425	0.00158402	0.861787	0.000767336	0.00239396	0.749174
cg01114368	0.0936895	0.0452396	0.0407024	-0.0401009	0.0245661	0.105461	-0.0903859	0.0371271	0.0165209
cg01114405	-0.00462957	0.00478511	0.335419	0.0012306	0.00259842	0.636728	0.00220653	0.00392703	0.575339
cg01114441	-0.00749406	0.0171687	0.663334	0.0058243	0.00932299	0.533445	0.00276139	0.01409	0.844985
cg01114497	-0.0159106	0.0194194	0.41438	0.00929158	0.0105452	0.380173	0.0103723	0.0159371	0.516515
cg01114504	0.0197643	0.0191305	0.303808	-0.0126357	0.0103883	0.226458	-0.0230418	0.0156999	0.145056
cg01114573	-0.0028073	0.00256632	0.276388	0.00116815	0.00139357	0.40371	0.00163225	0.00210612	0.440001
cg01114613	0.000696739	0.00280757	0.80447	-8.17268e-06	0.00152457	0.995733	-0.000438671	0.00230411	0.849357
cg01114648	0.00501933	0.0147902	0.734979	-0.00266884	0.00803138	0.740294	-0.0135247	0.012138	0.2676
cg01114674	-0.00290138	0.00604404	0.632152	0.00254433	0.00328204	0.439868	-0.00325541	0.0049602	0.512998
cg01114746	-0.00677432	0.0120704	0.57578	-0.00510822	0.00655449	0.437449	0.0129634	0.00990591	0.193381
cg01114767	-0.0386212	0.0286636	0.180622	-0.0120389	0.015565	0.440908	0.011632	0.0235236	0.621952
cg01114846	0.0334583	0.0227906	0.144937	-0.00426253	0.0123757	0.731184	-0.0319544	0.0187037	0.0903721
cg01114900	-0.00617372	0.0108509	0.570544	-0.000128776	0.00589228	0.982603	0.00144405	0.0089051	0.871477
cg01114915	-0.0017002	0.00694526	0.807068	-0.00267098	0.00377142	0.480309	-0.000843984	0.00569981	0.882557
cg01114937	-0.00430257	0.00495192	0.38681	-0.000780257	0.00268899	0.772235	0.00160293	0.00406392	0.694027
cg01114944	-0.00653383	0.0118136	0.581332	0.00688144	0.00641502	0.28575	0.000128411	0.00969513	0.989456
cg01114951	-0.000933985	0.00198961	0.639691	-0.000641357	0.0010804	0.55398	0.00160148	0.00163283	0.328842
cg01114989	-0.0246466	0.0126791	0.054465	0.00547889	0.00688504	0.427881	0.0185876	0.0104055	0.0768001
cg01115042	-0.0164545	0.0105266	0.120891	-0.00171472	0.00571614	0.764759	0.0126106	0.00863889	0.147211
cg01115057	0.00635206	0.00919837	0.491294	-0.00436902	0.00499491	0.383646	-0.000440966	0.00754889	0.953524
cg01115070	-0.0326048	0.0579403	0.574763	0.0624187	0.0314628	0.049759	0.0265015	0.0475502	0.578429
cg01115099	0.00338575	0.00221456	0.12917	4.76546e-05	0.00120255	0.968462	-0.00250134	0.00181744	0.171524
cg01115116	-0.0395206	0.0230903	0.0897949	0.0144259	0.0125385	0.252424	0.0339083	0.0189497	0.0763043
cg01115209	-0.0048349	0.00779213	0.536222	-0.00255306	0.00423129	0.5475	0.00271004	0.00639482	0.672549
cg01115243	-0.00736532	0.0098053	0.454162	-4.8246e-06	0.00532448	0.999279	0.0076557	0.00804698	0.343499
cg01115264	-0.00155708	0.0102749	0.879825	0.00342389	0.00557949	0.540709	0.00179184	0.00843237	0.832113
cg01115310	-0.00784899	0.00974277	0.422199	-0.00256317	0.00529053	0.629007	0.0120883	0.00799566	0.133437
cg01115378	0.0051528	0.00895893	0.566359	-0.00615933	0.00486489	0.20816	0.00163037	0.00735238	0.824921
cg01115380	0.00410185	0.0349929	0.9069	-0.00545951	0.0190019	0.774412	0.0164301	0.0287179	0.568407
cg01115428	0.00165937	0.012774	0.896881	0.000465484	0.00693655	0.946619	-0.000714238	0.0104833	0.945805
cg01115432	-0.00308553	0.00901693	0.732858	-0.00175556	0.00489638	0.720625	0.00297169	0.00739998	0.688772
cg01115434	-0.00225118	0.0105359	0.831202	-0.00137198	0.00572124	0.810928	0.00316526	0.0086466	0.715016
cg01115560	0.0119947	0.0166451	0.472675	-0.000924692	0.00903862	0.918701	0.00543731	0.0136602	0.691372
cg01115565	0.0144105	0.0178902	0.422271	0.00488423	0.00971477	0.616136	-0.0106519	0.0146821	0.469682
cg01115568	0.00757003	0.00597901	0.208152	3.26077e-05	0.00324673	0.992005	-0.00810449	0.00490683	0.101453
cg01115569	-0.00908969	0.0099132	0.361186	0.00498123	0.00538308	0.35681	0.00923384	0.00813553	0.258842
cg01115598	0.00689052	0.00566425	0.226401	-0.00133333	0.0030758	0.665508	-0.0052114	0.00464851	0.264692
cg01115627	-0.0248046	0.00964649	0.0114649	0.00346913	0.00523825	0.509183	0.020868	0.00791665	0.00960182
cg01115636	-0.00416364	0.0126195	0.742075	-0.00124738	0.00685265	0.855896	0.00461886	0.0103565	0.656484
cg01115668	-0.00312781	0.00289463	0.282258	0.00159495	0.00157185	0.312475	0.000589499	0.00237556	0.804479
cg01115732	-0.00992021	0.00789495	0.211587	0.00129467	0.00428712	0.763229	0.00617509	0.0064792	0.342647
cg01115808	-0.00328265	0.00648948	0.61398	0.00153174	0.00352392	0.664654	0.00145043	0.00532577	0.785869
cg01115857	0.000240871	0.00833736	0.977004	-0.00259556	0.00452736	0.567608	-0.00500057	0.00684227	0.466434
cg01115917	0.00951318	0.0232076	0.682664	0.00486701	0.0126022	0.700093	-0.0146203	0.0190459	0.444349
cg01115920	0.0066931	0.013578	0.623041	0.00612369	0.00737316	0.408034	-0.0151763	0.0111432	0.176
cg01115923	0.00761739	0.0100592	0.450514	-0.00231827	0.00546234	0.672097	-0.0066073	0.00825533	0.425223
cg01115938	0.0251934	0.0158079	0.113869	-0.00328681	0.00858403	0.702534	-0.00993696	0.0129732	0.44534
cg01115990	0.00460892	0.00393416	0.243924	-0.00106928	0.00213633	0.617709	-0.0049474	0.00322867	0.128311
cg01116021	0.0105871	0.0128131	0.410438	-0.00475009	0.00695778	0.496231	-0.00183534	0.0105154	0.861763
cg01116059	0.00029834	0.003238	0.926757	0.000725364	0.0017583	0.680749	-0.00143682	0.00265735	0.58981
cg01116067	0.0146367	0.0119069	0.221599	-0.0102741	0.00646572	0.114929	-0.00620855	0.00977174	0.526515
cg01116115	-0.00784795	0.00788126	0.321546	-0.00542699	0.00427969	0.207447	0.00644861	0.00646797	0.320949
cg01116134	-0.00743734	0.00883064	0.401493	-0.00780166	0.00479522	0.106606	0.00814372	0.0072471	0.263578
cg01116137	-0.00763707	0.0112619	0.499113	-0.00113183	0.00611547	0.85351	0.0141315	0.00924241	0.129138
cg01116142	0.0033202	0.0148822	0.823873	-0.0156473	0.00808135	0.0554058	0.000750003	0.0122135	0.951146
cg01116153	0.0161652	0.0210151	0.44341	-0.0111885	0.0114116	0.329015	-0.0238321	0.0172466	0.169819
cg01116161	-0.00741403	0.0120544	0.539795	0.00599825	0.00654581	0.361488	0.00179459	0.0098928	0.856384
cg01116187	0.00635208	0.00668579	0.344152	-0.000402846	0.00363053	0.91185	-0.00717968	0.00548687	0.193425
cg01116188	-0.000231726	0.00277149	0.933518	0.00113548	0.00150498	0.452173	0.000142852	0.0022745	0.950035
cg01116196	-0.0045633	0.00966871	0.637886	0.00521006	0.00525031	0.323213	0.0069754	0.00793488	0.381274
cg01116244	-0.0132644	0.0188531	0.483188	0.0052709	0.0102376	0.607686	0.0204012	0.0154723	0.190053
cg01116259	-0.00151213	0.00660652	0.819384	-0.00239488	0.00358748	0.505808	0.0016118	0.00542182	0.766814
cg01116321	-0.0110678	0.00829308	0.184767	0.00628913	0.00450332	0.165359	0.0116346	0.00680594	0.0901824
cg01116373	0.030082	0.0188061	0.112559	-0.0131089	0.0102121	0.201959	-0.0244829	0.0154337	0.115536
cg01116383	-0.00932146	0.00879014	0.291265	0.000943398	0.00477323	0.843689	0.00285498	0.00721386	0.693046
cg01116389	0.00297672	0.00605706	0.624089	-0.00829288	0.00328911	0.0131247	0.00276215	0.00497088	0.579567
cg01116425	0.00403411	0.00682492	0.555676	0.00412657	0.00370608	0.267938	0.000993688	0.00560106	0.859512
cg01116453	0.0228268	0.0132555	0.087868	0.00371305	0.00719799	0.606998	-0.0289604	0.0108784	0.00892737
cg01116460	0.0046128	0.0113342	0.684814	-0.00461982	0.00615471	0.454487	0.00666125	0.00930172	0.475428
cg01116469	0.0051569	0.00486627	0.291592	-0.00105028	0.00264249	0.691799	-0.00259522	0.00399363	0.517151
cg01116477	0.00816945	0.0122328	0.505639	-0.00787763	0.00664265	0.238211	-0.00943666	0.0100391	0.349284
cg01116480	0.00159483	0.00716765	0.824335	-0.00214954	0.00389218	0.581882	-0.00236302	0.00588232	0.688673
cg01116484	-0.0180155	0.00900797	0.0479696	0.00279225	0.00489151	0.569276	0.00509253	0.00739263	0.492358
cg01116491	-0.00890556	0.00801917	0.269191	0.00821145	0.00435458	0.0619727	0.000535137	0.00658114	0.93534
cg01116498	-0.0114634	0.0237393	0.630136	-0.000533504	0.0128909	0.967063	-0.00225037	0.0194823	0.908253
cg01116541	-0.00739937	0.0127217	0.562004	-0.00196365	0.00690816	0.776752	0.00107368	0.0104404	0.918278
cg01116568	0.093407	0.0481161	0.0547821	0.0253198	0.0261281	0.334639	-0.103562	0.0394878	0.00996201
cg01116573	0.0116685	0.0180404	0.519112	0.00152437	0.00979633	0.876629	0.000387601	0.0148054	0.979161
cg01116607	0.0110731	0.0326655	0.735267	0.0227238	0.017738	0.20286	0.00283448	0.0268078	0.915986
cg01116646	0.0207013	0.0165901	0.214752	-0.00744852	0.00900879	0.410137	-0.015455	0.0136151	0.258785
cg01116770	-0.00712005	0.0101612	0.484965	-0.00735101	0.00551775	0.185532	0.00812147	0.00833907	0.33224
cg01116810	0.00756879	0.0200971	0.707188	-0.0101856	0.0109131	0.352693	-0.0198188	0.0164932	0.232086
cg01116831	-0.0134389	0.0200524	0.504143	0.0107562	0.0108889	0.32541	0.0151213	0.0164566	0.36018
cg01116868	-0.028447	0.0245283	0.248657	0.00108369	0.0133194	0.935302	0.0199893	0.0201298	0.322879
cg01116873	-0.0207922	0.0146022	0.157303	-0.000111128	0.0079293	0.988844	0.00370577	0.0119837	0.757728
cg01116906	-0.00232491	0.0173083	0.893392	0.00310501	0.00939874	0.741753	0.00797333	0.0142045	0.575718
cg01116942	-0.00851662	0.0154496	0.58258	-0.00385456	0.00838947	0.646817	0.00902005	0.0126791	0.478337
cg01116946	0.00608342	0.00384373	0.116364	-0.00300912	0.00208723	0.152233	-0.00647375	0.00315446	0.0425189
cg01116952	0.0190479	0.018168	0.296738	-0.00296381	0.00986561	0.764425	-0.00460398	0.0149101	0.758071
cg01116966	-0.00420952	0.00410104	0.306931	0.00409879	0.00222695	0.0683848	0.000889123	0.00336563	0.792137
cg01116977	0.0206207	0.0123921	0.0989564	-0.0075035	0.00672919	0.267252	-0.0146137	0.0101699	0.15357
cg01117061	-0.0176613	0.0213279	0.409414	-0.0108236	0.0115815	0.352061	0.0181731	0.0175033	0.301422
cg01117134	0.0107863	0.0103802	0.301027	-0.00268264	0.00563669	0.635072	-0.00869719	0.00851882	0.309524
cg01117138	0.0131286	0.00708739	0.0666505	-0.00534401	0.0038486	0.167773	-0.00556346	0.00581646	0.340915
cg01117148	0.00445934	0.00694642	0.522233	-0.00118246	0.00377205	0.754511	-0.000300541	0.00570077	0.958051
cg01117167	0.00276906	0.0288843	0.9238	0.00603998	0.0156848	0.700918	-0.00453823	0.0237046	0.848527
cg01117170	-0.0107454	0.0202144	0.596094	0.0126278	0.0109768	0.252472	1.03776e-06	0.0165895	0.99995
cg01117213	-0.00744586	0.00735081	0.313316	0.0078237	0.00399164	0.0525229	0.00377555	0.00603264	0.532707
cg01117246	-0.00746204	0.0125085	0.552027	0.00188692	0.00679235	0.781687	0.00827255	0.0102654	0.422058
cg01117269	0.00558162	0.0268206	0.835528	-0.00777437	0.0145641	0.594555	0.0133321	0.022011	0.545962
cg01117273	0.00918793	0.00383754	0.0183472	-0.00128382	0.00208387	0.539117	-0.00553307	0.00314938	0.0817216
cg01117274	-0.00664003	0.0115634	0.566985	-0.00830022	0.00627915	0.188954	0.00600752	0.00948979	0.528014
cg01117337	-0.00223747	0.0153369	0.884277	-1.89418e-05	0.00832826	0.998189	0.00933162	0.0125866	0.460036
cg01117339	-0.0139585	0.00768147	0.0719145	0.00646252	0.0041712	0.124177	0.0101349	0.006304	0.110768
cg01117364	-0.00604615	0.00687351	0.380977	0.00266827	0.00373246	0.476196	-0.0020503	0.00564093	0.716952
cg01117384	-0.0207252	0.0131176	0.116988	0.0164496	0.00712312	0.0227928	0.0128492	0.0107653	0.23521
cg01117410	-0.00464389	0.00800859	0.563192	-0.00663639	0.00434883	0.129876	0.00762545	0.00657246	0.248474
cg01117452	0.00398228	0.00627484	0.526979	-0.00314989	0.00340737	0.357283	-0.00102945	0.00514961	0.841922
cg01117456	0.0178613	0.0122369	0.147244	-0.000333221	0.00664492	0.960096	-0.0118991	0.0100426	0.238626
cg01117463	-0.0104577	0.00744379	0.162872	0.00368112	0.00404214	0.364452	0.00471077	0.00610895	0.442285
cg01117492	0.00553744	0.00813658	0.49758	-0.00143729	0.00441833	0.74557	-0.0119407	0.0066775	0.0764966
cg01117549	0.0163563	0.0112835	0.150022	-0.00531126	0.00612718	0.387919	-0.00677494	0.00926011	0.465952
cg01117557	-0.00928877	0.00423744	0.0304816	0.00210215	0.00230102	0.36294	0.00586069	0.00347757	0.094769
cg01117572	-0.00172505	0.00238553	0.471134	0.000409732	0.00129539	0.752374	0.000763036	0.00195775	0.697473
cg01117621	0.0129369	0.0122679	0.293952	0.00135234	0.00666175	0.839509	-0.0123718	0.010068	0.221762
cg01117623	-0.0217892	0.0170433	0.203776	0.0220301	0.00925486	0.0190148	0.00559739	0.013987	0.689797
cg01117627	-0.00306131	0.00446491	0.494384	0.000218193	0.00242454	0.928456	0.000631507	0.00366425	0.863485
cg01117697	0.00361469	0.00600261	0.548289	0.000497816	0.00325954	0.878894	-0.00728389	0.0049262	0.142105
cg01117705	7.01994e-05	0.006545	0.991462	0.00292044	0.00355407	0.413017	0.00178809	0.00537133	0.739847
cg01117730	-0.00858938	0.0180732	0.635548	0.012642	0.00981414	0.200398	-0.0027919	0.0148323	0.851042
cg01117766	0.0265858	0.0168439	0.117353	-0.015735	0.00914658	0.0881868	-0.00658243	0.0138234	0.63489
cg01117788	0.00534691	0.00583159	0.361208	-0.00699785	0.00316668	0.0291877	-0.00169796	0.00478585	0.723427
cg01117833	0.00329848	0.00905871	0.716466	-0.00103281	0.00491907	0.834087	-0.00312224	0.00743427	0.67532
cg01117836	-0.00798829	0.00695983	0.253553	0.0030633	0.00377933	0.41938	0.0104112	0.00571177	0.0710547
cg01117844	-0.012966	0.00841905	0.126414	0.00461304	0.00457172	0.31517	0.0168426	0.00690931	0.0163843
cg01117925	0.00102702	0.00568482	0.856967	0.00374905	0.00308698	0.227168	-0.000876266	0.0046654	0.851362
cg01118026	-0.0118692	0.0068002	0.0837029	0.000868109	0.00369265	0.814575	0.0065762	0.00558076	0.241192
cg01118031	-0.00151938	0.0024406	0.534875	-0.000438255	0.0013253	0.741512	0.00212539	0.00200295	0.290955
cg01118078	-0.0100893	0.0122785	0.413023	0.0191267	0.0066675	0.00494327	-0.00206907	0.0100767	0.837693
cg01118094	0.00969983	0.026358	0.713578	-0.00784873	0.014313	0.584552	-0.0127231	0.0216314	0.557619
cg01118119	0.0025932	0.0136846	0.850052	-0.00716116	0.00743103	0.337318	0.00187498	0.0112306	0.867714
cg01118143	0.0124581	0.00763921	0.105791	-0.00956249	0.00414825	0.0230323	-0.00594254	0.00626932	0.34527
cg01118156	0.0205358	0.0174345	0.241386	-0.00386539	0.00946732	0.683856	-0.0329733	0.0143081	0.0230709
cg01118207	-0.00601243	0.00846919	0.479257	-0.00121264	0.00459895	0.792522	0.01119	0.00695046	0.110273
cg01118295	0.0243239	0.0216618	0.263927	-0.0253108	0.0117628	0.0336028	-0.0034832	0.0177773	0.845023
cg01118321	-0.00841712	0.0199057	0.673231	-0.0102828	0.0108092	0.343539	0.0245937	0.0163362	0.135067
cg01118334	0.0105323	0.00864584	0.225755	-0.00712892	0.00469487	0.13177	-0.00490424	0.00709544	0.490907
cg01118348	0.000760962	0.00733631	0.917576	0.000760035	0.00398377	0.849047	0.00466728	0.00602074	0.439884
cg01118401	0.00295345	0.00767019	0.70094	-0.00421527	0.00416508	0.313734	0.0015717	0.00629475	0.803297
cg01118417	0.0508925	0.0251277	0.0452523	-0.014801	0.0136449	0.280414	-0.0419146	0.0206217	0.0445071
cg01118427	-0.00423282	0.00809214	0.601972	0.00132864	0.0043942	0.762947	0.00522917	0.00664103	0.432739
cg01118451	0.00108181	0.00337278	0.74901	-0.000545646	0.00183149	0.766323	-0.0014256	0.00276796	0.607561
cg01118506	0.0159324	0.0145244	0.275064	0.000835724	0.00788707	0.915806	-0.00366335	0.0119199	0.759172
cg01118541	-0.000196751	0.00703731	0.977746	0.00412774	0.00382141	0.282433	0.0061644	0.00577536	0.288145
cg01118569	-0.00359568	0.00845851	0.671597	0.004395	0.00459315	0.340736	-0.0101166	0.0069417	0.147863
cg01118599	0.00042835	0.00339553	0.899843	0.00122832	0.00184385	0.506697	0.000721602	0.00278664	0.796157
cg01118636	-0.00332294	0.0109372	0.761838	0.00112291	0.00593911	0.850387	-0.00260736	0.00897587	0.771992
cg01118640	0.179727	0.117314	0.128389	-0.0279385	0.0637038	0.661834	-0.0488214	0.0962765	0.613103
cg01118653	0.0011103	0.00432319	0.797795	-0.00240302	0.00234758	0.308263	0.00112807	0.00354794	0.751126
cg01118700	-0.00166267	0.0067384	0.805565	0.00381364	0.00365909	0.299587	0.00233219	0.00553004	0.674045
cg01118711	0.0118562	0.0123799	0.340317	-0.0115769	0.00672254	0.0878615	-0.0139759	0.0101599	0.171741
cg01118724	0.0443236	0.0236499	0.063562	-0.006107	0.0128424	0.635349	-0.04393	0.0194089	0.0255737
cg01118730	0.00492696	0.0114624	0.668155	0.00166655	0.00622432	0.789395	-0.00126426	0.00940692	0.893335
cg01118752	-0.0478173	0.0235011	0.0442882	0.00452119	0.0127616	0.723807	0.0463355	0.0192868	0.0179604
cg01118755	-0.00619643	0.0098234	0.529491	0.000992793	0.00533431	0.852698	0.00458587	0.00806183	0.570626
cg01118868	-0.00277175	0.0131063	0.832903	-0.00482431	0.00711702	0.499287	0.00911208	0.0107561	0.398747
cg01118900	0.011074	0.0167678	0.510356	-0.00711519	0.00910527	0.436225	-0.00424839	0.0137609	0.758112
cg01118901	-0.0130832	0.00993015	0.190402	-0.000897319	0.00539228	0.868141	0.0105473	0.00814944	0.198293
cg01119072	0.000199818	0.00719001	0.977879	0.00112147	0.00390433	0.774471	-0.00377933	0.00590067	0.523185
cg01119090	-0.023866	0.0112276	0.0357696	0.0080408	0.00609683	0.189959	0.0226679	0.00921424	0.0154461
cg01119104	-0.00758108	0.0101397	0.456259	-0.00159966	0.00550607	0.77196	-0.000413189	0.00832141	0.960488
cg01119124	0.0247244	0.0120466	0.0425038	-0.0109467	0.00654153	0.0970882	-0.0179083	0.00988632	0.0728044
cg01119135	0.0240973	0.0108498	0.0284001	-0.00582195	0.00589164	0.325238	-0.0159321	0.00890414	0.0763204
cg01119145	0.0141778	0.0115628	0.222756	-0.000335703	0.00627882	0.957458	-0.00600983	0.00948928	0.527834
cg01119163	-0.00208512	0.0108069	0.847359	0.00543682	0.00586838	0.356235	-0.00186471	0.00886897	0.833861
cg01119169	0.02023	0.0150402	0.181373	-0.0159753	0.00816715	0.0529957	-0.0164209	0.0123432	0.18615
cg01119172	-0.00957798	0.0194778	0.623883	0.00130344	0.0105768	0.902145	0.0249926	0.0159849	0.120806
cg01119176	0.0151522	0.0189792	0.426382	0.00213368	0.0103061	0.836368	-0.0288509	0.0155758	0.0666652
cg01119231	-0.00219101	0.00303553	0.471956	-0.000944947	0.00164836	0.567635	0.00130685	0.00249119	0.600924
cg01119259	-0.00319256	0.016379	0.845816	-0.00357069	0.00889412	0.688855	0.00378442	0.0134418	0.778825
cg01119278	-0.00966027	0.0260645	0.711627	-0.011084	0.0141536	0.43524	0.00135684	0.0213906	0.949538
cg01119284	-0.00849254	0.0153745	0.581809	0.00831618	0.00834866	0.321383	0.0047908	0.0126175	0.704903
cg01119319	-0.00270062	0.00774956	0.72814	-0.00123261	0.00420817	0.770144	0.000232613	0.00635988	0.97089
cg01119336	-0.00212465	0.00664717	0.749854	0.00122411	0.00360955	0.735157	0.00270424	0.00545517	0.621081
cg01119345	0.0141971	0.0102289	0.167961	0.00200957	0.00555451	0.718203	-0.0128881	0.00839462	0.127587
cg01119374	-0.00577655	0.012201	0.63683	0.00750427	0.00662538	0.259822	0.00585151	0.010013	0.560155
cg01119384	0.00334273	0.00826464	0.686659	0.000870568	0.00448787	0.846548	-0.00188011	0.00678259	0.78215
cg01119407	-0.000832783	0.00267238	0.755915	0.00237526	0.00145116	0.10453	-0.000511291	0.00219316	0.816094
cg01119439	-0.0107597	0.00929919	0.249754	0.00349854	0.00504966	0.489878	0.00700278	0.00763163	0.360836
cg01119452	-0.0174222	0.00882814	0.0509478	0.00186172	0.00479386	0.698504	0.0177486	0.00724505	0.0158726
cg01119463	0.00859449	0.00829149	0.302222	-0.00073337	0.00450245	0.87091	-0.0101726	0.00680463	0.13779
cg01119503	-0.0188996	0.0190508	0.323342	0.00580256	0.010345	0.576002	0.00759127	0.0156345	0.628255
cg01119512	0.00423027	0.00746371	0.57202	-0.00491599	0.00405295	0.227751	0.000166307	0.00612529	0.978389
cg01119520	-0.00246603	0.00975689	0.800935	0.00500968	0.0052982	0.346454	-0.00453709	0.00800725	0.572125
cg01119523	-0.00102788	0.00296589	0.729579	7.87473e-05	0.00161054	0.961092	0.00211683	0.00243404	0.38637
cg01119571	-0.0035101	0.00665117	0.598741	0.00492161	0.00361172	0.175768	0.00237933	0.00545846	0.663765
cg01119585	-0.000255348	0.0110448	0.981597	-0.0080616	0.00599754	0.181665	0.00215408	0.00906417	0.812596
cg01119605	0.00886442	0.0127028	0.486753	0.00225892	0.00689786	0.743927	-0.00478263	0.0104249	0.647303
cg01119680	0.00501471	0.00816433	0.540337	-6.99081e-05	0.0044334	0.987448	-0.0012658	0.00670028	0.850506
cg01119686	0.00807522	0.0176821	0.648796	0.00426207	0.00960178	0.657999	-0.00510928	0.0145113	0.725445
cg01119700	-0.00616511	0.00773385	0.427076	0.00587465	0.00419964	0.164672	0.00471698	0.00634699	0.458954
cg01119718	0.00889504	0.00513494	0.0860307	0.00239372	0.00278838	0.392503	-0.00701919	0.00421412	0.0986318
cg01119763	0.00450833	0.0090827	0.620628	-0.00935919	0.0049321	0.0603694	-0.00681962	0.00745396	0.362246
cg01119771	0.000804596	0.00866678	0.926202	0.0112128	0.00470624	0.0189099	-0.0039686	0.00711262	0.578002
cg01119777	-0.0118965	0.0102831	0.249822	0.000569816	0.00558395	0.918907	0.00950643	0.00843912	0.262418
cg01119784	0.0190029	0.0115389	0.102443	-0.0129995	0.00626589	0.0403532	-0.0177919	0.00946974	0.0629173
cg01119801	-0.00364524	0.0110732	0.742634	0.00255707	0.00601297	0.671479	-0.002074	0.00908749	0.819895
cg01119845	0.00128336	0.0106584	0.904379	-0.000633564	0.00578772	0.913032	-0.0011482	0.00874708	0.895804
cg01119875	-0.00363688	0.0117595	0.757701	-0.0104157	0.00638568	0.10573	0.00437741	0.00965078	0.651024
cg01119903	-0.00882785	0.0134093	0.511698	-0.0040525	0.00728155	0.57897	0.0259652	0.0110047	0.0200652
cg01119912	-0.00392143	0.00658778	0.552893	0.00470751	0.0035773	0.190931	0.00645283	0.00540644	0.235223
cg01119929	-0.00280356	0.0157033	0.858633	0.00480904	0.00852723	0.573927	-0.0100787	0.0128873	0.435858
cg01119949	-0.0133387	0.0174722	0.446845	-0.00526961	0.00948776	0.579741	0.00451771	0.014339	0.75331
cg01119957	0.0186706	0.0252707	0.461589	-0.00231056	0.0137225	0.866596	-0.0197263	0.0207391	0.343605
cg01119971	0.00147862	0.00208724	0.480192	-0.000886168	0.00113342	0.435979	-0.00181448	0.00171295	0.291796
cg01120132	0.0336049	0.0210363	0.113029	-0.00912629	0.0114231	0.426053	-0.0301564	0.017264	0.083467
cg01120165	0.0265487	0.0164998	0.110475	-0.00445483	0.00895972	0.620036	-0.0253264	0.013541	0.0640935
cg01120173	-0.0113526	0.0228295	0.619985	0.00910398	0.0123969	0.464283	-0.00604466	0.0187357	0.747589
cg01120289	-0.000934914	0.0083507	0.911062	0.00286864	0.0045346	0.5283	0.0040939	0.00685322	0.551489
cg01120307	-0.000147725	0.00550463	0.978639	-0.000821689	0.00298913	0.783914	0.000787974	0.00451752	0.861851
cg01120308	-0.0149507	0.00870616	0.0887461	0.00842588	0.00472763	0.077465	0.00673293	0.00714494	0.348086
cg01120324	-0.000821868	0.0101733	0.935758	0.00119418	0.0055243	0.829257	0.00184994	0.00834896	0.825054
cg01120369	0.00405102	0.00779639	0.604386	-0.00327005	0.00423361	0.441532	-0.00401121	0.00639832	0.532013
cg01120404	0.0156508	0.0166567	0.349478	0.00701876	0.00904496	0.439423	-0.0189887	0.0136698	0.167607
cg01120412	0.00334247	0.00285112	0.243595	0.00087204	0.00154822	0.574409	-0.0040079	0.00233985	0.0895509
cg01120423	0.000982675	0.00673043	0.884185	-0.000259634	0.00365476	0.943495	-0.000531836	0.0055235	0.923469
cg01120434	0.00523802	0.00971854	0.590995	-0.00272958	0.00527737	0.606039	0.00119163	0.00797578	0.881507
cg01120435	-0.00342915	0.00723499	0.636462	0.00107774	0.00392875	0.784353	0.000463705	0.00593759	0.937893
cg01120495	-0.00098861	0.00783498	0.899821	-0.00257852	0.00425456	0.545724	0.00671038	0.00642999	0.298955
cg01120509	-0.0127672	0.0127581	0.319162	0.0058877	0.00692794	0.397255	0.00859018	0.0104703	0.413744
cg01120514	-0.00394003	0.00355205	0.269752	0.000342411	0.00192884	0.859425	0.00207196	0.00291508	0.478729
cg01120527	0.000705838	0.0109234	0.948596	0.00688499	0.00593165	0.248269	-0.00737323	0.00896461	0.412582
cg01120733	-0.00478661	0.0195362	0.806903	0.0126636	0.0106086	0.235158	0.00101172	0.0160329	0.949799
cg01120761	-0.00843389	0.0920275	0.927146	-0.06056	0.0499729	0.228164	0.0232409	0.0755248	0.758873
cg01120776	-0.0102916	0.0187789	0.584773	0.00130798	0.0101973	0.898172	0.0118822	0.0154114	0.442358
cg01120811	0.000237377	0.00593816	0.968186	-0.00122541	0.00322454	0.704659	0.000205103	0.00487331	0.966506
cg01120822	0.00518648	0.0271172	0.848673	-0.00742063	0.0147252	0.615311	0.00990058	0.0222544	0.65728
cg01120851	0.00479924	0.0147651	0.745768	0.00706795	0.00801774	0.379948	0.00145505	0.0121173	0.904639
cg01120874	-0.00987114	0.00954686	0.303419	0.00259263	0.00518414	0.617999	0.00468514	0.00783488	0.551079
cg01120898	0.00215415	0.00228314	0.347491	-0.00201414	0.00123979	0.107115	0.000447679	0.00187372	0.811608
cg01120902	-0.00404594	0.00314208	0.200565	0.000635702	0.00170621	0.710177	0.00336214	0.00257863	0.195007
cg01120994	-0.00294927	0.00326583	0.368464	-0.000486293	0.00177342	0.784435	0.0021944	0.00268019	0.414702
cg01121012	0.000683218	0.00441347	0.87726	-0.000846581	0.00239661	0.724584	-0.000551977	0.00362203	0.879155
cg01121022	-0.00217006	0.00708441	0.759944	-0.00566721	0.00384699	0.143565	0.00686249	0.00581401	0.240412
cg01121038	-0.00312908	0.00614953	0.611888	-8.03373e-05	0.00333932	0.98085	-0.000302776	0.00504677	0.952269
cg01121060	-0.00213208	0.0106688	0.841972	-0.000585901	0.00579337	0.919629	0.00515084	0.00875562	0.557544
cg01121063	0.0129275	0.0103681	0.215096	-0.00446077	0.00563007	0.429885	-0.0104585	0.00850882	0.221646
cg01121071	-0.00761196	0.0215951	0.725148	-0.00236145	0.0117266	0.840776	0.0283606	0.0177226	0.11241
cg01121072	-0.00296261	0.00261454	0.259624	0.00220242	0.00141975	0.123709	0.00134155	0.00214569	0.533116
cg01121106	0.0207229	0.0106028	0.0531833	0.00689647	0.00575756	0.233565	-0.0200712	0.0087015	0.0229479
cg01121127	0.00134595	0.0158595	0.932521	0.00653647	0.00861202	0.449479	-0.00599057	0.0130155	0.646235
cg01121170	-0.0652934	0.0287374	0.0250267	0.0372162	0.015605	0.0187952	0.0563282	0.0235841	0.0186257
cg01121180	0.011269	0.00893702	0.210002	0.000764832	0.00485299	0.875061	-0.00694184	0.0073344	0.34598
cg01121182	-0.000990131	0.0109931	0.928397	0.00781749	0.00596948	0.193068	0.00201516	0.00902177	0.823664
cg01121199	-0.0116688	0.0111461	0.297441	0.0149093	0.00605254	0.0153154	0.00216471	0.00914731	0.813368
cg01121211	0.0112315	0.0134967	0.40712	0.00144095	0.00732902	0.844496	-0.0074243	0.0110765	0.504086
cg01121275	-0.00749299	0.0114218	0.513178	-0.00250585	0.00620228	0.686982	0.00869323	0.0093736	0.355741
cg01121388	-0.0148848	0.011812	0.210285	0.00241867	0.00641416	0.706839	0.010598	0.00969383	0.276661
cg01121403	0.0123669	0.0130911	0.346894	-0.0120223	0.00710875	0.0936299	-0.00503589	0.0107436	0.640186
cg01121441	0.00105315	0.00764313	0.890658	0.00470351	0.00415038	0.259563	0.00294668	0.00627254	0.639446
cg01121464	0.00445505	0.00891002	0.618071	0.00377977	0.00483833	0.436354	-0.00730968	0.00731224	0.319674
cg01121501	0.00291333	0.00759012	0.701844	0.00498555	0.0041216	0.229019	-0.00392515	0.00622903	0.529911
cg01121554	0.000773372	0.01037	0.940686	0.00288673	0.00563113	0.609232	0.00419903	0.00851042	0.622714
cg01121564	-0.00112586	0.00740476	0.879429	-0.00076341	0.00402094	0.84977	0.00329007	0.00607691	0.589323
cg01121566	-0.00644296	0.00447024	0.15234	0.00210135	0.00242743	0.388557	0.00463436	0.00366862	0.209172
cg01121603	0.0464464	0.024705	0.062748	-0.0128752	0.0134153	0.339293	-0.0435456	0.0202748	0.0339267
cg01121610	-0.0051059	0.00663418	0.443166	-0.00237147	0.0036025	0.511731	0.00535087	0.00544452	0.327863
cg01121639	-0.0368513	0.0259339	0.158155	-0.00135983	0.0140827	0.923251	0.0428638	0.0212834	0.0464547
cg01121711	0.00229624	0.00927361	0.804897	-0.00699467	0.00503576	0.167638	0.00473421	0.00761063	0.535195
cg01121712	0.0040799	0.0042613	0.340449	-0.00440765	0.00231397	0.0594184	-0.001327	0.00349715	0.705084
cg01121830	0.000935952	0.00819069	0.909232	-0.00459364	0.00444771	0.303959	-0.000869881	0.0067219	0.89727
cg01121885	-0.00598536	0.00830325	0.472534	0.00363617	0.00450884	0.421722	0.00574015	0.00681428	0.401408
cg01121892	0.0245839	0.0186506	0.190197	-0.00707892	0.0101276	0.486046	-0.0136048	0.0153061	0.376022
cg01121910	-0.00149193	0.00865618	0.863476	0.00606017	0.00470049	0.20001	0.00537156	0.00710392	0.451182
cg01121965	0.00657521	0.0108724	0.546582	0.00289488	0.00590393	0.624876	-0.000678508	0.0089227	0.939523
cg01121969	0.0163872	0.0111954	0.146114	-0.00976742	0.00607932	0.110995	-0.0131705	0.00918777	0.154556
cg01121978	0.00220519	0.00767925	0.774529	-0.00091797	0.00416999	0.826173	-0.00107249	0.00630218	0.865183
cg01122057	0.0066334	0.0109591	0.546234	-0.00425734	0.005951	0.475878	-0.00437866	0.00899385	0.627333
cg01122123	-0.0487936	0.0281459	0.0857922	0.0185315	0.0152838	0.227922	0.054651	0.0230987	0.0197325
cg01122167	-0.00335048	0.00807746	0.679101	0.00187794	0.00438623	0.669383	0.00597868	0.00662898	0.36908
cg01122228	0.0135885	0.0114954	0.239723	0.00822203	0.00624227	0.190524	-0.010264	0.00943404	0.278983
cg01122251	0.00230013	0.0026842	0.393355	-0.00107735	0.00145758	0.4614	-0.00213736	0.00220286	0.334044
cg01122302	0.00776452	0.012397	0.532401	-0.00233519	0.00673183	0.729339	-0.0076978	0.0101739	0.450895
cg01122304	0.00213075	0.0018988	0.26424	-0.000936168	0.00103109	0.365894	-0.00185568	0.0015583	0.236282
cg01122312	0.00521947	0.0148502	0.725904	0.00294376	0.00806395	0.715774	-0.000348358	0.0121872	0.977248
cg01122318	0.0304796	0.0205698	0.141261	-0.00405079	0.0111698	0.717558	-0.0279956	0.0168811	0.100086
cg01122366	-0.0155599	0.00843001	0.067614	0.000680164	0.00457767	0.882155	0.00675041	0.00691831	0.331339
cg01122415	-0.00831626	0.0231438	0.720037	0.0151883	0.0125676	0.229433	-0.0120624	0.0189936	0.526697
cg01122431	0.00489805	0.00673798	0.468812	-0.00674209	0.00365886	0.0680697	0.00504174	0.0055297	0.363891
cg01122461	-0.000542169	0.00607928	0.929099	0.000306228	0.00330118	0.92626	0.001525	0.00498912	0.760438
cg01122514	-0.000116708	0.00827086	0.988767	-0.00431129	0.00449125	0.339195	0.00155649	0.0067877	0.819053
cg01122516	-0.00916065	0.0121512	0.452525	0.0154003	0.00659833	0.0214133	0.00791082	0.00997217	0.429317
cg01122672	0.00182282	0.00248845	0.465414	0.00147857	0.00135128	0.276259	-0.00230803	0.00204221	0.260867
cg01122711	-0.0172424	0.009863	0.0832207	0.0102347	0.00535582	0.0586135	0.00354603	0.00809433	0.662181
cg01122716	-0.00458341	0.00288808	0.115381	0.00183808	0.00156829	0.243717	0.00398999	0.00237018	0.0951316
cg01122755	-0.00239296	0.00453567	0.598849	0.00219832	0.00246297	0.374047	0.00304704	0.00372232	0.414793
cg01122799	-0.00738336	0.00717034	0.305406	0.00409368	0.00389365	0.295391	0.00440237	0.00588453	0.455981
cg01122847	-0.0021867	0.00643593	0.734682	0.00257207	0.00349484	0.46332	0.00511448	0.00528181	0.335009
cg01122889	-0.00349945	0.00247518	0.160239	0.000947267	0.00134407	0.482441	0.00262125	0.00203132	0.199611
cg01122899	-0.0105923	0.0114096	0.355251	-0.00558868	0.00619567	0.369012	0.00811494	0.00936361	0.388023
cg01122991	0.00792368	0.0069077	0.253838	-0.00204405	0.00375103	0.586905	-0.00642325	0.00566899	0.259657
cg01123035	0.043182	0.0141701	0.00289062	-0.0182148	0.00769466	0.0196707	-0.0367261	0.0116291	0.00204999
cg01123046	0.00589828	0.00798673	0.461777	-0.00241751	0.00433696	0.578372	0.00220957	0.00655452	0.736679
cg01123126	0.0276171	0.0179287	0.126337	0.00396639	0.00973564	0.684499	-0.0332647	0.0147136	0.0257387
cg01123186	0.00449638	0.013871	0.746436	-9.11496e-05	0.00753226	0.990367	-0.00252703	0.0113836	0.824735
cg01123214	-0.00109305	0.00826551	0.895034	0.00372044	0.00448834	0.40895	-0.000894022	0.00678331	0.895385
cg01123227	0.0185627	0.00958245	0.0552905	-0.00901266	0.00520347	0.086068	-0.00700881	0.00786409	0.374744
cg01123250	-0.00098547	0.0202378	0.961251	-0.00425952	0.0109895	0.699063	0.00507457	0.0166087	0.760534
cg01123282	0.00470238	0.00544828	0.389964	-0.000466883	0.00295853	0.874897	-0.00504844	0.00447128	0.26132
cg01123298	0.032765	0.0103566	0.00201456	-0.0126447	0.00562386	0.0265437	-0.0264569	0.00849944	0.00236222
cg01123353	0.00483268	0.00685443	0.482273	-0.00266496	0.0037221	0.475519	-0.00195527	0.00562527	0.728815
cg01123438	-0.0019907	0.00699477	0.776488	-0.00354043	0.00379831	0.353322	-0.00196723	0.00574045	0.732481
cg01123449	-0.00255885	0.0154575	0.868822	0.00664005	0.00839376	0.430606	0.000896316	0.0126856	0.9438
cg01123478	0.00731867	0.0167189	0.662427	0.00250107	0.00907869	0.783458	-0.0110132	0.0137208	0.423901
cg01123518	-0.000113489	0.0028024	0.96777	-0.00129795	0.00152176	0.395555	0.0012019	0.00229987	0.602306
cg01123536	-0.0470416	0.0405571	0.248606	0.0428063	0.0220233	0.054489	0.040357	0.0332842	0.227921
cg01123541	0.00141841	0.00487866	0.7718	0.00209619	0.00264921	0.430501	-0.00477181	0.0040038	0.235897
cg01123589	-0.00218412	0.0154234	0.887647	-0.00436445	0.00837524	0.603335	-0.00225615	0.0126576	0.858859
cg01123605	0.00744221	0.0109963	0.499957	-0.00217277	0.0059712	0.71665	-0.0151317	0.00902437	0.0964299
cg01123607	0.0166421	0.0107677	0.125083	-0.00527748	0.00584707	0.368718	-0.00583393	0.00883678	0.510513
cg01123725	-0.00512493	0.0111447	0.646529	0.0024036	0.00605181	0.692011	0.0164211	0.0091462	0.0753348
cg01123729	-0.00187603	0.00274688	0.496062	-0.000298223	0.00149161	0.841902	0.000951563	0.0022543	0.673768
cg01123739	0.00506529	0.0144164	0.725993	-0.010617	0.00782839	0.177808	0.00987313	0.0118312	0.405807
cg01123770	-0.0075239	0.0068544	0.274743	0.00963996	0.00372208	0.0108983	0.00497745	0.00562524	0.378172
cg01123783	-0.0151022	0.0193599	0.437021	0.00886997	0.0105128	0.400652	-0.00236448	0.0158882	0.881968
cg01123787	0.00869259	0.0082969	0.297078	-0.00284902	0.00450539	0.528465	-0.00876133	0.00680907	0.200895
cg01123814	0.00453424	0.00662434	0.495111	-0.000796849	0.00359716	0.825097	-0.00501332	0.00543644	0.358459
cg01123817	-0.000713165	0.0114458	0.950431	-0.00383079	0.00621533	0.53894	0.00200551	0.00939332	0.83133
cg01123829	-0.00272359	0.00889726	0.760095	0.00661464	0.0048314	0.173759	-0.00910067	0.00730177	0.215278
cg01123908	-0.00260757	0.00972841	0.789173	0.00208026	0.00528273	0.694502	-0.00256227	0.00798388	0.748872
cg01123926	-4.64574e-05	0.00272326	0.98642	0.00118162	0.00147879	0.425984	0.00101235	0.00223492	0.651463
cg01123946	0.0187007	0.0140785	0.186823	-0.0151224	0.00764493	0.0504177	-0.00637312	0.0115539	0.582342
cg01123957	0.00436016	0.0158579	0.783869	-0.0074461	0.00861116	0.389083	-0.00161884	0.0130142	0.901233
cg01123964	-0.0139482	0.00801209	0.0844989	0.00291414	0.00435073	0.504386	0.0112675	0.00657534	0.0894185
cg01123965	0.0157288	0.0103523	0.131544	-0.0102426	0.00562153	0.0711679	-0.00424726	0.00849591	0.618132
cg01124027	-0.00172735	0.00204233	0.399517	0.00120186	0.00110903	0.280868	0.00113859	0.0016761	0.49837
cg01124048	-0.0107571	0.0199985	0.591735	0.00883793	0.0108596	0.417496	0.00329585	0.0164123	0.841213
cg01124132	-0.0130892	0.0483141	0.786961	-0.0389974	0.0262355	0.140025	0.00747153	0.0396502	0.850882
cg01124201	0.0177967	0.0120653	0.143061	-0.00763116	0.00655172	0.246637	-0.0121786	0.00990173	0.221341
cg01124212	-0.00124866	0.00836832	0.881659	0.0104885	0.00454418	0.0228624	0.00561755	0.00686769	0.415144
cg01124275	0.0131061	0.0113942	0.252538	-0.00136876	0.00618726	0.82533	-0.0115457	0.00935091	0.219569
cg01124294	-0.00290218	0.0073588	0.694062	0.000395257	0.00399598	0.921387	0.00123903	0.00603919	0.837822
cg01124297	0.00863226	0.0102724	0.402544	-0.00404215	0.00557814	0.470211	-0.0123978	0.00843034	0.144251
cg01124457	0.00193907	0.00883898	0.826763	0.00706022	0.00479975	0.144158	-0.00403811	0.00725395	0.578879
cg01124477	0.0156335	0.0252121	0.536488	0.00194895	0.0136907	0.887059	-0.0152361	0.020691	0.463075
cg01124523	0.00612468	0.0171961	0.722398	0.00168057	0.00933785	0.857504	-0.00265506	0.0141124	0.851116
cg01124529	-0.00482713	0.00632294	0.44684	-0.00154908	0.00343349	0.652758	0.00118953	0.00518909	0.81911
cg01124530	0.00432243	0.00791078	0.5859	0.000244429	0.00429572	0.954728	-0.0031427	0.00649219	0.629296
cg01124539	0.00268993	0.00768532	0.727002	0.000873555	0.00417329	0.834585	-0.00186434	0.00630716	0.768099
cg01124546	0.00190414	0.0118292	0.872413	-0.00518094	0.00642352	0.421661	-0.00893176	0.00970797	0.359563
cg01124573	0.00464545	0.0142133	0.744412	-0.0131546	0.00771814	0.0911351	0.00421621	0.0116645	0.718452
cg01124575	0.0304323	0.0230137	0.188792	-0.00909762	0.0124969	0.468167	-0.00943897	0.0188868	0.618238
cg01124731	0.00964171	0.0120479	0.425274	-0.00316987	0.00654228	0.62898	-0.0092101	0.00988745	0.353639
cg01124750	-0.00388501	0.00752376	0.606636	0.00188079	0.00408556	0.646173	0.00188662	0.00617458	0.760527
cg01124810	0.00995968	0.0149605	0.506977	-0.012366	0.00812387	0.130833	0.000254583	0.0122777	0.983494
cg01124843	-0.00912209	0.0346226	0.79268	0.0065713	0.0188008	0.727365	-0.0190423	0.028414	0.504152
cg01124868	0.0217023	0.013203	0.103085	-0.00177951	0.00716949	0.804437	-0.0197717	0.0108354	0.0707553
cg01124922	0.0162316	0.00794146	0.0433521	0.00263153	0.00431238	0.54297	-0.0162516	0.00651737	0.0141346
cg01124941	0.0108291	0.0105866	0.308597	-0.00330995	0.00574877	0.565949	-0.00936026	0.00868821	0.28368
cg01124961	-0.00213579	0.0022895	0.352933	0.00247556	0.00124325	0.0489375	-0.000344348	0.00187894	0.854926
cg01124988	0.00292255	0.00789638	0.71201	-0.00267913	0.0042879	0.53339	-0.00328588	0.00648038	0.613134
cg01124992	-0.00113142	0.0095973	0.90637	-0.00269098	0.00521153	0.606646	0.00558277	0.00787627	0.479943
cg01124994	-0.00519315	0.0110581	0.639555	0.00823428	0.0060048	0.173078	0.00838129	0.00907516	0.357746
cg01125010	-0.00837382	0.0195471	0.669203	-0.000430166	0.0106145	0.967747	0.00572698	0.0160418	0.721773
cg01125058	-0.00295112	0.00320565	0.359274	0.00340665	0.00174073	0.0528788	0.00114761	0.0026308	0.663531
cg01125066	0.0128258	0.00676143	0.0604631	-0.00609295	0.0036716	0.0998674	-0.00882009	0.00554895	0.114816
cg01125076	-0.00322053	0.00345347	0.353095	0.00109392	0.00187531	0.560866	0.00273543	0.00283418	0.336583
cg01125141	-0.0141759	0.0154643	0.361312	0.0112599	0.00839744	0.182723	0.00681731	0.0126912	0.592236
cg01125152	0.0126316	0.00967461	0.194396	-0.00954766	0.00525352	0.0718804	-0.00416651	0.00793972	0.600801
cg01125214	-0.00308459	0.00309097	0.3205	0.00272429	0.00167846	0.107432	0.00202687	0.00253668	0.426
cg01125244	0.0230997	0.019426	0.236955	0.00277896	0.0105487	0.792703	-0.0315327	0.0159424	0.0504395
cg01125287	-0.0115548	0.0088024	0.192021	0.00252117	0.00477989	0.598941	0.004812	0.00722392	0.506729
cg01125327	-0.00589864	0.0181488	0.745786	-0.0148621	0.00985516	0.134408	0.0180985	0.0148943	0.226917
cg01125329	0.00272786	0.00413949	0.511283	-0.003242	0.00224783	0.152064	-0.000391578	0.00339718	0.908445
cg01125333	-0.00478421	0.00584021	0.414452	0.0046565	0.00317136	0.144877	0.00060424	0.00479292	0.899907
cg01125366	0.0206514	0.0148248	0.166418	-0.000725544	0.00805017	0.92835	-0.0199278	0.0121663	0.104292
cg01125381	-0.0120698	0.00538454	0.0269969	0.00199691	0.00292392	0.496069	0.00915622	0.00441897	0.0406008
cg01125389	0.00303904	0.00837396	0.717364	-0.00282324	0.00454724	0.53597	-0.00102842	0.00687232	0.881318
cg01125436	-0.0125672	0.0113784	0.271798	0.00691307	0.00617873	0.265641	0.00446324	0.00933801	0.633624
cg01125463	-0.0092628	0.00899805	0.305539	0.00112667	0.00488613	0.818066	-0.00377398	0.00738449	0.610327
cg01125469	-0.00239214	0.00875075	0.785086	-0.000782117	0.00475184	0.869567	0.00861265	0.00718154	0.232997
cg01125531	-0.000126443	0.011723	0.991414	-0.00232509	0.00636585	0.715631	0.00491937	0.00962081	0.610148
cg01125548	0.00646124	0.00942081	0.494253	-0.00917841	0.0051157	0.0755337	-0.0102916	0.00773144	0.185896
cg01125563	0.00189353	0.0185115	0.918713	0.00372609	0.0100521	0.711591	0.0122503	0.0151919	0.421771
cg01125608	-0.0065421	0.00404301	0.1085	0.000662693	0.00219544	0.763337	0.00466306	0.00331801	0.162727
cg01125617	-0.0120615	0.0077182	0.120986	0.00181728	0.00419115	0.665428	0.00462776	0.00633415	0.466574
cg01125659	-0.000826392	0.00602782	0.891205	0.00166251	0.00327323	0.612532	0.00312917	0.00494689	0.528338
cg01125676	-0.0026353	0.00902538	0.770846	-0.00549917	0.00490097	0.264281	0.0048358	0.00740692	0.515198
cg01125764	0.00277585	0.00831291	0.739075	-0.0078315	0.00451408	0.0855588	-0.000805417	0.00682221	0.906237
cg01125814	-0.000124206	0.00292259	0.966178	0.00139454	0.00158703	0.381474	-0.000139836	0.0023985	0.953614
cg01125824	-0.000877188	0.00313778	0.780343	0.000673976	0.00170388	0.693201	-0.00147074	0.00257511	0.569072
cg01125846	-0.000412747	0.00942891	0.965163	-0.00596116	0.0051201	0.246835	0.00322782	0.00773809	0.677394
cg01125935	0.01223	0.0175711	0.487877	-0.00934002	0.00954146	0.329783	-0.00923613	0.0144202	0.523179
cg01126010	-0.0142816	0.0102618	0.166813	-0.00736078	0.00557237	0.189262	0.0135951	0.00842161	0.109325
cg01126080	-0.0621726	0.0522693	0.236817	0.0325641	0.0283833	0.253748	0.0558416	0.0428962	0.195709
cg01126085	-0.00235837	0.00345826	0.496701	-0.000199448	0.00187791	0.915611	0.00116515	0.00283811	0.68221
cg01126087	0.00739786	0.00781854	0.346123	-0.00798635	0.00424563	0.0626057	-0.00318284	0.00641649	0.620855
cg01126095	0.00310067	0.00537215	0.565	-0.00304148	0.00291719	0.299416	0.00247733	0.00440879	0.575323
cg01126123	0.0129579	0.00826217	0.119675	-0.00279047	0.00448653	0.535251	-0.00925042	0.00678057	0.175272
cg01126222	0.00431772	0.00973095	0.658124	0.0024234	0.00528411	0.647412	-0.00178626	0.00798597	0.823425
cg01126244	0.00245693	0.00856736	0.774822	0.000634151	0.00465226	0.891825	-0.000387144	0.00703103	0.956189
cg01126281	0.00878258	0.0136338	0.520801	0.00110205	0.00740343	0.881939	-0.00467573	0.0111889	0.676843
cg01126329	0.00497549	0.00928016	0.592942	0.00992643	0.00503932	0.0513755	-0.0104102	0.00761601	0.17445
cg01126347	0.0359655	0.0408214	0.380213	-0.0111121	0.0221669	0.617165	-0.0668287	0.0335011	0.0485356
cg01126380	0.0101669	0.015714	0.518983	-0.00034455	0.00853303	0.967865	-0.00432441	0.0128961	0.738017
cg01126407	0.00263072	0.0115149	0.819712	-0.0024405	0.00625285	0.697068	-0.00633088	0.00945004	0.504305
cg01126411	0.0111457	0.0142309	0.435189	-0.000621433	0.00772767	0.936052	-0.0187027	0.0116789	0.112155
cg01126481	0.0135403	0.00673756	0.0469138	-0.00612582	0.00365863	0.0969034	-0.00764963	0.00552935	0.169326
cg01126532	0.0778276	0.0317174	0.0157052	-0.0253759	0.0172232	0.143511	-0.0279373	0.0260297	0.285492
cg01126560	-0.0144136	0.0137735	0.297636	0.0116305	0.00747929	0.122811	0.00948595	0.0113036	0.403178
cg01126567	-0.00184068	0.00372895	0.62256	-0.000378386	0.0020249	0.852109	0.000340411	0.00306026	0.911632
cg01126576	0.0252249	0.0147247	0.0895104	-0.00560228	0.0079958	0.484999	-0.025688	0.0120842	0.0357607
cg01126659	0.00322376	0.0119403	0.787675	0.0018774	0.00648386	0.772706	-0.00514111	0.00979916	0.600884
cg01126699	-0.000360346	0.0154566	0.981443	-0.00413642	0.00839327	0.623118	-0.00447991	0.0126849	0.724637
cg01126812	0.000261218	0.0124715	0.983327	-0.0028041	0.00677226	0.679638	8.33833e-05	0.010235	0.993515
cg01126821	-0.0140305	0.0111173	0.209603	0.0031888	0.00603694	0.598414	0.010652	0.00912372	0.24553
cg01126855	0.00442184	0.00570402	0.439876	0.00394885	0.0030974	0.205034	-0.00403086	0.00468116	0.391066
cg01126903	0.00273333	0.00709405	0.70076	0.00172211	0.00385222	0.655723	-0.00594883	0.00582192	0.309118
cg01126905	-0.00222816	0.00564327	0.69373	-0.00172699	0.00306442	0.574199	0.00265074	0.0046313	0.56825
cg01126910	0.00429898	0.0187125	0.818721	-0.00680335	0.0101613	0.504555	-0.00647684	0.0153569	0.674027
cg01126931	-0.0427359	0.027291	0.120237	1.70632e-05	0.0148196	0.999083	0.033602	0.0223971	0.136406
cg01126962	0.0206621	0.0209287	0.325682	-0.0154118	0.0113647	0.177841	-0.0133079	0.0171757	0.440116
cg01126993	0.0357154	0.0205013	0.0842852	-0.00359228	0.0111326	0.74755	-0.0444963	0.0168249	0.00937307
cg01126999	0.00623669	0.00818504	0.447713	-0.00186935	0.00444465	0.674879	-0.00587985	0.00671727	0.3833
cg01127020	-0.00507119	0.00895482	0.572338	-0.000149736	0.00486265	0.97549	0.00284757	0.00734901	0.699152
cg01127059	-0.00667009	0.0121008	0.582607	0.0050169	0.00657098	0.446804	0.00599299	0.00993084	0.547437
cg01127207	0.00796879	0.0139822	0.569892	-0.00779438	0.00759263	0.306874	-0.00508625	0.0114749	0.658455
cg01127229	0.00304544	0.00765242	0.691423	0.00191172	0.00415543	0.646386	-0.0110158	0.00628017	0.0822061
cg01127249	2.85179e-05	0.0182593	0.998757	0.0102537	0.00991516	0.303337	0.00808432	0.0149849	0.590635
cg01127291	-0.00475067	0.00962022	0.622417	0.0044477	0.00522398	0.396397	-0.00261524	0.00789509	0.741087
cg01127300	0.0123673	0.0103955	0.236734	-0.0075841	0.005645	0.181873	-0.00406372	0.00853137	0.634787
cg01127312	0.00936176	0.00936445	0.319644	-0.00733469	0.00508509	0.152034	-0.00556758	0.00768519	0.470324
cg01127320	0.0449114	0.0220794	0.0443488	-0.0149209	0.0119896	0.215965	-0.0409958	0.01812	0.0256334
cg01127346	-0.0106087	0.00913839	0.248198	0.00262846	0.00496234	0.597399	0.00848376	0.00749967	0.260423
cg01127380	0.0389653	0.0237718	0.104042	-0.0139199	0.0129086	0.283241	-0.0237577	0.019509	0.225914
cg01127412	0.0160749	0.00982602	0.104707	-0.00452204	0.00533573	0.398556	-0.0114647	0.00806398	0.157939
cg01127423	-0.002107	0.00903651	0.816066	-0.00321037	0.00490701	0.514322	0.00391655	0.00741605	0.598481
cg01127428	-0.00583845	0.0072751	0.42398	0.00127488	0.00395053	0.747527	0.0084318	0.00597051	0.160702
cg01127440	-0.0238876	0.0106294	0.0266149	0.0175884	0.00577198	0.0028924	0.0205831	0.00872329	0.0200599
cg01127586	0.0202033	0.0123846	0.105683	-0.00252125	0.00672511	0.708457	-0.0215296	0.0101638	0.036404
cg01127608	-0.119276	0.105818	0.262119	-0.0186087	0.0574616	0.74667	0.189377	0.0868426	0.0313364
cg01127610	-0.0161444	0.0102829	0.119282	0.00255957	0.00558385	0.647578	0.0173701	0.00843896	0.0419227
cg01127651	0.0121846	0.0114849	0.291051	-8.1236e-05	0.00623656	0.989631	-0.00522403	0.00942541	0.580534
cg01127695	-0.0111862	0.00483035	0.0224222	0.00510309	0.00262298	0.0542628	0.0107564	0.00396415	0.00773159
cg01127714	0.0137136	0.00680886	0.0464416	0.00136265	0.00369735	0.713173	-0.0126387	0.00558787	0.0256749
cg01127719	-0.00631068	0.0179307	0.725551	-0.0146908	0.00973677	0.134217	0.010284	0.0147153	0.486112
cg01127737	0.0450133	0.0201269	0.0273379	-0.0187173	0.0109293	0.0896079	-0.0390393	0.0165177	0.019859
cg01127878	0.00148481	0.0111269	0.894086	-0.000683658	0.00604212	0.910119	-0.00578879	0.00913156	0.527441
cg01127919	0.000982874	0.00704231	0.889257	0.00299749	0.00382412	0.43482	0.000407168	0.00577946	0.943963
cg01127970	0.0151926	0.00957246	0.115357	-0.00728622	0.00519805	0.163814	-0.016376	0.00785589	0.0394254
cg01127994	0.00153968	0.00656786	0.81509	0.00294519	0.00356649	0.410707	-0.00247969	0.00539009	0.646391
cg01128025	-0.00882207	0.00613616	0.153353	0.000859877	0.00333206	0.796842	0.00142998	0.0050358	0.776972
cg01128031	-0.00960395	0.0058446	0.103193	0.00302817	0.00317374	0.342109	0.00669064	0.00479652	0.165858
cg01128039	-0.0150896	0.100033	0.880373	0.022598	0.0543199	0.678208	-0.0251982	0.0820945	0.759468
cg01128042	-0.0416257	0.119777	0.728859	0.106559	0.0650414	0.104211	-0.00093843	0.0982981	0.9924
cg01128044	0.00340571	0.00321044	0.291094	-0.00113877	0.00174334	0.514983	-0.00201392	0.00263474	0.446282
cg01128107	-0.00236861	0.00708819	0.738893	0.00188295	0.00384904	0.625675	0.00162502	0.00581711	0.780499
cg01128127	0.00415479	0.00785676	0.597998	0.00493672	0.00426639	0.24973	-0.00596983	0.00644786	0.356544
cg01128161	0.00368949	0.0124845	0.76815	0.00216788	0.00677935	0.749744	-0.0116776	0.0102458	0.256868
cg01128169	0.00025788	0.00683815	0.969986	0.00089788	0.00371326	0.809382	-0.000543388	0.00561191	0.923039
cg01128221	-0.00297352	0.00680972	0.663215	0.00333445	0.00369782	0.369168	-0.0022186	0.00558857	0.692145
cg01128247	-0.00037131	0.0135639	0.97821	0.00211476	0.00736548	0.774562	-0.00310606	0.0111316	0.780745
cg01128295	0.00658408	0.0112128	0.558276	-0.00154526	0.00608877	0.800132	0.00210596	0.00920206	0.819404
cg01128298	-0.0214732	0.0188891	0.258093	0.00133375	0.0102572	0.89678	0.0184982	0.0155019	0.235324
cg01128326	0.0117369	0.0124385	0.347445	-0.00387385	0.00675439	0.567456	-0.0104118	0.010208	0.309983
cg01128399	0.00773903	0.0120112	0.52071	0.00384519	0.00652233	0.556706	-0.00737214	0.0098573	0.456124
cg01128412	-0.00175232	0.0113047	0.877099	0.00256436	0.00613871	0.676955	0.00362828	0.00927754	0.696493
cg01128422	0.000520422	0.00717863	0.942339	0.000574414	0.00389815	0.883121	0.00302162	0.00589134	0.609055
cg01128430	0.00161971	0.0070044	0.817556	0.00349117	0.00380354	0.360692	-0.00933629	0.00574835	0.107202
cg01128460	-0.0134691	0.0318997	0.673681	-0.0207315	0.0173222	0.233952	0.0042548	0.0261794	0.871191
cg01128480	0.00264135	0.00810298	0.745065	0.00328032	0.00440009	0.457552	-0.00271342	0.00664993	0.684039
cg01128482	-0.00190789	0.00682	0.780195	-0.00276919	0.0037034	0.456212	0.00280783	0.00559701	0.616905
cg01128503	-0.0059813	0.0057234	0.298286	0.00403475	0.00310793	0.19693	0.00108172	0.00469706	0.818288
cg01128504	-0.0037327	0.0092473	0.687251	0.00304754	0.00502148	0.545167	-0.00201461	0.00758904	0.791149
cg01128511	0.00749798	0.00933162	0.423417	-0.0107716	0.00506726	0.0357643	-0.00845002	0.00765824	0.272266
cg01128531	-0.00452412	0.00966768	0.640737	0.00109517	0.00524975	0.835136	0.0032978	0.00793404	0.678475
cg01128574	0.00122639	0.0121477	0.919769	0.00451704	0.00659644	0.49493	0.00454475	0.0099693	0.649379
cg01128603	0.00130829	0.00472917	0.782574	0.00354065	0.00256804	0.170774	-0.00227153	0.00388112	0.55956
cg01128614	-0.0192148	0.0082823	0.0221872	0.00603596	0.00449746	0.182334	0.0124637	0.00679709	0.0694052
cg01128642	-0.0278516	0.0169607	0.10342	0.0132814	0.00921001	0.152125	0.0212056	0.0139192	0.130511
cg01128659	0.0114098	0.0180426	0.52845	0.00417131	0.00979749	0.67112	-0.0147004	0.0148071	0.322988
cg01128728	0.00152575	0.00776503	0.844589	0.000318057	0.00421657	0.940009	-0.00594321	0.00637258	0.353057
cg01128736	-0.00938863	0.0118501	0.429902	-0.00159767	0.00643486	0.804378	0.00755542	0.00972511	0.438886
cg01128794	-0.00810406	0.01633	0.620694	-0.00518747	0.00886751	0.559747	0.00668417	0.0134016	0.618945
cg01128800	-0.00236123	0.00277147	0.396078	0.000421043	0.00150497	0.780181	0.000901938	0.00227448	0.69247
cg01128823	0.0117785	0.00865202	0.176183	-0.00382053	0.00469823	0.417868	-0.0116561	0.00710051	0.103532
cg01128850	0.00824133	0.0088732	0.355032	0.00447298	0.00481833	0.355271	-0.0050182	0.00728202	0.492198
cg01128851	0.104517	0.0369399	0.00554473	-0.0109192	0.0200591	0.587301	-0.0873661	0.0303157	0.00475452
cg01128878	-0.0330549	0.0228586	0.151004	0.0130143	0.0124127	0.296721	0.0280112	0.0187595	0.138255
cg01128923	-0.0122128	0.00796212	0.127936	-0.00186871	0.0043236	0.666433	0.0137974	0.00653433	0.0369913
cg01129004	-0.0153304	0.0345129	0.657776	-0.0107585	0.0187412	0.567104	-0.00874839	0.0283239	0.758005
cg01129115	-0.0048128	0.0222452	0.829114	0.020234	0.0120796	0.0967641	0.00541037	0.0182561	0.767514
cg01129155	0.00169804	0.00870175	0.845645	-0.00633481	0.00472523	0.182801	-0.000166211	0.00714132	0.981473
cg01129211	-0.00359452	0.0158494	0.821007	-0.00371986	0.00860657	0.666434	0.000681003	0.0130073	0.95834
cg01129238	0.0269791	0.0145939	0.0671931	-0.00600744	0.0079248	0.450039	-0.0184713	0.0119769	0.125885
cg01129246	-0.00692985	0.00967505	0.475349	0.00218847	0.00525376	0.677817	0.00904191	0.00794009	0.257275
cg01129247	0.00134564	0.00833327	0.872013	-0.00351384	0.00452514	0.439111	0.00277727	0.00683892	0.68546
cg01129314	0.0162257	0.0153356	0.292353	-0.0145735	0.00832755	0.0829011	-0.0100611	0.0125856	0.425771
cg01129316	-0.0188248	0.00846846	0.0282654	0.0013794	0.00459855	0.764771	0.00849684	0.00694987	0.224098
cg01129320	0.00105958	0.00673552	0.875287	-0.00130853	0.00365753	0.721205	-0.00386691	0.00552769	0.485684
cg01129379	0.0135706	0.0150195	0.36822	-0.00251662	0.00815592	0.758237	-0.00390996	0.0123262	0.751687
cg01129414	-0.00512423	0.00391798	0.193642	0.0020407	0.00212755	0.339572	0.00361025	0.00321539	0.263967
cg01129439	-0.0054888	0.00942425	0.561481	0.00773702	0.00511757	0.133438	0.00877679	0.00773426	0.258929
cg01129447	0.0115297	0.00729319	0.116775	-0.0061296	0.00396036	0.124557	-0.00745927	0.00598535	0.215319
cg01129454	-0.00914886	0.00654826	0.165182	0.00159688	0.00355584	0.654254	0.00536577	0.005374	0.320243
cg01129459	0.00389072	0.00354878	0.275318	0.00102933	0.00192706	0.594319	-0.00465516	0.0029124	0.112824
cg01129502	0.00498058	0.0137936	0.718733	0.00491279	0.0074902	0.513261	0.00163791	0.0113201	0.88522
cg01129509	-0.012826	0.0078829	0.106584	0.00988516	0.00428058	0.0227943	0.00574802	0.00646931	0.376208
cg01129566	-0.00110717	0.0035581	0.756261	-0.00157917	0.00193212	0.415511	0.0022839	0.00292005	0.43581
cg01129637	0.00268015	0.00279753	0.340142	-0.00141818	0.00151912	0.352579	-0.00188335	0.00229586	0.413807
cg01129641	0.0143636	0.00747289	0.0571813	-0.00491494	0.00405793	0.228418	-0.00578021	0.00613282	0.348
cg01129674	-0.0177436	0.0171668	0.303589	0.00724949	0.00932192	0.438426	0.0232249	0.0140884	0.1021
cg01129684	-0.00140934	0.00892508	0.874819	-0.000181705	0.00484651	0.970161	0.00319455	0.00732461	0.663591
cg01129751	-0.000435976	0.00381214	0.909157	-8.01008e-05	0.00207007	0.969204	-0.00180225	0.00312854	0.565747
cg01129810	0.0065588	0.0154809	0.672633	0.00103682	0.00840644	0.902066	-0.00103453	0.0127048	0.935249
cg01129846	-0.00510568	0.00813849	0.53173	0.00171328	0.00441937	0.699006	-0.000775785	0.00667907	0.907744
cg01129847	-0.00616625	0.012533	0.623698	0.0138249	0.00680568	0.044628	-0.00899545	0.0102855	0.383712
cg01129886	0.000345505	0.00514402	0.946571	0.000196247	0.00279331	0.944117	0.00166304	0.00422158	0.694389
cg01129951	-0.00954803	0.0112234	0.396769	0.00364313	0.00609453	0.551222	0.00727914	0.00921076	0.431061
cg01129958	0.0111061	0.0197996	0.575988	-0.00868273	0.0107516	0.421077	-0.00118711	0.0162491	0.941893
cg01129966	-0.00829331	0.00446585	0.0659788	0.00491113	0.00242505	0.0452716	0.00734011	0.00366502	0.047664
cg01130010	-0.00465377	0.00867225	0.592608	0.00221934	0.00470921	0.638377	0.00107072	0.00711711	0.88069
cg01130040	-0.0104281	0.0157973	0.510558	0.0167553	0.00857827	0.0533323	0.00919904	0.0129645	0.47948
cg01130045	0.000357858	0.00650828	0.95625	0.00454718	0.00353413	0.200918	-0.00217103	0.00534119	0.685187
cg01130056	0.00361093	0.00613867	0.557586	0.00110628	0.00333343	0.740616	-0.00194504	0.00503787	0.70018
cg01130092	0.0226527	0.0206445	0.274918	-0.0139459	0.0112104	0.216137	0.00425987	0.0169425	0.801949
cg01130127	0.00277552	0.00324613	0.394397	0.00094249	0.00176272	0.593951	-0.00414201	0.00266403	0.122868
cg01130144	-0.00330717	0.00261866	0.209287	0.00181426	0.00142199	0.204693	0.00302918	0.00214908	0.161501
cg01130153	0.0483472	0.0145839	0.00124128	0.000463339	0.00791936	0.953451	-0.0338764	0.0119687	0.00552777
cg01130157	-0.0207366	0.0245907	0.400908	-0.0076442	0.0133532	0.568178	0.00783769	0.020181	0.698493
cg01130162	0.000518259	0.00233305	0.824619	-0.00093458	0.0012669	0.462272	0.000543493	0.00191468	0.777055
cg01130213	-0.0104634	0.0163449	0.523397	-0.00967463	0.00887564	0.278086	0.022469	0.0134139	0.0967642
cg01130250	0.00138807	0.00696213	0.842338	0.00205797	0.00378058	0.5873	-5.7098e-05	0.00571365	0.992045
cg01130322	-0.0116005	0.016451	0.482205	0.00171762	0.00893322	0.847883	0.014938	0.0135009	0.27095
cg01130364	-0.00339188	0.00886536	0.702755	0.00241956	0.00481408	0.61625	-0.000124448	0.00727559	0.986384
cg01130406	-0.00196586	0.0037392	0.600126	0.0015743	0.00203047	0.439804	0.000159129	0.00306868	0.958738
cg01130580	0.00211952	0.00322344	0.512211	4.75917e-05	0.0017504	0.978358	-0.00371695	0.0026454	0.162822
cg01130611	0.00502516	0.00933085	0.591283	-0.00634382	0.00506685	0.213217	-0.00476932	0.00765761	0.534691
cg01130655	-0.013452	0.0152273	0.378939	0.00517034	0.00826874	0.533077	-4.79747e-05	0.0124967	0.996944
cg01130658	0.00390866	0.0269283	0.884857	0.022017	0.0146226	0.135015	-0.000963316	0.0220994	0.96531
cg01130721	0.00391491	0.0130736	0.76516	-0.0102673	0.00709922	0.150948	0.00746895	0.0107292	0.487813
cg01130727	-0.0205705	0.0171364	0.232561	-0.0078262	0.0093054	0.402151	0.0134234	0.0140634	0.341927
cg01130771	0.000887232	0.00245816	0.718841	0.000573258	0.00133483	0.668427	-0.000360453	0.00201735	0.85852
cg01130777	-0.0313745	0.0209869	0.137789	0.0289152	0.0113963	0.0125748	0.0329958	0.0172235	0.0579935
cg01130792	0.000695628	0.0036952	0.851026	-0.000908791	0.00200657	0.651507	-0.000240285	0.00303256	0.93699
cg01130861	-0.0180807	0.0133014	0.17683	0.00521292	0.00722293	0.472	0.00741571	0.0109161	0.498353
cg01130886	0.0107298	0.0109488	0.32924	-0.00145521	0.00594545	0.807099	-0.0103745	0.00898545	0.250759
cg01130922	0.00413807	0.0120589	0.732136	0.00138866	0.00654822	0.832448	0.000881219	0.00989643	0.929209
cg01130974	-0.0140432	0.0080383	0.0834228	0.00488094	0.00436496	0.265914	0.0119181	0.00659684	0.0735536
cg01130978	0.00534255	0.00965497	0.581148	-0.00195525	0.00524285	0.709914	-0.003876	0.0079236	0.625694
cg01130991	0.0688399	0.0265313	0.0107582	-0.0234049	0.0144071	0.107122	-0.0540808	0.0217736	0.0145079
cg01131004	-0.0172788	0.00903056	0.0582995	0.00820364	0.00490378	0.0971847	0.0113909	0.00741117	0.127166
cg01131038	-0.0389269	0.021353	0.0710173	0.0160136	0.0115951	0.170058	0.0338137	0.0175239	0.0562357
cg01131076	0.00474066	0.00299802	0.116689	-0.000620924	0.00162799	0.703638	-0.0045241	0.0024604	0.0686479
cg01131089	0.000153394	0.00681711	0.982089	-0.00148289	0.00370183	0.689504	0.000808341	0.00559464	0.885382
cg01131100	-0.0153936	0.0203085	0.450077	0.00378814	0.0110279	0.731875	0.022431	0.0166667	0.181116
cg01131126	-0.00557296	0.00840418	0.508642	-0.00473944	0.00456365	0.301305	0.00650041	0.00689711	0.348011
cg01131170	0.0104227	0.0106582	0.33027	-0.00818578	0.00578763	0.160081	-0.00777035	0.00874694	0.37629
cg01131228	0.0219718	0.0135019	0.106531	-0.00890751	0.0073318	0.227	-0.0103145	0.0110807	0.353966
cg01131229	-0.000147151	0.0130976	0.991056	-0.0114414	0.00711229	0.110553	0.00274879	0.0107489	0.79864
cg01131233	0.019237	0.0152408	0.209544	-0.0167559	0.00827606	0.0453287	-0.00923006	0.0125077	0.462118
cg01131241	0.0139319	0.0128595	0.281002	0.000709753	0.00698298	0.919227	-0.0133639	0.0105535	0.208082
cg01131289	0.00425428	0.00358395	0.23777	-0.000782106	0.00194616	0.688558	-0.00181049	0.00294126	0.539463
cg01131291	0.00426021	0.00814229	0.601874	-0.0035598	0.00442143	0.422485	0.000949932	0.00668218	0.887215
cg01131297	-0.0121964	0.00966861	0.209816	0.00431611	0.00525026	0.412811	0.014193	0.0079348	0.0764143
cg01131321	0.00133893	0.00938242	0.886783	-0.00281005	0.00509485	0.582377	-0.00284447	0.00769993	0.712529
cg01131388	0.00201128	0.00847156	0.812776	-0.00337727	0.00460023	0.464418	-0.00052903	0.00695241	0.939483
cg01131395	-0.00991856	0.00736164	0.180643	0.00440291	0.00399752	0.273122	0.00542036	0.00604152	0.37158
cg01131524	0.00554036	0.00642816	0.390624	0.000919174	0.00349062	0.792791	-0.0021443	0.00527544	0.685188
cg01131549	0.000497823	0.00338641	0.883396	6.13742e-05	0.00183889	0.973436	-0.00150552	0.00277915	0.589106
cg01131574	0.00025566	0.0115524	0.982384	0.00590909	0.00627317	0.348276	-0.0041282	0.00948074	0.664104
cg01131625	0.00776481	0.00697253	0.267866	-0.00558448	0.00378623	0.143084	-0.00633825	0.0057222	0.270425
cg01131699	0.00780292	0.0182593	0.669967	-0.00130764	0.00991516	0.895318	0.00243059	0.0149849	0.871444
cg01131710	0.00366616	0.00724545	0.613873	0.00142289	0.00393443	0.718307	-0.00171706	0.00594617	0.773302
cg01131735	0.00157884	0.00319642	0.622334	-0.00130564	0.00173572	0.453528	-0.00247331	0.00262323	0.347823
cg01131790	-0.00295116	0.00958521	0.758751	0.00677506	0.00520497	0.195754	0.000606177	0.00786635	0.938716
cg01131866	-0.00705744	0.00703931	0.318265	0.0042259	0.00382249	0.271339	0.00782162	0.00577699	0.178535
cg01131890	-0.00933805	0.0108076	0.389454	0.00361642	0.00586876	0.539026	0.0122457	0.00886955	0.170187
cg01131917	0.0187978	0.0184284	0.309945	-0.00804507	0.010007	0.423164	-0.00112288	0.0151238	0.940949
cg01131961	0.00234805	0.00775229	0.76255	-0.00275493	0.00420966	0.514201	-0.000446983	0.00636213	0.944117
cg01131978	-0.0110153	0.0121383	0.366136	3.56073e-05	0.00659134	0.9957	0.0178887	0.00996159	0.0752772
cg01131985	0.0136594	0.00862302	0.116051	-0.00203399	0.00468248	0.664862	-0.0052964	0.00707671	0.4558
cg01132011	-0.00207477	0.0127682	0.871214	0.000535219	0.00693342	0.938609	0.00272306	0.0104786	0.795451
cg01132020	0.00427138	0.00637374	0.504165	-0.000595302	0.00346107	0.863754	-0.0029873	0.00523078	0.569096
cg01132030	-0.00657346	0.0104776	0.531711	0.000119093	0.00568958	0.983338	0.00215436	0.00859876	0.802635
cg01132048	-0.0257137	0.0346942	0.46018	0.0140093	0.0188397	0.458701	0.0156692	0.0284727	0.583213
cg01132052	0.120722	0.131984	0.362366	0.0192711	0.0716701	0.788521	-0.152173	0.108316	0.16287
cg01132053	0.000412864	0.00636325	0.948385	-0.00291791	0.00345538	0.400249	0.00147253	0.00522217	0.778491
cg01132056	0.0226603	0.0148066	0.128784	-0.00391758	0.0080403	0.627055	-0.0239397	0.0121514	0.0513383
cg01132064	0.00171086	0.0140171	0.903078	0.00241662	0.00761158	0.751472	-0.000405577	0.0115035	0.971939
cg01132076	-0.00472205	0.00373531	0.208843	-0.000746135	0.00202835	0.71369	0.00378633	0.00306548	0.219407
cg01132100	0.000901727	0.00247871	0.716714	0.000119842	0.00134599	0.929215	-0.00169536	0.00203422	0.406413
cg01132139	-0.00761361	0.00543909	0.164388	0.00105251	0.00295354	0.722258	0.0038513	0.00446373	0.390126
cg01132150	0.00918734	0.0177509	0.605798	-0.000185825	0.00963914	0.984654	-0.0068525	0.0145678	0.63901
cg01132160	0.0139374	0.00624396	0.0276317	-0.00287406	0.0033906	0.398472	-0.0113646	0.00512427	0.0286246
cg01132271	0.00488971	0.0145501	0.737465	0.00176651	0.00790099	0.823498	-0.00301798	0.0119409	0.800939
cg01132368	-0.015321	0.0114217	0.182555	0.0021196	0.00620222	0.733192	0.00379196	0.00937352	0.686602
cg01132403	0.00829668	0.0120294	0.491834	-0.00380728	0.0065322	0.561189	-0.00281806	0.00987222	0.775834
cg01132407	-0.056185	0.094818	0.554694	0.0537172	0.0514882	0.299101	0.0264751	0.0778149	0.734331
cg01132443	-0.00148539	0.0034142	0.664369	0.000153017	0.00185398	0.934372	-0.000550209	0.00280196	0.844686
cg01132469	0.0245136	0.0314181	0.436928	-0.0125456	0.0170607	0.463693	-0.0174401	0.0257841	0.500214
cg01132471	0.00362703	0.012244	0.767614	-0.00416576	0.00664875	0.532254	0.00120785	0.0100484	0.904541
cg01132502	-0.00693047	0.0115639	0.550191	0.0117055	0.00627942	0.0649723	-0.00118561	0.00949019	0.900807
cg01132515	-0.00535885	0.0131858	0.68523	0.00860722	0.00716014	0.231906	-0.00559599	0.0108212	0.606104
cg01132568	-0.00401253	0.00672601	0.552021	0.00917017	0.00365237	0.0135016	0.00338318	0.00551988	0.541202
cg01132579	-0.00565879	0.0165801	0.733529	-0.00309254	0.00900335	0.731887	0.00568158	0.0136069	0.677089
cg01132589	-0.00424089	0.00809667	0.601484	-0.00371292	0.00439666	0.40023	0.000617617	0.00664475	0.926114
cg01132598	-0.00226532	0.0033029	0.494247	0.00147595	0.00179355	0.412332	0.000833104	0.00271062	0.759159
cg01132602	0.0909722	0.0351382	0.0109268	-0.0270917	0.0190808	0.158481	-0.064251	0.0288371	0.0279105
cg01132653	0.0185809	0.00779408	0.0188391	0.000431611	0.00423235	0.918959	-0.013489	0.00639642	0.0372288
cg01132696	0.0034537	0.0050728	0.497411	-0.00284996	0.00275464	0.303123	-0.00126695	0.00416313	0.761455
cg01132703	0.0194425	0.0154104	0.209746	-0.00258466	0.00836818	0.758006	-0.0228664	0.012647	0.0733312
cg01132785	0.00413267	0.0035878	0.251873	-0.0011434	0.00194825	0.558484	-0.00412419	0.00294443	0.164125
cg01132834	-0.00847348	0.00314017	0.00806596	-0.000375781	0.00170518	0.825987	0.00838867	0.00257706	0.00150657
cg01132839	-0.0328952	0.0149391	0.0297554	0.00911074	0.00811222	0.263846	0.035805	0.0122601	0.00424143
cg01132893	-0.0189725	0.0149268	0.206398	0.0155105	0.00810555	0.0582753	0.0169766	0.0122501	0.1686
cg01132948	0.0298645	0.0151712	0.0515257	-0.00979097	0.00823826	0.237206	-0.0259041	0.0124506	0.039798
cg01132949	-0.00120881	0.0163299	0.941125	0.00417237	0.00886745	0.63891	0.00329597	0.0134015	0.806187
cg01132966	0.0215972	0.0161627	0.184229	0.0045378	0.00877666	0.606173	-0.0250374	0.0132643	0.0617183
cg01132987	-0.014231	0.00913207	0.122022	0.00613875	0.0049589	0.21838	0.01364	0.00749447	0.0714778
cg01132989	-0.00515161	0.0032544	0.116299	0.002619	0.00176721	0.1412	0.00185494	0.00267081	0.488818
cg01133012	0.000522004	0.00678341	0.938801	-0.00356042	0.00368353	0.335875	0.00492292	0.00556699	0.378459
cg01133053	0.00206156	0.00599748	0.7317	-0.00410553	0.00325676	0.210114	-0.00282465	0.00492199	0.567219
cg01133099	-0.00464789	0.0025758	0.0738979	0.000612072	0.00139871	0.662537	0.00295763	0.0021139	0.164585
cg01133102	-0.00858362	0.0111497	0.443038	-0.00172338	0.00605452	0.776453	0.00607981	0.0091503	0.5078
cg01133103	-0.018858	0.014728	0.203093	-0.000828609	0.00799763	0.91767	0.020054	0.012087	0.0999348
cg01133113	-0.0327428	0.0216928	0.134068	-0.00316266	0.0117797	0.788829	0.0170439	0.0178028	0.34048
cg01133215	-0.00480939	0.0116864	0.681478	-0.00322269	0.00634594	0.612586	0.00606982	0.00959072	0.528123
cg01133262	-0.00649859	0.00565688	0.253133	0.00135809	0.0030718	0.659273	0.00341208	0.00464247	0.463921
cg01133315	-0.00970952	0.0118156	0.412993	0.0122635	0.0064161	0.0585592	0.0159979	0.00969676	0.101834
cg01133348	-0.00475679	0.0100175	0.635836	0.00370204	0.0054397	0.49758	0.00453251	0.0082211	0.582528
cg01133401	-0.00294148	0.00319626	0.359435	-0.000950122	0.00173563	0.585199	0.00473251	0.00262309	0.0739408
cg01133433	6.90851e-05	0.00616803	0.991084	-0.00193686	0.00334937	0.56426	0.00698361	0.00506195	0.1705
cg01133446	0.00466699	0.0138339	0.736489	-0.000730922	0.0075121	0.922666	-0.000292379	0.0113532	0.979501
cg01133498	0.0273337	0.0196937	0.16796	-0.00383636	0.0106941	0.72048	-0.0370862	0.0161622	0.0236521
cg01133614	0.00953078	0.00893844	0.288637	-0.00570291	0.00485376	0.242553	0.00291291	0.00733557	0.692067
cg01133620	0.0119635	0.00659387	0.0723522	-0.00890502	0.00358061	0.0143838	-0.00718949	0.00541144	0.186739
cg01133654	0.0281668	0.0125285	0.0265555	-0.00757621	0.00680322	0.267869	-0.0266243	0.0102818	0.0109128
cg01133662	-0.00224846	0.00285131	0.432059	0.000191504	0.00154832	0.90179	0.00146628	0.00234	0.53221
cg01133705	-0.00716568	0.0139308	0.608022	0.0102354	0.00756474	0.178818	0.00503619	0.0114327	0.660434
cg01133720	-0.0151839	0.0160949	0.347544	0.00407553	0.00873984	0.641911	0.00279955	0.0132087	0.83254
cg01133726	0.00387586	0.00796307	0.627419	0.00198984	0.00432411	0.6463	-0.00137517	0.0065351	0.833723
cg01133779	0.00516842	0.00858076	0.548196	-0.0057357	0.00465953	0.220963	-0.00606289	0.00704203	0.391134
cg01133803	0.019724	0.0159188	0.217969	0.00809136	0.00864425	0.351304	-0.032864	0.0130642	0.0133282
cg01133856	0.00327966	0.00870281	0.707011	-0.0015174	0.00472581	0.748753	-0.00281371	0.00714219	0.694377
cg01133890	0.00378192	0.00974219	0.698618	-0.00652931	0.00529021	0.21975	0.00161253	0.00799519	0.840533
cg01133989	-0.024341	0.0283084	0.391741	-0.0332343	0.0153721	0.0327856	0.0506057	0.023232	0.0315203
cg01134011	-0.00861927	0.0262053	0.742847	-0.00920641	0.01423	0.518999	-0.00484794	0.0215061	0.82207
cg01134012	-0.0113359	0.00672482	0.0946917	0.00465734	0.00365172	0.204861	0.0043086	0.0055189	0.436656
cg01134061	-0.00530387	0.00364315	0.148283	0.00270614	0.00197831	0.17413	0.00164067	0.00298985	0.58429
cg01134075	-0.0142258	0.0105514	0.18035	2.30724e-05	0.00572963	0.996794	0.0158899	0.00865929	0.0692056
cg01134139	0.00262925	0.0426658	0.950974	0.0144642	0.0231684	0.53372	0.0150224	0.0350148	0.66874
cg01134144	0.0149385	0.0174735	0.394449	-0.000127449	0.00948845	0.989307	-0.0143965	0.0143401	0.317614
cg01134157	0.00182419	0.0219202	0.933828	0.00300796	0.0119031	0.800969	-0.0120505	0.0179894	0.504347
cg01134160	0.00242527	0.00783693	0.757552	-0.000878235	0.00425562	0.836883	-0.00416237	0.00643158	0.518866
cg01134166	0.0120187	0.0199043	0.547206	-0.00210232	0.0108085	0.846138	-0.00548684	0.016335	0.73759
cg01134185	-0.00354671	0.00659347	0.591725	-0.00272546	0.00358039	0.448156	0.000405442	0.00541111	0.940408
cg01134217	-0.00364005	0.0109391	0.739951	0.00409704	0.00594015	0.491823	-0.00398625	0.00897744	0.657894
cg01134260	-0.0168163	0.0304343	0.581696	-0.00674691	0.0165265	0.683885	0.00573156	0.0249767	0.818925
cg01134274	-0.00627142	0.0159833	0.695541	0.00932581	0.00867924	0.284952	0.00839424	0.0131171	0.523537
cg01134284	0.00626877	0.012608	0.620037	-0.00669527	0.00684641	0.330258	-0.00615025	0.0103471	0.553469
cg01134296	-0.00141461	0.00608393	0.81657	0.00284444	0.0033037	0.391119	-0.00754361	0.00499294	0.133693
cg01134297	-0.00260861	0.00228584	0.256263	0.000221705	0.00124126	0.858571	0.00181792	0.00187594	0.334634
cg01134309	-0.030622	0.0321876	0.343506	0.011285	0.0174785	0.51985	0.0313678	0.0264156	0.237599
cg01134358	0.00641114	0.0130721	0.624798	-0.00217179	0.00709845	0.760219	0.00178252	0.010728	0.86834
cg01134380	0.00104786	0.011393	0.926886	0.00352941	0.00618662	0.569508	0.00746803	0.00934994	0.426171
cg01134436	0.00431327	0.00529247	0.416843	-0.000155256	0.00287392	0.957015	-0.00373192	0.00434341	0.392091
cg01134459	-0.00455422	0.00792214	0.566551	-0.000961508	0.00430189	0.823554	0.00401984	0.00650151	0.537661
cg01134491	0.000892514	0.00248539	0.720206	0.00112335	0.00134962	0.407016	-0.00133098	0.0020397	0.515418
cg01134526	-0.000345966	0.010251	0.973138	0.00191121	0.00556649	0.731997	-0.00401484	0.00841273	0.634143
cg01134540	0.004128	0.0205613	0.841253	-0.0211277	0.0111652	0.0610828	0.0288754	0.0168742	0.0898583
cg01134551	0.0038396	0.0079694	0.63091	-0.00866885	0.00432755	0.0476175	0.000327638	0.0065403	0.960137
cg01134608	-0.00750483	0.0131568	0.569559	0.00376318	0.00714441	0.599441	0.00476732	0.0107975	0.659702
cg01134625	0.0198894	0.017226	0.25075	-0.0149639	0.00935408	0.112529	-0.0141744	0.014137	0.318231
cg01134637	-0.00460955	0.00912084	0.614299	0.0026111	0.00495281	0.599119	0.00562674	0.00748526	0.453831
cg01134643	0.0334931	0.0211038	0.115368	-0.0104313	0.0114598	0.364681	-0.0169021	0.0173194	0.331252
cg01134650	-0.0023816	0.011833	0.840861	0.00496812	0.00642558	0.441076	0.00226465	0.00971109	0.816038
cg01134662	0.0101336	0.0100485	0.315442	-0.0112931	0.00545652	0.0408278	-0.00032467	0.00824653	0.968666
cg01134663	0.0116428	0.0071927	0.108376	0.00506483	0.00390579	0.197431	-0.0115153	0.00590288	0.0536251
cg01134664	0.00928412	0.0141948	0.514445	0.00569901	0.00770809	0.461266	-0.00571274	0.0116494	0.624834
cg01134714	0.00725364	0.00647519	0.26506	-0.00382274	0.00351616	0.27933	-0.00566478	0.00531404	0.288757
cg01134794	0.0100956	0.0146788	0.493046	-0.0123971	0.00797091	0.122748	0.00242817	0.0120466	0.840629
cg01134841	0.00251901	0.00340869	0.461483	0.00064552	0.00185099	0.727949	-0.00047431	0.00279744	0.865674
cg01134858	0.025431	0.0176252	0.151895	-0.0214218	0.00957083	0.0272191	-0.0251944	0.0144645	0.0843382
cg01134935	0.0157342	0.0205854	0.446303	-0.0123859	0.0111783	0.270265	0.00440781	0.0168939	0.794649
cg01134957	0.000432972	0.0118688	0.970966	0.000854401	0.00644499	0.894777	-0.00169141	0.00974042	0.86246
cg01134967	0.00722413	0.00639681	0.261214	-0.00886763	0.0034736	0.0120548	0.00142653	0.00524971	0.786335
cg01134987	-0.00351501	0.0141077	0.803705	-0.0015947	0.00766077	0.835486	0.00696575	0.0115779	0.548649
cg01135024	0.000251184	0.0173877	0.9885	-0.0138086	0.00944187	0.146459	0.000763982	0.0142697	0.9574
cg01135165	0.00912569	0.0148314	0.53963	0.00113224	0.00805375	0.888455	-0.00538698	0.0121718	0.658939
cg01135200	-0.00111462	0.00257871	0.666412	0.000725459	0.00140029	0.605445	0.000440789	0.00211629	0.835392
cg01135315	-0.0101418	0.00795472	0.205016	-0.00108524	0.00431958	0.802099	0.00242028	0.00652825	0.711544
cg01135335	-0.0114616	0.0133752	0.393347	0.0086953	0.00726301	0.233801	0.0163463	0.0109767	0.139301
cg01135380	0.00996366	0.0053569	0.0655619	-0.00122199	0.00290891	0.675242	-0.00918849	0.00439629	0.0389174
cg01135464	-0.00824988	0.0258776	0.75048	0.015643	0.0140521	0.268043	-0.00606318	0.0212372	0.775799
cg01135538	0.00446829	0.00921012	0.628534	0.000572755	0.00500129	0.909033	0.000520012	0.00755853	0.945275
cg01135546	0.022293	0.020065	0.268975	-0.00724452	0.0108957	0.507509	-0.0343525	0.0164669	0.0392766
cg01135576	0.0110997	0.0133715	0.408282	-0.0100224	0.00726102	0.170294	-0.00622822	0.0109737	0.571491
cg01135584	0.00215283	0.00804577	0.789529	0.000446836	0.00436902	0.918726	-0.00234351	0.00660298	0.723331
cg01135588	-0.0219878	0.0123131	0.0768996	0.00599088	0.00668627	0.372211	0.0163993	0.0101051	0.107478
cg01135591	0.0019696	0.0070664	0.780978	-0.000806958	0.0038372	0.833824	-0.00537039	0.00579923	0.356446
cg01135626	-0.00290082	0.0117468	0.80541	0.00269464	0.00637876	0.673529	0.00668003	0.00964032	0.489817
cg01135627	0.0143115	0.0111878	0.203518	-0.000172177	0.00607521	0.977442	-0.0104517	0.00918157	0.257452
cg01135648	-0.0027469	0.00710666	0.699854	0.00204608	0.00385907	0.597041	0.00498242	0.00583227	0.394804
cg01135670	0.0127897	0.00694891	0.0683852	-0.00846804	0.0037734	0.0268251	-0.00960279	0.0057028	0.0950422
cg01135693	-0.00197415	0.0121676	0.87141	0.00306499	0.00660728	0.64365	0.00849475	0.00998569	0.396788
cg01135754	-0.00366034	0.00346684	0.293365	-2.6115e-05	0.00188256	0.988957	-0.000143374	0.00284515	0.959901
cg01135780	0.00340319	0.00357757	0.343559	-0.00144477	0.00194269	0.458647	-0.00471159	0.00293602	0.111416
cg01135781	-0.0195358	0.0103646	0.0620885	0.000481573	0.0056282	0.931968	0.00883775	0.00850599	0.301082
cg01135796	0.00595279	0.0102554	0.562795	-0.000147596	0.00556889	0.978904	-0.00550395	0.00841636	0.514504
cg01135834	-0.015491	0.00864651	0.075948	0.0034522	0.00469524	0.463748	-0.000109005	0.00709599	0.987772
cg01135863	-0.0157092	0.0224579	0.485718	-0.000715089	0.0121951	0.953347	0.0101235	0.0184307	0.58393
cg01135868	-0.00616441	0.00335962	0.0692293	0.00084916	0.00182434	0.642522	0.00617072	0.00275716	0.0272305
cg01135950	-0.102301	0.0590184	0.0858304	0.0594552	0.0320482	0.0662481	0.0650953	0.048435	0.181723
cg01135961	-0.000526081	0.00847728	0.950629	-0.00161114	0.00460334	0.727012	0.00561601	0.00695711	0.421274
cg01136067	-0.0194067	0.0136651	0.158389	0.00516033	0.00742045	0.488259	0.0142194	0.0112146	0.2075
cg01136167	0.0109891	0.021431	0.609142	-0.00146937	0.0116375	0.899755	-0.0137801	0.0175879	0.435019
cg01136169	0.0137643	0.0161139	0.394856	-0.0190131	0.00875018	0.031935	-0.0115424	0.0132243	0.384662
cg01136183	-0.023234	0.0191676	0.228052	0.00743703	0.0104084	0.476418	0.0174105	0.0157304	0.270793
cg01136185	0.00430756	0.00593784	0.469721	-0.00090691	0.00322437	0.779034	-0.000775198	0.00487304	0.873899
cg01136191	0.00419129	0.00821718	0.611029	0.00458789	0.0044621	0.306116	-0.00961135	0.00674365	0.156918
cg01136235	0.0081432	0.00826485	0.326648	-0.00370304	0.00448799	0.411101	-0.0128697	0.00678277	0.0603954
cg01136241	-0.0156031	0.012752	0.223725	0.0127616	0.0069246	0.0680308	0.015892	0.0104653	0.131746
cg01136261	0.0117518	0.00947894	0.217693	-0.00404995	0.00514726	0.433082	-0.00330927	0.00777914	0.671374
cg01136278	0.00883495	0.0122571	0.472561	-0.00620711	0.00665588	0.353082	-0.00916376	0.0100591	0.364293
cg01136335	-0.00051392	0.00230429	0.823928	0.00134657	0.00125128	0.284213	0.000419917	0.00189108	0.824685
cg01136380	-0.00683077	0.0079038	0.389338	-0.00363075	0.00429193	0.399419	0.00481653	0.00648647	0.459336
cg01136437	-0.00197957	0.00775877	0.799092	0.00422236	0.00421317	0.318457	-0.000368839	0.00636744	0.953913
cg01136438	-0.0138611	0.015747	0.380649	0.00091634	0.00855096	0.914856	0.0248897	0.0129232	0.0566895
cg01136458	-0.00616149	0.0143891	0.669339	-0.000990751	0.00781358	0.899331	0.0033758	0.0118088	0.775514
cg01136460	0.00162396	0.00670648	0.809116	0.000824762	0.00364176	0.821253	-0.00410365	0.00550385	0.457502
cg01136471	-5.24948e-05	0.00647944	0.99355	-6.1523e-05	0.00351847	0.986081	0.00162482	0.00531753	0.760517
cg01136484	0.00995665	0.0107992	0.358557	-0.015049	0.0058642	0.0116249	-0.000467141	0.00886266	0.958059
cg01136496	0.00224382	0.00605045	0.71146	-0.00448651	0.00328552	0.174869	0.00190112	0.00496546	0.702556
cg01136538	-0.0131541	0.0120337	0.276737	-0.00234595	0.00653458	0.720279	0.00682677	0.00987582	0.490857
cg01136571	0.00152945	0.00345596	0.658956	0.000444329	0.00187666	0.813279	-0.00256691	0.00283623	0.36742
cg01136776	0.00652502	0.00930932	0.484838	-0.0059422	0.00505516	0.242344	-0.00294635	0.00763994	0.7005
cg01136848	-0.00426354	0.00889487	0.632658	-0.00326418	0.0048301	0.500586	0.000144024	0.00729981	0.984295
cg01136850	0.0220251	0.0184275	0.234569	-0.00194386	0.0100065	0.846331	-0.0240239	0.0151231	0.115029
cg01136922	0.00363886	0.0119336	0.761	-0.00320125	0.00648022	0.622289	0.00439896	0.00979366	0.654197
cg01136942	0.000834039	0.00737273	0.910138	-0.00193086	0.00400355	0.63056	0.00792684	0.00605063	0.192896
cg01136948	0.00646649	0.0169099	0.702895	-0.01266	0.00918241	0.170776	0.00107969	0.0138775	0.938128
cg01136977	0.000638047	0.00249817	0.798887	-0.000108353	0.00135656	0.936483	-0.000562792	0.00205019	0.78421
cg01136993	0.00736719	0.0199754	0.712976	-0.0193099	0.0108471	0.0778049	0.00318663	0.0163934	0.846233
cg01137002	0.00640729	0.0126427	0.61331	-0.000843245	0.00686523	0.902467	0.00182641	0.0103755	0.860593
cg01137047	-0.0271495	0.0239888	0.260198	0.0138733	0.0130264	0.289204	0.0125886	0.0196871	0.523868
cg01137050	-0.00332905	0.0100592	0.741315	-0.0027268	0.00546235	0.618636	0.000623019	0.00825534	0.939979
cg01137065	-0.00277089	0.00237034	0.244938	0.00127534	0.00128714	0.323944	0.00173582	0.00194528	0.374167
cg01137128	-0.0122864	0.0203808	0.547856	-0.010663	0.0110672	0.337423	0.026233	0.016726	0.119662
cg01137141	0.00898235	0.00836693	0.285372	-0.00275627	0.00454342	0.545332	-0.0069385	0.00686654	0.314483
cg01137198	-0.000418973	0.00222418	0.850932	0.00140315	0.00120778	0.247846	0.000798359	0.00182533	0.662696
cg01137209	0.000604278	0.0164611	0.970783	-0.00704982	0.0089387	0.431993	0.00304502	0.0135092	0.822084
cg01137302	-0.00423716	0.0108475	0.69684	0.000225647	0.00589042	0.969512	0.00261026	0.00890229	0.769912
cg01137303	-0.00868726	0.0154671	0.57549	-0.00536033	0.00839897	0.524662	0.00445122	0.0126935	0.726507
cg01137326	0.000127221	0.00522341	0.980613	0.000470325	0.00283642	0.868606	-0.00268454	0.00428673	0.532451
cg01137366	-0.0143797	0.0146132	0.327262	0.0200591	0.00793526	0.0128965	0.0144426	0.0119927	0.231064
cg01137368	0.0164167	0.0219923	0.456972	0.000303195	0.0119423	0.979791	0.00562757	0.0180485	0.755781
cg01137401	-0.00430498	0.0255736	0.866627	-0.00133792	0.013887	0.923423	-0.00173706	0.0209876	0.934188
cg01137421	0.0355364	0.0190977	0.0654476	-0.0135506	0.0103705	0.194055	-0.0237163	0.0156731	0.133099
cg01137429	-0.00834341	0.0136158	0.541289	0.0085408	0.00739364	0.25053	0.00564146	0.0111741	0.614662
cg01137471	-0.01117	0.0169732	0.511851	-0.000747293	0.00921683	0.935526	0.0175054	0.0139295	0.211521
cg01137532	-0.000516382	0.00260315	0.843123	-0.000426926	0.00141357	0.763206	-0.000486496	0.00213634	0.820284
cg01137537	0.00321936	0.0024078	0.183962	-0.00108611	0.00130748	0.40795	-0.000890005	0.00197602	0.653307
cg01137559	0.00783173	0.00798485	0.328832	0.00396772	0.00433594	0.362152	-0.00756762	0.00655298	0.25066
cg01137600	0.00537112	0.00323117	0.0993031	-0.00194097	0.00175459	0.271044	-0.00235235	0.00265175	0.376963
cg01137619	0.0065667	0.0107376	0.542089	0.00165873	0.00583072	0.776576	-0.0115686	0.00881207	0.191977
cg01137657	-0.00668124	0.00689963	0.334995	-0.00300959	0.00374665	0.423548	0.00749169	0.00566237	0.188557
cg01137672	-0.00477778	0.0166608	0.774829	0.00899513	0.00904714	0.322283	0.00370706	0.0136731	0.786806
cg01137698	0.00359477	0.00851401	0.67369	0.00211302	0.00462329	0.648545	0.00547007	0.00698725	0.435389
cg01137708	-0.00230105	0.00220868	0.299778	1.8841e-05	0.00119936	0.987495	0.000553587	0.00181261	0.760632
cg01137737	-0.00172506	0.00362724	0.635315	-0.00267027	0.00196967	0.177974	0.00289968	0.00297679	0.332147
cg01137760	0.00459576	0.0129037	0.722404	0.00125926	0.00700697	0.857707	0.00277683	0.0105897	0.793643
cg01137772	0.00111668	0.0057198	0.845573	-0.00300885	0.00310597	0.334804	0.000269996	0.0046941	0.954237
cg01137782	0.0140409	0.0123072	0.256399	-0.00469119	0.00668304	0.48419	-0.00280004	0.0101002	0.782127
cg01137792	0.0503346	0.0286841	0.0820793	-0.0191522	0.0155761	0.221473	-0.0239346	0.0235404	0.311505
cg01137798	-0.00781794	0.0106298	0.463616	-0.00330751	0.00577221	0.56781	0.0106726	0.00872363	0.223787
cg01137799	0.00309643	0.00700493	0.659331	0.000235692	0.00380382	0.950706	-0.00550258	0.00574878	0.340579
cg01137941	-0.00648522	0.00756888	0.393403	0.00160321	0.00411006	0.697239	0.0077894	0.0062116	0.212497
cg01137949	-0.00827256	0.00948898	0.385212	0.00242315	0.00515271	0.639096	0.00512159	0.00778738	0.512119
cg01137955	0.00155495	0.00793871	0.845073	-0.000176072	0.00431089	0.967495	-0.00353887	0.00651512	0.588106
cg01137980	0.00156204	0.00741269	0.833492	-0.00191201	0.00402524	0.635725	-0.000639168	0.00608342	0.916514
cg01138020	-0.00333513	0.00777154	0.668656	-0.00827793	0.00422011	0.0523425	0.00126871	0.00637792	0.842691
cg01138078	0.0135184	0.00658196	0.04236	-0.00427941	0.00357414	0.233753	-0.0129501	0.00540166	0.0181952
cg01138087	-0.00289441	0.00739146	0.696119	0.000179871	0.00401372	0.964337	-0.00355532	0.006066	0.559005
cg01138098	0.0197657	0.0157497	0.212141	0.00187142	0.00855239	0.827197	-0.0285123	0.0129254	0.0294691
cg01138114	0.00168544	0.011153	0.880159	-0.0026085	0.00605633	0.667525	-0.00697557	0.00915303	0.447628
cg01138164	-0.0209678	0.0114055	0.0687038	0.0031677	0.00619345	0.610055	0.0156782	0.00936026	0.0967799
cg01138165	0.000837315	0.00851924	0.921885	0.0029141	0.00462612	0.530051	0.00276946	0.00699154	0.692787
cg01138171	0.000619722	0.0191643	0.974262	0.0151911	0.0104066	0.147208	-0.000921608	0.0157277	0.953379
cg01138305	0.00716491	0.00990163	0.470842	-0.0076494	0.00537679	0.157661	-0.00748504	0.00812603	0.359004
cg01138422	-0.00793032	0.0150281	0.59877	-0.00276433	0.00816056	0.735449	0.00995136	0.0123332	0.421479
cg01138448	-0.00456595	0.0130004	0.726098	0.0076674	0.00705948	0.279804	0.00127979	0.0106691	0.904739
cg01138513	-0.00112986	0.00298156	0.705456	-2.36592e-05	0.00161905	0.988367	0.00122831	0.0024469	0.616681
cg01138530	-0.00482342	0.00426506	0.26055	-5.65339e-05	0.00231601	0.98057	0.00322363	0.00350023	0.359078
cg01138565	0.0321349	0.0264904	0.227698	0.00438465	0.0143848	0.761086	-0.0158465	0.02174	0.467606
cg01138652	-0.000875645	0.00537772	0.870952	0.00194888	0.00292021	0.505929	0.00184899	0.00441337	0.676068
cg01138671	-0.00232356	0.00822581	0.778112	0.00217475	0.00446678	0.627319	0.00484693	0.00675073	0.474288
cg01138685	0.00563643	0.00662184	0.396514	0.000843791	0.0035958	0.814909	-0.00951263	0.00543439	0.0828287
cg01138720	0.00999471	0.0139131	0.474055	-0.00880831	0.00755512	0.246188	-0.0068943	0.0114182	0.54722
cg01138728	0.00061178	0.00692036	0.929717	0.00804066	0.0037579	0.0345919	-0.00762323	0.00567938	0.182274
cg01138740	0.0304291	0.0114176	0.00885503	-0.0193801	0.0062	0.00226812	-0.0167157	0.00937016	0.0771923
cg01138791	-0.00431947	0.00943992	0.648161	-0.00788527	0.00512607	0.126855	0.00967185	0.00774712	0.214519
cg01138795	-0.0225352	0.0127875	0.0808	-0.00165115	0.0069439	0.812491	0.0247027	0.0104944	0.0203533
cg01138819	0.0213047	0.0226544	0.349063	-0.0298545	0.0123018	0.0168556	-0.00775341	0.018592	0.677469
cg01138839	0.0180982	0.0171568	0.293796	-0.00609339	0.0093165	0.51445	-0.00633399	0.0140802	0.653703
cg01138890	0.0237645	0.0115374	0.0417806	0.0038623	0.00626507	0.53885	-0.0208112	0.0094685	0.030049
cg01138921	-0.00624759	0.00849248	0.463503	0.000639737	0.0046116	0.889922	0.00855495	0.00696958	0.222267
cg01138930	-0.0091225	0.0105056	0.387097	0.0113586	0.00570478	0.0489526	0.00327626	0.00862173	0.704678
cg01138944	0.0134243	0.0181779	0.461784	-0.01508	0.00987096	0.129454	-0.0123222	0.0149181	0.410601
cg01138967	-0.00299883	0.0126134	0.812518	0.00663635	0.00684934	0.334719	0.000300034	0.0103515	0.976929
cg01138972	-0.000531085	0.00283513	0.851752	0.000533099	0.00153953	0.729799	0.00150036	0.00232672	0.520374
cg01138978	0.00511052	0.0128649	0.691956	-0.00414659	0.0069859	0.554021	-0.0119103	0.0105579	0.261734
cg01139000	-0.00546391	0.008604	0.526719	0.00751019	0.00467215	0.110825	0.000761874	0.0070611	0.914274
cg01139016	0.0263845	0.0162188	0.106644	-0.00829025	0.00880713	0.348608	-0.0251757	0.0133104	0.0611965
cg01139031	0.00147747	0.00218656	0.500644	-0.00140138	0.00118735	0.240442	-0.00133276	0.00179446	0.459239
cg01139039	-0.00104773	0.00408741	0.798174	0.00421094	0.00221955	0.0604229	-0.00296353	0.00335444	0.378912
cg01139080	-0.00462213	0.00653167	0.480661	0.00321695	0.00354684	0.366394	0.00759616	0.00536039	0.159283
cg01139100	0.00546886	0.00945984	0.564369	-0.00450803	0.00513689	0.382085	-0.0015317	0.00776347	0.84396
cg01139101	0.011408	0.012245	0.353558	0.00290402	0.00664929	0.663155	-0.00475443	0.0100492	0.637067
cg01139235	0.00432702	0.00944444	0.647744	-0.00215769	0.00512853	0.674779	-0.0048479	0.00775083	0.532959
cg01139295	-0.00177072	0.024552	0.942636	0.0085708	0.0133323	0.521652	0.0186597	0.0201493	0.356437
cg01139342	-0.00187605	0.0181106	0.917684	0.00512198	0.00983441	0.603538	0.00298007	0.0148629	0.841457
cg01139403	-0.00527917	0.0102529	0.607658	0.00195808	0.00556752	0.725738	0.00281107	0.00841429	0.738954
cg01139412	-0.00159664	0.0029372	0.587821	0.00201978	0.00159496	0.208062	-6.45396e-05	0.00241049	0.978688
cg01139433	0.00342903	0.00642956	0.594886	0.000936285	0.00349138	0.789071	-0.00616921	0.00527659	0.244864
cg01139493	0.00808535	0.0142131	0.570607	-0.010822	0.00771802	0.163678	0.00678046	0.0116644	0.56223
cg01139503	-0.00758537	0.00919865	0.411373	0.00399516	0.00499506	0.425538	0.00501815	0.00754912	0.507612
cg01139508	0.00157334	0.00333304	0.637831	-0.00314448	0.00180991	0.0851217	-0.000874525	0.00273535	0.749793
cg01139526	-0.001032	0.00369685	0.780648	-0.00237869	0.00200747	0.238603	0.000210625	0.00303392	0.944779
cg01139541	0.00228102	0.00638855	0.72174	-0.00110949	0.00346912	0.749711	-0.00790303	0.00524293	0.134583
cg01139553	-0.00161656	0.00599266	0.787853	-0.00107408	0.00325414	0.741977	0.000108348	0.00491804	0.982463
cg01139586	-0.0160064	0.0129718	0.219853	-0.00461435	0.00704394	0.513783	0.0212524	0.0106456	0.0483662
cg01139627	0.000983972	0.00273099	0.719315	0.000303234	0.00148298	0.83836	-0.0010701	0.00224126	0.633984
cg01139665	0.0112763	0.00804717	0.163947	-0.00333207	0.00436978	0.447378	-0.00657584	0.00660412	0.321573
cg01139699	0.00454821	0.00695408	0.514455	0.000766513	0.00377621	0.839522	-0.00101769	0.00570705	0.858799
cg01139761	-0.000365517	0.00895146	0.967503	0.000939471	0.00486083	0.847101	-0.00536176	0.00734625	0.467025
cg01139808	-0.0127835	0.00885072	0.151483	0.00686597	0.00480612	0.155956	0.0124848	0.00726357	0.0884589
cg01139861	0.0017416	0.00923183	0.850713	-0.00236319	0.00501308	0.638285	0.00475249	0.00757635	0.531776
cg01139880	-0.0276796	0.0239517	0.25033	0.0119444	0.0130063	0.360443	0.0282145	0.0196566	0.154019
cg01139906	-0.00107406	0.00216411	0.620668	1.08797e-05	0.00117516	0.99263	0.00117007	0.00177603	0.511395
cg01139925	0.000623657	0.00243606	0.798421	-0.00113742	0.00132283	0.39175	-0.000788302	0.00199922	0.694119
cg01139962	-0.00201315	0.00230133	0.383603	-0.000795707	0.00124967	0.525622	0.000690096	0.00188865	0.715521
cg01139966	0.00511429	0.00431758	0.238758	-0.000596994	0.00234454	0.799483	-0.00594893	0.00354334	0.0960087
cg01139969	-0.00109237	0.00238795	0.64825	-4.5942e-05	0.00129671	0.971801	0.00049699	0.00195974	0.800278
cg01140006	0.00994001	0.0131231	0.450403	0.000307858	0.00712611	0.965619	-0.00554994	0.0107698	0.607361
cg01140008	0.0078445	0.0134634	0.561318	-0.0114496	0.0073109	0.120199	-0.00936028	0.0110491	0.398749
cg01140101	0.00555875	0.00381309	0.147743	-0.000423713	0.00207059	0.838236	-0.00458323	0.00312931	0.145879
cg01140102	0.00402633	0.00689106	0.560227	0.00130682	0.00374199	0.727583	-0.0031982	0.00565533	0.572872
cg01140140	-0.00831234	0.0260156	0.749943	-0.00310448	0.014127	0.826469	0.000806923	0.0213504	0.96992
cg01140143	0.0189483	0.0202024	0.350339	0.00531407	0.0109703	0.629062	-0.0225565	0.0165796	0.176456
cg01140149	-0.00330239	0.0144035	0.81908	0.00396183	0.0078214	0.613493	0.00284622	0.0118206	0.810171
cg01140202	-0.00112945	0.0116483	0.922932	-0.000564287	0.00632526	0.929076	0.00210737	0.00955948	0.825931
cg01140214	-0.00334334	0.0112484	0.766853	-0.000705471	0.00610813	0.908262	0.00277625	0.00923132	0.764179
cg01140244	0.0105423	0.0103365	0.310008	-0.0089413	0.00561292	0.114033	-0.00813516	0.00848289	0.339658
cg01140247	0.00777317	0.00970055	0.424678	-0.00519892	0.0052676	0.325828	-0.00450386	0.00796102	0.572723
cg01140293	-0.00116923	0.00234971	0.619755	-0.000756099	0.00127594	0.554677	-0.000721003	0.00192835	0.709201
cg01140346	0.00642884	0.00816864	0.432966	0.00832408	0.00443574	0.0632241	-0.00171737	0.00670381	0.798292
cg01140395	0.0222773	0.0144385	0.125724	0.00627604	0.00784039	0.425161	-0.0136988	0.0118493	0.250151
cg01140463	-0.0171198	0.0102674	0.0982789	-0.00423816	0.00557539	0.448788	0.0117213	0.00842618	0.167014
cg01140515	0.0162997	0.0186922	0.385105	-0.00666257	0.0101503	0.512942	-0.0200009	0.0153403	0.195018
cg01140522	0.00746114	0.00961667	0.439499	-0.00370967	0.00522205	0.478968	-0.010347	0.00789217	0.192572
cg01140579	-0.00665214	0.00897484	0.460152	0.000588912	0.00487353	0.904039	-0.00069632	0.00736544	0.924853
cg01140585	-0.0054718	0.0144898	0.706431	0.00487793	0.00786825	0.536572	0.0121473	0.0118914	0.30925
cg01140616	-0.00453076	0.00369547	0.222806	0.00086953	0.00200672	0.665638	0.00397451	0.00303278	0.192751
cg01140661	-0.00126755	0.0050354	0.801721	0.00719776	0.00273433	0.00969798	-0.00290993	0.00413243	0.482816
cg01140690	-0.00386418	0.00369209	0.297574	-0.00111868	0.00200488	0.577992	0.000132582	0.00303001	0.965178
cg01140711	-0.00101785	0.00242975	0.676096	0.000444401	0.0013194	0.736895	0.00155461	0.00199404	0.437282
cg01140719	0.00124903	0.00615471	0.839558	-0.00439561	0.00334214	0.191174	0.00358062	0.00505103	0.479892
cg01140770	-0.00584236	0.00959943	0.544034	0.00525497	0.00521269	0.315614	-0.00136391	0.00787802	0.862869
cg01140782	-0.0103157	0.00925641	0.267519	-0.00237798	0.00502642	0.637082	0.00426156	0.00759652	0.575946
cg01140826	0.00522106	0.0123222	0.672604	-0.00162114	0.00669123	0.809016	-0.00619018	0.0101126	0.541717
cg01140837	0.0129393	0.0128332	0.31554	-0.000685527	0.00696871	0.921816	-0.0173753	0.0105319	0.101841
cg01140877	-0.00872368	0.0156128	0.577467	-0.00181974	0.00847808	0.830445	0.00302674	0.0128131	0.813699
cg01140892	-0.00308208	0.0110738	0.781288	0.00275099	0.00601331	0.648225	-0.00710939	0.00908801	0.435729
cg01140899	0.00324343	0.00368809	0.381083	0.00137401	0.00200271	0.494109	-0.00279198	0.00302673	0.358318
cg01140985	0.0050124	0.00987705	0.612834	-0.00230864	0.00536345	0.667718	-0.00354317	0.00810586	0.662887
cg01141043	-0.00231375	0.0063116	0.714632	0.00141847	0.00342733	0.679776	-0.00250613	0.00517978	0.629469
cg01141050	0.0368488	0.0250351	0.143907	-0.00983052	0.0135946	0.471142	-0.0105352	0.0205458	0.60914
cg01141074	-0.00421887	0.00728231	0.56355	-0.00710622	0.00395445	0.0750765	0.00707578	0.00597642	0.238985
cg01141087	0.0312126	0.0145895	0.0346158	-0.0180729	0.00792242	0.0244601	-0.0320114	0.0119733	0.00864816
cg01141095	0.00454933	0.00917293	0.620918	0.000369394	0.00498109	0.941018	-0.00207664	0.00752801	0.783176
cg01141252	-0.00408932	0.00317037	0.199805	-0.00206843	0.00172158	0.232148	0.00561215	0.00260185	0.0331832
cg01141327	-0.00643579	0.00662239	0.333271	0.00385836	0.0035961	0.28565	0.00584967	0.00543484	0.284136
cg01141339	-0.00163155	0.00918718	0.859372	0.00202241	0.00498883	0.68598	-0.000381399	0.0075397	0.959748
cg01141351	-0.00880872	0.0169804	0.604971	0.0113449	0.0092207	0.22118	0.0047447	0.0139354	0.734146
cg01141413	0.00480195	0.00785736	0.542367	0.000471828	0.00426671	0.912148	-0.000435852	0.00644835	0.946234
cg01141438	0.0133193	0.0139564	0.341999	0.0044795	0.00757863	0.555686	-0.00493803	0.0114537	0.667218
cg01141445	0.00797774	0.0192214	0.678918	0.0197348	0.0104376	0.0612915	-0.00699683	0.0157746	0.658238
cg01141459	-0.020061	0.0180767	0.269517	-0.00565581	0.009816	0.565669	0.0128212	0.0148351	0.389332
cg01141506	0.0299138	0.026846	0.26759	-0.0131818	0.0145779	0.36785	-0.000248192	0.0220319	0.991032
cg01141508	-0.0298946	0.0238036	0.211819	0.0056653	0.0129259	0.662035	0.0128459	0.0195351	0.512182
cg01141529	-0.00205238	0.00778605	0.792584	0.0016987	0.00422799	0.688629	0.00114064	0.00638983	0.858652
cg01141572	0.00258449	0.00241642	0.287161	-0.00125348	0.00131217	0.341532	-0.00239511	0.0019831	0.22973
cg01141580	0.00111395	0.00277068	0.688427	-2.19097e-06	0.00150454	0.998841	-0.00317189	0.00227383	0.16584
cg01141636	-0.0277869	0.0154646	0.0751106	0.0116363	0.00839761	0.168652	0.0172501	0.0126915	0.176865
cg01141645	0.00996622	0.012931	0.442524	0.00249699	0.00702181	0.722818	-0.0034928	0.0106122	0.742682
cg01141656	0.0289535	0.0148071	0.0530749	-0.00748369	0.00804058	0.354026	-0.00957875	0.0121519	0.432244
cg01141708	0.017615	0.0189621	0.354944	-0.00784932	0.0102968	0.447509	-0.0106052	0.0155617	0.496991
cg01141721	-0.0295483	0.0145662	0.0449195	-0.00267196	0.00790974	0.736153	0.0299251	0.0119541	0.0137721
cg01141769	-0.00596932	0.00299941	0.0490531	5.71042e-05	0.00162874	0.972095	0.00449127	0.00246154	0.0707793
cg01141771	-0.00423841	0.0104252	0.685126	0.00135037	0.00566111	0.81191	0.00491827	0.00855573	0.566566
cg01141812	-0.000971207	0.00219445	0.658943	0.000135673	0.00119163	0.90956	0.00142462	0.00180094	0.430621
cg01141835	-0.023361	0.0174336	0.183008	0.0244117	0.00946682	0.011239	0.0134478	0.0143074	0.349319
cg01141863	-0.000453212	0.00658624	0.945264	0.00218179	0.00357646	0.543093	-8.85536e-05	0.00540517	0.986958
cg01141891	0.0107771	0.0113322	0.343681	-0.00747241	0.00615363	0.22723	0.000698916	0.00930008	0.940231
cg01141940	-0.00201096	0.00200334	0.317678	0.000285764	0.00108786	0.793285	0.000635596	0.0016441	0.699805
cg01141973	0.00046339	0.00252443	0.854695	0.00114232	0.00137082	0.406475	-0.00140253	0.00207174	0.499837
cg01141993	0.00468081	0.0116075	0.687541	0.00861847	0.00630311	0.174307	-0.00318783	0.00952599	0.73853
cg01142001	0.00443806	0.00336952	0.190535	-0.00148645	0.00182972	0.418321	-0.00104361	0.00276528	0.706605
cg01142066	0.00247124	0.0173376	0.886917	0.00487195	0.00941468	0.605857	0.0141342	0.0142286	0.32271
cg01142117	0.00656979	0.00712006	0.358175	0.000573389	0.00386634	0.882375	-0.00611	0.00584327	0.298016
cg01142212	0.023245	0.0126843	0.0695693	-0.0142249	0.00688782	0.0412528	-0.0164589	0.0104097	0.116723
cg01142219	-0.0343051	0.025027	0.17325	0.0158028	0.0135902	0.247422	0.0308991	0.020539	0.135342
cg01142302	-0.00786061	0.00941254	0.40546	0.00396461	0.0051112	0.439608	0.0064577	0.00772465	0.404975
cg01142317	0.00891899	0.0109815	0.41844	-0.00377498	0.00596318	0.528017	-0.00502647	0.00901225	0.578157
cg01142328	-0.000815294	0.00726908	0.910902	0.0052331	0.00394726	0.187668	-0.000603202	0.00596556	0.919644
cg01142338	-0.00747751	0.0140776	0.596376	-0.00580414	0.00764442	0.449318	0.00469306	0.0115531	0.685374
cg01142353	-0.00953703	0.0044357	0.0337405	0.00308573	0.00240868	0.202856	0.0048413	0.00364027	0.186294
cg01142378	-0.0203319	0.0151235	0.181589	0.00679357	0.0082124	0.409896	0.00425198	0.0124115	0.732566
cg01142386	-0.00239238	0.00267476	0.373046	0.00129892	0.00145245	0.373117	0.000474362	0.00219511	0.82931
cg01142396	-0.00534893	0.0071565	0.456403	0.00256572	0.00388613	0.51049	0.00418045	0.00587317	0.478104
cg01142407	-0.0580112	0.0228383	0.0124786	0.00976181	0.0124017	0.432896	0.0390375	0.0187429	0.0395885
cg01142417	-0.00763697	0.00979171	0.4371	-0.0010997	0.0053171	0.83653	0.0104614	0.00803582	0.19569
cg01142438	-0.00105072	0.00700519	0.881046	-0.00179253	0.00380396	0.638413	0.00373817	0.00574899	0.516899
cg01142445	0.0748809	0.0284677	0.00975146	-0.0279009	0.0154586	0.0738293	-0.0589019	0.0233628	0.0131293
cg01142475	0.00324182	0.0110301	0.769382	0.0107131	0.00598955	0.0764255	-0.0104296	0.00905211	0.25175
cg01142526	0.00467003	0.00476908	0.329615	0.000664562	0.00258971	0.797954	-0.00184478	0.00391387	0.638328
cg01142564	0.0093413	0.0161117	0.563245	-0.0132049	0.00874897	0.134088	0.00337522	0.0132225	0.798996
cg01142576	0.00121341	0.00297206	0.683868	0.000643902	0.00161389	0.690685	0.000461066	0.0024391	0.850416
cg01142579	0.0160597	0.00653497	0.0155524	-0.0055786	0.00354863	0.118812	-0.00959715	0.0053631	0.0762898
cg01142596	-0.00392585	0.00837373	0.640119	0.00189833	0.00454711	0.677141	0.00146172	0.00687212	0.831952
cg01142609	-0.0191888	0.0140576	0.175032	0.0104381	0.00763355	0.174289	0.0147625	0.0115367	0.203376
cg01142635	0.000334116	0.0111858	0.976225	0.0104247	0.00607414	0.0889335	-0.0100989	0.00917994	0.27369
cg01142668	-0.00513305	0.00251191	0.0433943	0.00144411	0.00136402	0.29205	0.00360281	0.00206147	0.0833081
cg01142693	-0.00798352	0.0189826	0.674889	0.00893232	0.0103079	0.388075	0.0110486	0.0155785	0.479688
cg01142721	0.00807277	0.0474548	0.865232	-0.0307753	0.0257689	0.234939	-0.0378195	0.038945	0.333629
cg01142735	0.0001597	0.0128443	0.990102	0.00349682	0.00697471	0.617122	0.000263547	0.010541	0.980099
cg01142742	0.0196041	0.0155859	0.211125	-0.00570462	0.00846349	0.501708	-0.0188327	0.012791	0.143786
cg01142776	-0.000727003	0.00294299	0.805346	0.00141349	0.0015981	0.378367	9.77853e-05	0.00241524	0.967778
cg01142811	-0.00207618	0.0154094	0.893068	0.00689233	0.00836763	0.411898	0.00793882	0.0126461	0.531458
cg01142817	-0.0174559	0.00926281	0.0621352	0.00317148	0.0050299	0.529659	0.0145625	0.00760177	0.0580037
cg01142837	0.0157091	0.0142531	0.272802	-0.0140772	0.00773976	0.0716591	-0.017607	0.0116972	0.135132
cg01142936	0.00336034	0.00451426	0.458233	0.00147053	0.00245134	0.549815	-0.00292675	0.00370475	0.431228
cg01142964	0.0117807	0.00942926	0.214179	-0.00249607	0.00512029	0.626883	-0.00715849	0.00773837	0.356957
cg01142969	0.0148426	0.00750237	0.0503853	-0.00867387	0.00407395	0.0354761	-0.0088385	0.00615702	0.153978
cg01142987	-0.00183609	0.00242667	0.45089	-0.000522777	0.00131773	0.69234	0.00200217	0.00199151	0.316934
cg01143000	-0.00473521	0.00776358	0.543169	0.00222294	0.00421579	0.599055	0.00166604	0.00637139	0.794206
cg01143056	0.000256224	0.00311128	0.934516	0.000676941	0.00168949	0.689435	-0.000195013	0.00255336	0.939259
cg01143068	0.0380608	0.0214038	0.078129	-0.00592095	0.0116227	0.611471	-0.0301115	0.0175656	0.089302
cg01143097	0.0225111	0.015031	0.137091	-0.00158042	0.00816217	0.846825	-0.0243943	0.0123356	0.0504804
cg01143145	-0.00283965	0.00314355	0.368326	-0.000442998	0.00170701	0.795722	0.00199076	0.00257983	0.44197
cg01143197	0.01063	0.016083	0.510029	0.00452146	0.00873339	0.605692	-0.0217289	0.0131989	0.102563
cg01143204	0.000927584	0.00455884	0.839144	-0.00230244	0.00247555	0.35437	0.00314648	0.00374133	0.40217
cg01143233	-0.0305917	0.0375427	0.416918	0.028646	0.0203865	0.162795	-0.00641051	0.0308104	0.835565
cg01143247	0.0287514	0.0210801	0.17538	0.00602494	0.0114469	0.599714	-0.0155137	0.0173	0.371812
cg01143263	-0.00487939	0.00801782	0.544065	-0.00679518	0.00435384	0.12146	0.00747567	0.00658003	0.258378
cg01143309	-0.00712704	0.010512	0.499203	0.00676801	0.00570826	0.238314	-0.00192306	0.00862699	0.824017
cg01143314	0.00521472	0.00875671	0.552725	-0.00199503	0.00475508	0.675626	0.00204152	0.00718642	0.776883
cg01143375	0.0111355	0.00628039	0.0789864	-0.0079643	0.00341038	0.0213408	-0.00291885	0.00515417	0.572337
cg01143423	-0.00128461	0.00226233	0.571309	-0.00308991	0.00122849	0.0133416	0.00223378	0.00185664	0.231509
cg01143426	-0.00361264	0.0185651	0.846071	0.00125804	0.0100813	0.900918	0.00754503	0.015236	0.621438
cg01143440	0.0101868	0.00871624	0.245046	0.000779408	0.0047331	0.869505	-0.00691801	0.00715321	0.335606
cg01143451	-0.00193972	0.0177345	0.913104	-0.00447783	0.00963022	0.642867	-0.00187701	0.0145543	0.89762
cg01143454	-0.0130716	0.0126892	0.305205	0.000976118	0.00689051	0.887607	-2.28441e-05	0.0104137	0.998254
cg01143497	-0.00903936	0.00942718	0.339731	0.0121198	0.00511916	0.0196539	0.00307205	0.00773666	0.69208
cg01143510	-0.00504264	0.0103038	0.625536	-0.00192214	0.00559517	0.731851	0.00321219	0.00845608	0.704776
cg01143532	-0.0115258	0.0161429	0.47675	0.0176887	0.00876596	0.0460374	0.0155716	0.0132481	0.242381
cg01143547	-0.000420988	0.00557932	0.93999	0.0045008	0.00302969	0.140255	-0.00345873	0.00457882	0.451638
cg01143579	-0.000396849	0.00338833	0.906977	-0.0023304	0.00183994	0.207986	0.000468424	0.00278073	0.866536
cg01143607	-0.00377296	0.0140036	0.788106	0.0116227	0.00760426	0.129272	0.000630447	0.0114924	0.956352
cg01143683	0.0104122	0.0135574	0.444128	-0.00351542	0.00736197	0.633945	-0.00103195	0.0111263	0.926271
cg01143764	-0.0244532	0.0161766	0.133494	0.0117749	0.00878426	0.182859	0.0180918	0.0132758	0.175739
cg01143774	-0.00449908	0.00868461	0.605463	0.00347612	0.00471593	0.462629	0.00899631	0.00712726	0.209532
cg01143780	0.00136176	0.0129325	0.916331	0.00534486	0.00702261	0.44823	-0.00617619	0.0106134	0.561808
cg01143804	-0.00306921	0.00733222	0.67633	0.00242739	0.00398155	0.543344	-0.000334846	0.00601738	0.955724
cg01143838	-0.000360491	0.00622482	0.953924	0.00321196	0.00338021	0.34408	-0.00259209	0.00510856	0.612889
cg01143853	-0.00111741	0.00889894	0.900304	0.000182958	0.00483231	0.969867	0.00622195	0.00730315	0.39609
cg01143862	0.00218211	0.0126706	0.863582	-0.00853697	0.00688041	0.217332	0.00114711	0.0103985	0.91236
cg01143896	-0.00116786	0.00750771	0.876669	0.00840643	0.00407685	0.0415646	-0.000865147	0.0061614	0.88859
cg01143912	0.00952615	0.0226537	0.674932	0.00471888	0.0123014	0.702012	-0.00664786	0.0185914	0.721345
cg01143938	0.0158204	0.0106918	0.141818	0.000134569	0.00580588	0.98155	-0.0131051	0.00877452	0.13816
cg01144019	0.0255201	0.0103759	0.0154681	-0.0106805	0.00563433	0.0606352	-0.0109268	0.00851526	0.20212
cg01144028	-0.0109873	0.00718215	0.128936	0.00715361	0.00390006	0.0693222	0.00956345	0.00589422	0.107556
cg01144053	-0.00272481	0.0142398	0.848603	0.00288424	0.00773249	0.709864	0.00611557	0.0116862	0.601809
cg01144086	-0.00445973	0.00677147	0.511525	0.00317311	0.00367705	0.390042	0.00269414	0.00555719	0.628781
cg01144124	-0.00207942	0.00720408	0.773396	0.00463361	0.00391197	0.238779	-0.000450117	0.00591222	0.939451
cg01144137	0.0513837	0.0304409	0.0942482	-0.02726	0.01653	0.101977	-0.0556794	0.0249821	0.0278623
cg01144225	-0.0212241	0.0196085	0.281445	0.00774615	0.0106478	0.468473	0.0266659	0.0160922	0.100355
cg01144251	-0.0090203	0.00813634	0.270002	-0.00371451	0.0044182	0.402324	0.00749515	0.00667731	0.264102
cg01144275	-0.00248843	0.00572634	0.664734	0.00584369	0.00310952	0.0628518	-0.000828222	0.00469947	0.860432
cg01144283	-0.00452316	0.00911997	0.620911	0.00341833	0.00495234	0.491493	0.004236	0.00748455	0.572569
cg01144286	0.000257695	0.00349913	0.941426	-0.000123827	0.0019001	0.948158	0.00075644	0.00287166	0.792723
cg01144344	0.0213216	0.0113057	0.0619447	-0.0150662	0.00613925	0.0156929	-0.00955111	0.00927835	0.305551
cg01144367	0.0114332	0.00857222	0.185041	-0.00460896	0.00465489	0.324282	-0.00397489	0.00703502	0.573215
cg01144387	0.00512468	0.0172957	0.767561	-0.00262276	0.00939193	0.780572	0.00116786	0.0141942	0.934576
cg01144399	-0.00292144	0.00727921	0.688948	-0.00300336	0.00395277	0.448993	-0.00280145	0.00597388	0.640033
cg01144436	0.00342971	0.0171532	0.841892	-0.00389431	0.00931457	0.676698	0.00302081	0.0140773	0.830486
cg01144455	0.00401458	0.00511905	0.434583	-0.0018758	0.00277975	0.501213	-0.00196504	0.00420108	0.640892
cg01144538	0.0280251	0.0133505	0.0380896	0.000290031	0.00724963	0.968161	-0.0266845	0.0109565	0.0164779
cg01144592	-0.00390933	0.006535	0.550927	0.00223549	0.00354864	0.530029	0.0035587	0.00536312	0.508367
cg01144609	0.00667304	0.00867954	0.443646	-0.00497028	0.00471317	0.293942	-0.00141443	0.0071231	0.842966
cg01144635	-0.0150968	0.0107865	0.164444	0.000451827	0.00585727	0.938653	0.0134938	0.0088522	0.130293
cg01144650	-0.00167659	0.0038384	0.663116	0.00356191	0.00208433	0.0902896	-0.000502551	0.00315008	0.873539
cg01144693	-0.00133534	0.00425251	0.754106	-0.00196463	0.0023092	0.396737	0.0033742	0.00348993	0.335746
cg01144764	0.00142934	0.00248025	0.565596	0.00056507	0.00134683	0.675628	-0.00180521	0.00203548	0.377083
cg01144768	-0.00762368	0.00561855	0.177598	0.00300089	0.00305099	0.327481	0.00511914	0.00461101	0.269334
cg01144779	0.0260044	0.0106229	0.015948	-0.0221442	0.00576847	0.000206875	-0.0205326	0.00871798	0.0202852
cg01144823	-0.00083888	0.00759792	0.912286	-0.00254928	0.00412583	0.53793	0.00332688	0.00623544	0.594734
cg01144886	-0.00148913	0.00820444	0.856307	-0.00324046	0.00445518	0.468559	0.00424921	0.00673319	0.529295
cg01144889	-0.009797	0.0106161	0.358106	0.00333855	0.00576474	0.563683	0.0170217	0.00871234	0.0532706
cg01144921	0.00231731	0.00308278	0.453841	-0.00100558	0.00167402	0.549277	-0.000762617	0.00252997	0.763653
cg01144941	0.0254555	0.0184053	0.169449	0.00420152	0.00999446	0.675024	-0.0242133	0.0151048	0.111798
cg01144965	0.00198913	0.00944541	0.833595	-0.00706359	0.00512905	0.171255	0.000622597	0.00775162	0.93613
cg01144969	0.00311183	0.00687694	0.651798	0.00140149	0.00373432	0.70816	-0.00462216	0.00564374	0.414564
cg01144992	-0.00793056	0.0244814	0.746597	0.0213115	0.0132939	0.11178	-0.0115419	0.0200913	0.566822
cg01145026	-0.00113131	0.0115431	0.922105	0.00657818	0.00626817	0.296268	0.000429211	0.00947319	0.963944
cg01145054	9.1977e-05	0.0052258	0.985989	0.00238018	0.00283772	0.40342	-0.000279933	0.00428869	0.948076
cg01145066	0.00576412	0.0136802	0.674324	-0.00927217	0.00742864	0.214621	0.0113077	0.011227	0.316058
cg01145124	0.00147534	0.022288	0.947343	-0.00559453	0.0121028	0.644816	0.0168235	0.0182912	0.359711
cg01145131	-0.0548883	0.0182194	0.00321433	0.00665826	0.00989351	0.502363	0.0395894	0.0149522	0.00929387
cg01145137	0.0220509	0.00954745	0.0227764	-0.0115867	0.00518447	0.0274455	-0.0164749	0.00783537	0.0377795
cg01145140	-0.000884787	0.0151704	0.953597	0.00137529	0.00823786	0.867718	-0.0048335	0.01245	0.698594
cg01145147	0.0256029	0.0164992	0.123591	-0.0146961	0.00895943	0.1038	-0.0212013	0.0135405	0.120275
cg01145232	0.0126912	0.0172886	0.464465	0.00406397	0.00938809	0.665945	-0.0152196	0.0141884	0.285761
cg01145243	-0.00582312	0.0215076	0.787093	0.00492654	0.0116791	0.673975	-0.00289044	0.0176508	0.870223
cg01145245	-0.017253	0.0166067	0.301121	0.0140812	0.00901779	0.121281	0.00717604	0.0136287	0.599575
cg01145284	0.0348983	0.0207902	0.0960706	-0.0249515	0.0112895	0.0291656	-0.0363782	0.017062	0.0352226
cg01145317	-0.00809673	0.00449461	0.0743742	0.00272099	0.00244066	0.267342	0.00218271	0.00368862	0.555238
cg01145320	-0.00447888	0.00684491	0.51426	-0.000681812	0.00371693	0.854795	0.00684085	0.00561745	0.225911
cg01145333	-0.000822489	0.0112619	0.941913	0.00476208	0.00611547	0.437832	0.00128969	0.00924242	0.889278
cg01145348	-0.00671384	0.00824003	0.416956	0.000362074	0.00447451	0.935653	0.00798752	0.0067624	0.240084
cg01145364	-0.00240123	0.00305024	0.432842	-0.000959816	0.00165635	0.563452	0.00224337	0.00250326	0.372115
cg01145389	-0.00064717	0.00331519	0.845586	-0.00237672	0.00180022	0.189496	0.00069386	0.0027207	0.799176
cg01145394	0.00781166	0.00789217	0.324445	-0.00618729	0.00428561	0.151655	-0.00262789	0.00647692	0.685728
cg01145396	0.00658922	0.00788624	0.405228	-0.000354715	0.00428239	0.934136	-0.000190811	0.00647205	0.976533
cg01145398	0.0164425	0.00860274	0.0585678	-0.00768682	0.00467147	0.102725	-0.00897178	0.00706006	0.206488
cg01145420	0.00156466	0.00183984	0.396934	-0.00134592	0.000999074	0.180696	0.000572834	0.00150992	0.705136
cg01145430	-0.0017689	0.00305782	0.564121	-0.000222434	0.00166046	0.893679	0.00294817	0.00250948	0.242606
cg01145431	-0.000588516	0.00717231	0.934753	-0.00360737	0.00389472	0.356359	-0.00149225	0.00588615	0.80034
cg01145442	0.00137375	0.00870582	0.874906	0.000899119	0.00472744	0.84951	-0.00464539	0.00714466	0.516925
cg01145452	-0.00229479	0.00811345	0.777833	-0.00403918	0.00440577	0.361257	-0.00111691	0.00665852	0.867095
cg01145505	-0.00201762	0.00888777	0.820837	-0.00147986	0.00482624	0.759707	-0.00390589	0.00729398	0.593389
cg01145544	0.0132313	0.00789532	0.0966089	-0.00508241	0.00428732	0.238394	-0.00427009	0.0064795	0.511263
cg01145559	-0.000741465	0.00476085	0.876522	0.000651696	0.00258524	0.801447	-0.000227075	0.00390712	0.95376
cg01145583	-0.00139926	0.00527329	0.791237	0.000502492	0.00286351	0.861024	0.000446745	0.00432767	0.917968
cg01145592	-0.0193114	0.014077	0.172905	0.0212911	0.00764411	0.00629899	0.0131454	0.0115527	0.257646
cg01145604	-0.023267	0.0141628	0.103276	-0.00807561	0.00769071	0.295997	0.0203502	0.0116231	0.0827612
cg01145661	-0.0195674	0.0171193	0.25552	0.0172132	0.00929616	0.0667591	0.0108352	0.0140494	0.442232
cg01145686	-0.0133689	0.00766297	0.0838451	-0.00275146	0.00416115	0.509851	0.00720349	0.00628882	0.254512
cg01145688	0.0051765	0.00681362	0.449042	0.00148513	0.00369994	0.688909	-0.00196155	0.00559178	0.726416
cg01145700	-0.0553542	0.0237144	0.021401	0.0083785	0.0128774	0.516639	0.0422859	0.0194619	0.0319441
cg01145708	0.00573612	0.00749127	0.445491	-0.0095869	0.00406792	0.0202067	-0.00565612	0.00614791	0.359582
cg01145709	-0.00164844	0.00528155	0.755546	7.51057e-06	0.00286799	0.997915	-0.000120466	0.00433444	0.977878
cg01145738	-0.00041118	0.00307396	0.893835	0.000619506	0.00166922	0.711251	0.000358839	0.00252272	0.887149
cg01145829	0.0160533	0.00984589	0.105865	0.00447227	0.00534652	0.404698	0.00214432	0.00808029	0.791216
cg01145833	0.0146169	0.0147554	0.324047	-0.0117235	0.00801248	0.146276	-0.000708866	0.0121094	0.953426
cg01145884	0.032527	0.0156363	0.0398279	-0.00226719	0.00849082	0.789957	-0.0248646	0.0128323	0.0552294
cg01145910	-0.0320086	0.0250674	0.204326	-0.0092877	0.0136121	0.496476	0.0205286	0.0205722	0.320528
cg01145914	-0.0124436	0.0143269	0.386985	0.0071323	0.00777982	0.361269	0.00782596	0.0117578	0.50706
cg01145928	0.0371505	0.0163573	0.0250821	-0.011442	0.00888236	0.200391	-0.0193045	0.0134241	0.153257
cg01145929	-0.00179901	0.00221337	0.418091	-0.000103164	0.0012019	0.931755	0.00027301	0.00181646	0.880805
cg01145939	0.00177697	0.00843645	0.833565	-0.00150302	0.00458117	0.74347	0.00193466	0.00692359	0.780439
cg01145948	-0.00779187	0.00747619	0.299592	-0.00624074	0.00405973	0.127108	0.000784203	0.00613553	0.89853
cg01145949	0.0164828	0.0070064	0.0204239	-0.00287213	0.00380462	0.451919	-0.014822	0.00574998	0.0112669
cg01145975	0.00170132	0.00629196	0.787362	-0.00273779	0.00341666	0.424683	0.00537712	0.00516366	0.300002
cg01146063	0.0277348	0.0177465	0.120964	-0.0114426	0.00963671	0.237628	-0.0121486	0.0145641	0.406007
cg01146077	-0.00489677	0.0144361	0.735104	0.000974318	0.0078391	0.901313	0.00909393	0.0118474	0.444375
cg01146154	0.00244458	0.00661783	0.712545	-0.00513308	0.00359362	0.156014	0.000920476	0.0054311	0.865728
cg01146205	-0.0250471	0.0125495	0.048421	0.0103647	0.00681466	0.131144	0.0185895	0.0102991	0.0738164
cg01146232	-0.0052027	0.00746522	0.48732	0.000353981	0.00405377	0.930575	-0.000450743	0.00612653	0.941484
cg01146238	0.0228996	0.0185103	0.218674	-0.00503369	0.0100515	0.617519	-0.00660339	0.015191	0.664638
cg01146314	0.0164262	0.0275448	0.55217	-0.0121541	0.0149574	0.418214	-0.039994	0.0226053	0.0796274
cg01146320	-0.0155111	0.00992483	0.120959	0.00664011	0.00538939	0.22055	0.00699768	0.00814507	0.392137
cg01146324	0.00938063	0.0156357	0.549775	-0.00898396	0.00849053	0.292321	0.00112191	0.0128319	0.930488
cg01146367	-0.00303372	0.00735491	0.680794	0.0050782	0.00399387	0.206233	0.00168122	0.006036	0.781126
cg01146389	-0.00490381	0.00768162	0.524552	-0.00512134	0.00417128	0.222157	0.00670339	0.00630413	0.289959
cg01146485	-0.00731808	0.00800239	0.362461	8.78326e-05	0.00434546	0.98391	0.00721568	0.00656737	0.274291
cg01146489	0.0016012	0.018451	0.931003	0.0230413	0.0100193	0.0233526	-0.0210268	0.0151423	0.167754
cg01146501	-0.00567768	0.0101872	0.578432	0.000508259	0.00553188	0.926962	0.00921145	0.00836042	0.272957
cg01146514	-0.000686592	0.0022227	0.757982	-0.00109532	0.00120697	0.366128	-0.000366306	0.00182412	0.841216
cg01146539	0.0148348	0.0149546	0.323382	-0.00306292	0.00812067	0.70677	-0.00303573	0.0122729	0.805096
cg01146614	0.00464649	0.0267155	0.862244	0.00687261	0.0145071	0.636623	-0.00872422	0.0219248	0.691463
cg01146726	-0.00694804	0.0147857	0.639345	-0.00542923	0.00802894	0.500328	0.0162628	0.0121343	0.182929
cg01146808	0.012424	0.015105	0.412566	0.00555113	0.00820235	0.499971	-0.0178263	0.0123964	0.153264
cg01146810	0.0123704	0.0128607	0.338223	-0.00327432	0.00698364	0.6401	-0.00851793	0.0105545	0.421383
cg01146845	-0.000983458	0.00365946	0.78863	-0.00172839	0.00198716	0.386317	-0.000898514	0.00300323	0.765366
cg01146870	-0.00627015	0.0121428	0.606635	-0.00617814	0.0065938	0.350831	-0.000317024	0.00996532	0.974679
cg01146879	0.0297895	0.0220606	0.179677	0.0145868	0.0119794	0.225959	-0.0274195	0.0181046	0.132766
cg01146928	-0.0246199	0.0200294	0.221625	0.00140029	0.0108764	0.897794	0.0137716	0.0164377	0.403957
cg01146930	0.018569	0.0103069	0.0743468	-0.00375206	0.00559687	0.504017	-0.0169063	0.00845864	0.0481067
cg01146943	0.000988379	0.00643252	0.878164	0.000187284	0.00349299	0.957338	-0.000671805	0.00527901	0.898967
cg01146990	-0.0346943	0.0123909	0.00603779	0.0141836	0.0067285	0.0373031	0.0227067	0.0101689	0.0275765
cg01147011	0.000466757	0.00628011	0.940888	0.000234027	0.00341023	0.945413	0.00136138	0.00515394	0.792164
cg01147013	-0.00299875	0.00230786	0.196536	0.000918807	0.00125322	0.465022	0.000530254	0.00189401	0.780031
cg01147015	-0.0147229	0.0172124	0.394209	-0.0114837	0.00934671	0.221831	0.0194528	0.0141258	0.171275
cg01147025	0.00393585	0.00800356	0.623868	-9.51535e-05	0.0043461	0.982572	-0.00762885	0.00656834	0.24797
cg01147055	-0.02784	0.0218311	0.204909	-0.000293364	0.0118548	0.980302	0.0204188	0.0179163	0.256896
cg01147067	-0.00768398	0.0288352	0.790369	-0.0275449	0.0156581	0.0813329	0.0211641	0.0236644	0.37309
cg01147079	0.0133953	0.0143171	0.351521	0.00421349	0.00777448	0.588939	-0.0146836	0.0117497	0.214062
cg01147106	-0.00798358	0.00947709	0.401387	0.00880683	0.00514626	0.0898427	0.000484287	0.00777763	0.950463
cg01147107	0.00114691	0.00300414	0.703363	-0.0018209	0.00163131	0.266762	-0.00215986	0.00246543	0.382906
cg01147137	0.00934681	0.0144173	0.518139	-0.0126398	0.0078289	0.109282	-0.00636314	0.011832	0.591806
cg01147192	-0.00261741	0.00274711	0.342786	0.00167452	0.00149174	0.26408	0.0023232	0.00225449	0.305046
cg01147311	0.00157286	0.00992167	0.874332	0.00639142	0.00538767	0.238058	0.00251473	0.00814248	0.758027
cg01147352	-0.00651705	0.0229187	0.776673	0.00462228	0.0124453	0.711049	0.0104055	0.0188088	0.581231
cg01147359	0.00927863	0.0246088	0.706866	0.00554123	0.0133631	0.679194	-0.00558673	0.0201959	0.782585
cg01147367	-0.00992524	0.00517255	0.0575972	-0.00277857	0.0028088	0.324718	0.0098846	0.00424499	0.0217113
cg01147467	-0.00158108	0.00909865	0.862365	-0.000552147	0.00494076	0.911222	-0.00227351	0.00746705	0.761343
cg01147487	0.00517613	0.00934434	0.58075	-0.00680251	0.00507417	0.182808	-0.00735238	0.00766868	0.339785
cg01147538	0.0824875	0.0340258	0.0169691	-0.0378606	0.0184767	0.0428322	-0.0680067	0.0279242	0.0164817
cg01147550	0.00257165	0.00366352	0.484185	-0.000605333	0.00198937	0.761486	-0.00132805	0.00300657	0.659561
cg01147567	-0.00350559	0.00620312	0.573134	0.00223486	0.00336843	0.508416	0.00259743	0.00509076	0.610917
cg01147610	-0.0335138	0.0227507	0.143583	0.00941238	0.0123541	0.44776	0.0089901	0.0186709	0.631116
cg01147612	-0.00593482	0.0127144	0.641581	-0.0148582	0.00690418	0.0335787	0.0114165	0.0104344	0.276292
cg01147632	0.00678986	0.0101121	0.503334	-0.00346522	0.00549107	0.529308	-0.0104026	0.00829874	0.212675
cg01147714	-0.00474089	0.00670081	0.480746	0.000328488	0.00363868	0.928231	-0.00351564	0.00549919	0.523956
cg01147727	-0.0260195	0.0246491	0.293466	0.0238323	0.013385	0.0777515	0.00711048	0.020229	0.725886
cg01147731	-0.00446194	0.0108948	0.682933	0.00375424	0.00591608	0.527018	0.00626604	0.00894107	0.484898
cg01147742	-0.00994799	0.0094552	0.295051	0.0098189	0.00513437	0.0584276	0.00208121	0.00775966	0.789041
cg01147810	0.00878159	0.0100041	0.381965	-0.00563111	0.00543243	0.302209	-0.00488927	0.00821012	0.55272
cg01147923	0.00127086	0.00259245	0.624956	-0.00160458	0.00140775	0.256838	-9.65598e-05	0.00212756	0.963883
cg01147995	-0.000362547	0.00393127	0.92669	9.91602e-05	0.00213476	0.963036	0.00257368	0.0032263	0.426751
cg01148014	-0.00341668	0.00890093	0.701826	0.00230372	0.00483339	0.634574	0.00485712	0.00730479	0.507492
cg01148039	-0.0191504	0.0116996	0.10452	0.01447	0.00635311	0.0246819	0.00531167	0.00960156	0.581243
cg01148073	-0.00422723	0.00714919	0.555541	-0.00172177	0.00388216	0.65827	0.00489885	0.00586718	0.40555
cg01148088	-0.00567839	0.00723849	0.434449	0.00815877	0.00393065	0.040255	0.00317132	0.00594046	0.594522
cg01148098	-0.0102156	0.0165891	0.539296	0.00306678	0.00900821	0.734172	0.0151391	0.0136143	0.26856
cg01148113	0.0232683	0.00937646	0.0145935	-0.00214832	0.00509161	0.673897	-0.024012	0.00769504	0.00230644
cg01148127	-0.004737	0.00934062	0.613072	0.00719959	0.00507215	0.1586	0.00450368	0.00766562	0.558061
cg01148148	-0.00848331	0.012471	0.497781	0.0106322	0.00677203	0.119284	-0.00133282	0.0102347	0.896626
cg01148193	-0.00283148	0.00400058	0.480588	-0.00387515	0.0021724	0.0772121	0.00389199	0.00328319	0.238401
cg01148198	-0.00724229	0.00833417	0.386746	0.00334322	0.00452563	0.461644	0.00465461	0.00683966	0.497598
cg01148242	0.00860192	0.0115695	0.458764	-0.00298627	0.00628248	0.635492	-0.00493025	0.00949481	0.604625
cg01148276	-0.00810829	0.00936835	0.388649	0.00579444	0.00508721	0.257169	0.0097009	0.00768838	0.209704
cg01148282	0.0192095	0.0288468	0.506859	0.0136861	0.0156644	0.384181	-0.0297569	0.0236739	0.211434
cg01148286	-0.00406491	0.008167	0.619672	-0.000684777	0.00443485	0.877571	0.00468521	0.00670246	0.48601
cg01148315	-0.00101362	0.0118538	0.932011	-0.00618964	0.00643687	0.338364	0.0116865	0.00972815	0.232214
cg01148441	0.0020117	0.00462341	0.664334	0.00242412	0.00251061	0.336387	-0.00288544	0.00379432	0.448605
cg01148478	0.0054393	0.00526997	0.304275	0.00150997	0.0028617	0.598807	-0.00454749	0.00432494	0.295353
cg01148568	0.00443072	0.0143393	0.757913	0.00184704	0.00778655	0.812936	-0.0112339	0.0117679	0.341865
cg01148576	0.00791888	0.0069418	0.25645	0.00298855	0.00376954	0.429591	-0.00617402	0.00569697	0.280851
cg01148593	-0.0439875	0.0608585	0.471347	0.00501698	0.0330474	0.879614	0.00901916	0.0499451	0.857028
cg01148642	-0.0207449	0.0150241	0.170146	0.0081748	0.00815838	0.318537	0.00755431	0.0123299	0.541351
cg01148766	0.0183559	0.0183413	0.319121	-0.0200922	0.00995971	0.0460938	-7.30226e-05	0.0150523	0.996138
cg01148781	0.000338121	0.00795745	0.966184	0.00261671	0.00432106	0.546047	-0.000265667	0.0065305	0.967624
cg01148785	0.0230908	0.0095057	0.0167538	-0.00766271	0.00516179	0.140535	-0.0136945	0.0078011	0.0819649
cg01148786	0.000897462	0.00322214	0.781128	0.00172942	0.00174969	0.325119	-0.0022143	0.00264433	0.404198
cg01148801	-0.00219387	0.00832428	0.792619	-0.000624885	0.00452026	0.890303	-0.00549243	0.00683154	0.423142
cg01148860	0.00932684	0.00984255	0.345408	-0.00128409	0.00534471	0.81058	-0.00884416	0.00807755	0.275949
cg01148975	0.0136428	0.0177699	0.444279	-0.0235895	0.00964941	0.0160868	0.00151746	0.0145833	0.917315
cg01148976	0.00361738	0.0141683	0.798957	-0.00112776	0.00769369	0.88373	0.00441652	0.0116276	0.704803
cg01149041	0.00946001	0.0295072	0.749121	-0.0130471	0.016023	0.417247	0.0190013	0.0242158	0.434336
cg01149053	-0.016913	0.0159029	0.289877	0.00197937	0.0086356	0.819131	0.0206183	0.0130511	0.117022
cg01149099	-0.00380792	0.00599881	0.526891	0.00283509	0.00325748	0.386015	0.00445335	0.00492309	0.367662
cg01149132	0.0101871	0.00818706	0.216036	-0.00290978	0.00444574	0.514151	-0.00370387	0.00671893	0.582574
cg01149144	0.000542016	0.00378563	0.886412	0.000181984	0.00205568	0.929619	-0.000916333	0.00310678	0.768591
cg01149154	0.0051476	0.00612698	0.402646	-0.00245779	0.00332708	0.461649	-0.00530444	0.00502827	0.293772
cg01149192	-0.00682532	0.00875376	0.437241	0.00226955	0.00475348	0.633989	0.00609964	0.00718401	0.397693
cg01149202	-0.00483983	0.00776654	0.534466	0.000926817	0.0042174	0.826465	0.000432701	0.00637382	0.945999
cg01149238	0.0118104	0.0138913	0.397059	-0.00933966	0.00754327	0.218298	-0.0104691	0.0114003	0.36046
cg01149239	-0.0039075	0.017739	0.826063	-0.00915888	0.00963265	0.343782	-0.00987178	0.014558	0.499131
cg01149259	-0.000691663	0.00190546	0.717309	0.000727417	0.00103471	0.48353	-0.000363534	0.00156377	0.816602
cg01149264	0.01312	0.0197919	0.508783	0.00420548	0.0107474	0.696331	-0.00887927	0.0162428	0.58572
cg01149275	-0.00534735	0.00287663	0.0657148	-0.000623389	0.00156207	0.690609	0.00311451	0.00236078	0.189818
cg01149317	-0.0271834	0.0265536	0.308215	-0.00348114	0.0144191	0.809675	0.0297898	0.0217919	0.174408
cg01149369	0.0108768	0.0142321	0.446359	-0.00438772	0.00772834	0.571365	-0.00432187	0.01168	0.712076
cg01149400	-0.00667129	0.00368064	0.0726308	0.00318681	0.00199866	0.1137	0.00527659	0.00302061	0.0834526
cg01149415	-0.0099734	0.00771833	0.199006	0.0102366	0.00419121	0.0161822	0.00559591	0.00633425	0.378927
cg01149449	-0.00251007	0.00254481	0.326126	0.00172942	0.00138188	0.213408	0.0035929	0.00208847	0.08818
cg01149537	0.00121488	0.00965545	0.900101	-0.00376801	0.00524311	0.473875	-0.000932801	0.007924	0.906505
cg01149615	-0.00594102	0.00729063	0.416899	0.0027382	0.00395896	0.490617	-0.0020865	0.00598325	0.727963
cg01149641	-0.00197759	0.00319543	0.537275	0.00231236	0.00173519	0.185407	-0.00125542	0.00262242	0.633084
cg01149677	-0.015531	0.0156878	0.324343	-0.00290374	0.00851881	0.733858	0.0201011	0.0128746	0.121326
cg01149683	-0.0198443	0.010435	0.0598249	0.0118079	0.00566641	0.0394902	0.00738533	0.00856374	0.390346
cg01149705	0.00688129	0.00895739	0.444	-0.000624823	0.00486405	0.898022	-1.98516e-05	0.00735112	0.99785
cg01149712	0.00481931	0.0107485	0.654768	-0.0129251	0.00583665	0.0288579	0.00991093	0.00882103	0.263647
cg01149722	-0.0169402	0.00803769	0.037338	0.000994802	0.00436464	0.820129	0.0147978	0.00659634	0.0268791
cg01149764	0.00379303	0.00294099	0.199856	-0.000531935	0.00159702	0.739708	-0.0026032	0.0024136	0.283145
cg01149766	-0.00173139	0.012927	0.893698	-0.00712845	0.00701963	0.312095	0.00438707	0.0106089	0.680025
cg01149768	0.0102034	0.00694415	0.14459	0.00136711	0.00377082	0.717636	-0.0090933	0.0056989	0.113442
cg01149821	0.0170154	0.0102538	0.0998798	0.000568342	0.00556805	0.918885	-0.0172423	0.00841508	0.0428441
cg01149860	-0.00451126	0.0122799	0.71405	0.00326883	0.00666826	0.624963	-0.000658789	0.0100778	0.947998
cg01149894	-0.00752049	0.0174337	0.667038	0.00181139	0.00946685	0.848611	-0.00233656	0.0143074	0.870573
cg01149896	8.15905e-05	0.00292941	0.97783	-0.00085077	0.00159073	0.593847	0.000450528	0.0024041	0.851692
cg01149928	-0.00291611	0.0123686	0.814052	-0.0048269	0.00671641	0.473866	0.00187457	0.0101506	0.853824
cg01149929	-0.0222081	0.0198401	0.265428	0.0165715	0.0107736	0.126882	0.0197296	0.0162823	0.228217
cg01149940	-0.000240798	0.0103929	0.981557	0.0092862	0.00564355	0.102731	-0.000637195	0.0085292	0.940583
cg01149959	0.00979998	0.0226293	0.665815	-0.00588759	0.0122882	0.6328	-0.00675203	0.0185713	0.716875
cg01150044	-0.00785674	0.00839636	0.351461	0.0104553	0.0045594	0.0237409	0.00817115	0.00689069	0.238247
cg01150083	-0.00718915	0.0123705	0.562326	0.00581023	0.00671743	0.38895	-0.00266944	0.0101522	0.793086
cg01150105	0.0121988	0.0113069	0.282998	-0.0114543	0.00613987	0.0647682	-0.00141563	0.00927929	0.879027
cg01150124	-0.0173371	0.0147578	0.24262	0.000804136	0.00801378	0.920254	0.0171436	0.0121114	0.159747
cg01150129	-0.0271257	0.0208528	0.196039	0.000486051	0.0113235	0.96584	0.0217865	0.0171134	0.205678
cg01150173	0.00183151	0.0107382	0.864883	0.00285547	0.00583106	0.625322	0.000333002	0.00881258	0.969926
cg01150226	0.0178278	0.0144502	0.219929	-0.00817388	0.00784676	0.299841	-0.00887924	0.0118589	0.455613
cg01150227	0.0101412	0.0185082	0.584849	0.00159927	0.0100503	0.873861	-0.0142228	0.0151892	0.35113
cg01150270	0.00767385	0.0103335	0.459296	-0.00490245	0.00561132	0.3842	-0.00510425	0.00848048	0.548491
cg01150292	0.00218026	0.00815584	0.789719	-0.00420564	0.00442879	0.34439	-0.000494729	0.00669331	0.941213
cg01150390	-0.00641226	0.00898949	0.477167	0.00374994	0.00488148	0.444017	0.00950127	0.00737747	0.200492
cg01150411	-0.00806788	0.00830715	0.333581	0.000372389	0.00451096	0.934358	0.00248441	0.00681749	0.716246
