## Supplementary Data 12 NeuN+InteractionModelResults for "Neuron-Specific DNA Methylation Differences in the Prefrontal Cortex in Parkinson’s Disease" (part 5 of 85)

### Sheet: Sheet 1 (continued)
Supplementary Data 12: Results from linear regression analysis considering PD and GBA1 status in NeuN+ samples
cg01150433	-0.0114175	0.0180388	0.528084	0.0122723	0.00979545	0.212914	0.00211998	0.014804	0.886392
cg01150454	-0.000330581	0.00209761	0.875062	-0.000955837	0.00113905	0.403203	0.000321516	0.00172146	0.852186
cg01150458	-0.0166087	0.0140564	0.239922	-0.00328805	0.00763294	0.667478	0.00805514	0.0115358	0.486479
cg01150480	0.00967642	0.0143205	0.500647	-0.00771476	0.00777633	0.323335	-0.00561021	0.0117525	0.634051
cg01150497	0.086833	0.0458603	0.0609291	-0.0352614	0.0249031	0.159617	-0.0618	0.0376365	0.103441
cg01150641	0.00732218	0.00572855	0.203873	-0.00145268	0.00311073	0.641429	-0.00315737	0.00470129	0.503248
cg01150646	0.00182231	0.0137259	0.894622	0.00227211	0.00745345	0.761065	0.00230107	0.0112645	0.838515
cg01150729	0.0176348	0.0201625	0.383678	-0.0250783	0.0109486	0.0238966	0.000462079	0.0165469	0.977772
cg01150736	-0.00282012	0.0106806	0.792242	0.00212728	0.00579978	0.714484	0.00890025	0.0087653	0.312145
cg01150790	-0.000371717	0.00823655	0.964085	0.00434216	0.00447262	0.333762	-0.00833113	0.00675954	0.22039
cg01150799	0.0118089	0.0135188	0.384283	-0.00462704	0.00734098	0.529804	-0.00232459	0.0110945	0.834426
cg01150907	0.0325582	0.0199314	0.10522	-0.00651596	0.0108232	0.548388	-0.0255298	0.0163572	0.121451
cg01150918	-0.014271	0.00741025	0.0567042	0.000661522	0.00402392	0.86972	0.00962522	0.00608142	0.116355
cg01150936	-0.00822623	0.00999404	0.412225	0.00460509	0.00542698	0.397971	0.00547469	0.00820188	0.505856
cg01150943	-0.00501765	0.00938616	0.59402	-0.00694591	0.00509688	0.175736	0.00649786	0.007703	0.400752
cg01150955	-0.00974515	0.0148288	0.51244	-0.00267179	0.00805236	0.74067	0.018756	0.0121697	0.126137
cg01151029	-0.0174472	0.00982289	0.0784685	0.0048245	0.00533403	0.36772	0.0138885	0.00806141	0.0877286
cg01151118	-0.00294604	0.0108566	0.786624	-0.00347648	0.00589538	0.556604	0.00048708	0.00890978	0.956502
cg01151135	-0.0152086	0.0102039	0.138963	0.00511257	0.00554094	0.358188	0.013392	0.00837411	0.112642
cg01151349	-0.00607742	0.00942992	0.520604	-0.00588331	0.00512065	0.253073	0.000954213	0.00773892	0.902094
cg01151353	0.00380508	0.00956393	0.691507	-0.00552374	0.00519341	0.289837	-9.354e-07	0.00784889	0.999905
cg01151365	0.000666996	0.00477752	0.889222	-0.000952669	0.00259429	0.714163	-0.00378545	0.0039208	0.336423
cg01151393	-0.00417094	0.0166246	0.802367	0.00804904	0.00902751	0.374547	-0.00303288	0.0136434	0.824496
cg01151439	0.00448498	0.00683254	0.512929	0.000242633	0.00371021	0.947978	-0.00163865	0.00560731	0.770658
cg01151440	-0.00438216	0.00509306	0.391429	-0.00107356	0.00276564	0.698635	0.00442811	0.00417975	0.291729
cg01151584	-0.00102432	0.00686178	0.881607	-0.00274111	0.00372609	0.463507	0.00415126	0.0056313	0.462585
cg01151642	-0.0118941	0.00749776	0.115529	0.00417	0.00407144	0.307984	0.0069867	0.00615324	0.258654
cg01151678	-0.00176973	0.0175511	0.919867	-0.0302233	0.00953064	0.00196753	0.0128469	0.0144038	0.374387
cg01151686	0.0030304	0.0021425	0.160062	-0.000666739	0.00116342	0.567757	-0.00244857	0.0017583	0.166556
cg01151698	0.0162098	0.0060529	0.00854109	-0.00329906	0.00328685	0.317719	-0.0118634	0.00496747	0.0186341
cg01151699	0.000892942	0.00232386	0.701535	0.00148015	0.0012619	0.243347	-0.000556232	0.00190713	0.771097
cg01151720	0.0160062	0.0116606	0.172647	-0.00371226	0.00633197	0.558893	-0.00459217	0.0095696	0.632272
cg01151821	0.00504078	0.00815527	0.537786	-0.00174367	0.00442848	0.694535	-0.00144477	0.00669284	0.82949
cg01151840	-0.00355374	0.00769944	0.645309	-0.00813674	0.00418096	0.0541885	0.00812967	0.00631875	0.200937
cg01151886	0.0349689	0.0167269	0.0388697	-0.000830636	0.00908306	0.927302	-0.0240588	0.0137274	0.0824543
cg01151915	0.00502966	0.0103578	0.628221	0.00015778	0.00562448	0.977671	-0.000482784	0.00850037	0.954811
cg01151921	9.5465e-05	0.00738057	0.989703	0.0004431	0.0040078	0.912167	-0.0045774	0.00605706	0.451437
cg01151966	0.0036716	0.00260024	0.160766	-0.00132451	0.00141199	0.350276	-0.00246738	0.00213396	0.250085
cg01151995	-0.00437621	0.0119344	0.714555	0.000807275	0.00648062	0.901093	0.00615279	0.00979427	0.531173
cg01152015	-0.00481709	0.00500687	0.338111	0.000327887	0.00271883	0.904229	0.00433675	0.00410902	0.293545
cg01152019	0.00257976	0.00503091	0.609132	-0.00289697	0.00273189	0.291273	0.00158052	0.00412875	0.702602
cg01152023	-0.00664862	0.0113283	0.558472	0.00106031	0.00615151	0.863466	0.00449045	0.00929688	0.630051
cg01152025	-0.0152397	0.0111779	0.175548	0.00778697	0.00606985	0.202226	0.00704684	0.00917347	0.444029
cg01152055	0.0184563	0.00965231	0.0584634	-0.00260763	0.0052414	0.619825	-0.0131719	0.00792142	0.0991948
cg01152056	-0.00263572	0.0261211	0.919811	0.0302451	0.0141843	0.0352077	0.000774817	0.021437	0.971233
cg01152072	0.0126234	0.00634363	0.0490798	-0.00146075	0.00344472	0.672354	-0.0078514	0.00520606	0.134389
cg01152073	-0.0163232	0.0135922	0.23236	0.0185962	0.00738084	0.013188	0.000840147	0.0111548	0.940099
cg01152087	-0.0263933	0.0146725	0.0747891	0.0127549	0.0079675	0.112275	0.0248967	0.0120414	0.0410247
cg01152103	0.00566004	0.00793637	0.477246	-0.00155889	0.00430961	0.718253	-0.00415885	0.00651319	0.524457
cg01152130	-0.0167457	0.010076	0.0993717	0.0187143	0.00547147	0.000878562	0.0118929	0.00826913	0.153208
cg01152145	-0.00986473	0.0143063	0.491936	0.0037332	0.0077686	0.631791	0.0152845	0.0117408	0.195694
cg01152168	-0.022432	0.0296286	0.450605	0.014887	0.016089	0.35684	0.00409033	0.0243155	0.86672
cg01152202	0.00657151	0.00334744	0.0521538	-0.000997872	0.00181773	0.584141	-0.0038483	0.00274717	0.164081
cg01152231	0.00799835	0.0142413	0.57551	-0.00766724	0.00773331	0.323639	0.00430171	0.0116875	0.713535
cg01152302	-0.00025984	0.0196017	0.989448	0.000640442	0.0106441	0.952131	0.00909354	0.0160867	0.573032
cg01152303	-0.00641289	0.00733594	0.383927	0.00512414	0.00398357	0.201033	0.0062348	0.00602043	0.302657
cg01152374	0.000586326	0.00926227	0.94964	0.00293935	0.00502961	0.560142	-0.00829053	0.00760133	0.277802
cg01152389	0.0128476	0.0156647	0.413896	-0.00785823	0.00850627	0.357604	-0.0159565	0.0128557	0.21717
cg01152408	0.0109366	0.0128276	0.395746	-0.00560406	0.00696568	0.422829	-0.00957038	0.0105273	0.365286
cg01152441	0.00361103	0.0122655	0.769003	-0.00232002	0.00666043	0.728259	0.00365638	0.010066	0.717122
cg01152455	-0.00102313	0.00265239	0.700434	0.000760461	0.0014403	0.598572	0.000655334	0.00217676	0.763937
cg01152488	0.00649773	0.00806418	0.422125	-0.0112813	0.00437902	0.0113139	0.00192124	0.00661809	0.772133
cg01152499	-0.00272111	0.00302278	0.36998	0.000327938	0.00164143	0.842016	0.00277769	0.00248073	0.265277
cg01152540	-0.0036426	0.0221161	0.869479	-0.00512927	0.0120095	0.670141	-0.0074476	0.0181502	0.68236
cg01152616	0.00531194	0.00676692	0.434149	-0.00338956	0.00367458	0.358321	-0.00369344	0.00555346	0.507398
cg01152619	0.000175453	0.0211384	0.993393	-0.00323947	0.0114786	0.778306	0.00771818	0.0173478	0.657259
cg01152624	0.000137783	0.019974	0.994509	0.0155436	0.0108463	0.154671	-0.0104514	0.0163922	0.525068
cg01152629	0.00314479	0.00926276	0.734874	-0.00146254	0.00502987	0.771775	-0.00717949	0.00760173	0.347007
cg01152645	-0.00534262	0.00257338	0.0402145	0.00117753	0.0013974	0.401249	0.00392738	0.00211191	0.0656095
cg01152688	-0.00485383	0.0173935	0.780723	0.000644607	0.00944505	0.945712	0.000627077	0.0142745	0.96504
cg01152711	0.00235859	0.0069451	0.734802	-0.000829338	0.00377133	0.826352	-0.00569487	0.00569968	0.319911
cg01152726	0.00693949	0.00796695	0.385632	-0.00259858	0.00432622	0.549303	-0.00628571	0.00653829	0.338475
cg01152727	-0.0132472	0.0125149	0.292143	-0.0072448	0.00679588	0.288732	0.00968988	0.0102707	0.34752
cg01152729	-0.0199829	0.0112837	0.0793377	0.00692552	0.00612726	0.260817	0.01591	0.00926023	0.0885924
cg01152800	-0.00279034	0.0129738	0.830107	-0.00677974	0.00704504	0.337989	0.00772557	0.0106473	0.469631
cg01152897	-0.023436	0.0207396	0.260928	0.016821	0.011262	0.138143	0.0131295	0.0170205	0.442126
cg01152906	0.000125993	0.00341129	0.970605	0.00075988	0.0018524	0.682447	0.000697391	0.00279957	0.803743
cg01152927	0.0201772	0.0175416	0.252537	-0.0108838	0.00952547	0.255687	-0.0124486	0.014396	0.389069
cg01152936	-0.00191364	0.00356263	0.592254	-0.000160704	0.00193458	0.933948	9.15994e-06	0.00292377	0.997506
cg01152986	0.0016703	0.00338303	0.622482	-0.00181251	0.00183706	0.325985	-0.00267443	0.00277637	0.33752
cg01153053	-0.00182947	0.00590737	0.757381	0.00295367	0.00320783	0.359186	-0.00336943	0.00484804	0.488516
cg01153077	0.00188086	0.010536	0.858645	0.00221593	0.00572129	0.699273	-0.00977259	0.00864668	0.260845
cg01153080	-0.0180619	0.00788853	0.0239501	0.00383991	0.00428363	0.371989	0.0179034	0.00647393	0.006668
cg01153098	-0.000379097	0.00839622	0.964069	0.00579867	0.00455932	0.206117	-0.00452131	0.00689058	0.513093
cg01153116	-0.00493477	0.00805772	0.541519	0.000487632	0.00437551	0.911466	0.00390501	0.00661278	0.55605
cg01153131	0.0037412	0.00923709	0.68625	-0.0021295	0.00501593	0.671996	-0.00338738	0.00758066	0.655865
cg01153132	-0.000661249	0.00266181	0.804272	0.000663602	0.00144542	0.647063	-0.000958075	0.00218449	0.661825
cg01153166	-0.00445699	0.00628458	0.479704	-0.00150673	0.00341266	0.659709	-0.000652859	0.00515761	0.899503
cg01153174	0.00100989	0.00914043	0.912225	-0.0029001	0.00496345	0.56022	-0.00235108	0.00750134	0.754554
cg01153186	-0.00690616	0.00835048	0.410006	-0.000411492	0.00453448	0.927858	0.00448156	0.00685304	0.514507
cg01153199	0.00822395	0.0236189	0.72836	-0.00857707	0.0128255	0.505056	-0.0120972	0.0193834	0.533853
cg01153237	-0.0114115	0.0191562	0.552594	-0.00633604	0.0104022	0.543712	0.0151482	0.0157211	0.33738
cg01153261	0.00207715	0.00212332	0.330093	-0.00198599	0.001153	0.087799	-5.87916e-05	0.00174256	0.973147
cg01153287	0.00279319	0.0097399	0.774822	0.00153975	0.00528897	0.771504	-0.00339076	0.00799331	0.672249
cg01153290	0.000244152	0.0034592	0.94386	0.000171708	0.00187842	0.927332	-0.00101431	0.00283888	0.721558
cg01153342	-0.00610575	0.0072422	0.401014	0.000551491	0.00393267	0.888732	0.00391204	0.0059435	0.511782
cg01153368	0.0102823	0.0175814	0.559853	-0.0183838	0.00954706	0.0567369	-0.00511837	0.0144286	0.723466
cg01153376	-0.0541119	0.0341836	0.116297	-0.000744361	0.0185624	0.968086	0.0376154	0.0280537	0.182736
cg01153396	-0.0106315	0.00776799	0.173902	0.00462235	0.00421818	0.275553	0.0022824	0.00637501	0.721012
cg01153451	-0.00679527	0.0109058	0.534516	0.000684203	0.00592208	0.908232	-0.00126958	0.00895013	0.887458
cg01153467	0.00244094	0.00316338	0.441992	0.000452891	0.00171778	0.792544	-0.00285991	0.00259611	0.273035
cg01153498	-0.0115651	0.0143012	0.420445	0.00497744	0.00776587	0.522896	0.000959896	0.0117367	0.934966
cg01153613	0.00387208	0.00959894	0.687447	-0.00726837	0.00521243	0.165997	0.00593353	0.00787762	0.452931
cg01153620	0.0035831	0.00956125	0.708566	0.000380378	0.00519196	0.94173	-0.00326466	0.00784669	0.67818
cg01153660	-0.00371289	0.00392556	0.346311	-0.000229186	0.00213166	0.914576	0.00018385	0.00322161	0.954595
cg01153737	0.00407001	0.00789592	0.607268	0.00262683	0.00428765	0.541373	-0.00551656	0.00648	0.39644
cg01153834	0.00249997	0.00699907	0.721637	-0.00206064	0.00380064	0.58879	0.003569	0.00574397	0.535657
cg01153872	0.00125031	0.0025519	0.625141	0.00137825	0.00138573	0.322113	-0.00184327	0.00209428	0.380701
cg01153902	0.00173857	0.00849484	0.838215	-5.68781e-05	0.00461288	0.990184	-0.00359737	0.00697152	0.606884
cg01153946	0.0107596	0.014088	0.446653	-0.0176487	0.00765006	0.0229269	-0.00725429	0.0115617	0.531669
cg01153972	0.0169131	0.00958151	0.0803077	-0.0140337	0.00520296	0.00809224	-0.00609691	0.00786332	0.43979
cg01153979	0.00412042	0.00952152	0.666045	-0.00437925	0.00517038	0.398841	-0.00223693	0.00781408	0.775211
cg01154032	-0.0137209	0.00989214	0.168229	0.00746436	0.00537164	0.167461	0.00752128	0.00811824	0.356232
cg01154046	0.00179857	0.00418309	0.668065	-0.00291435	0.00227151	0.202187	-0.00216101	0.00343297	0.530334
cg01154065	-0.00367312	0.0139969	0.793485	-0.0065558	0.0076006	0.390268	0.0153118	0.0114869	0.185292
cg01154095	0.0174294	0.0163776	0.289558	-0.015171	0.00889338	0.0908528	0.00100013	0.0134407	0.940819
cg01154098	-0.00858613	0.0100472	0.394642	0.00127146	0.00545584	0.816159	0.00687228	0.0082455	0.406392
cg01154162	0.0138603	0.0162595	0.39582	-0.00692286	0.00882924	0.434676	-0.00608704	0.0133438	0.649167
cg01154190	-0.0067113	0.0131732	0.611446	0.00208247	0.00715333	0.771508	0.00806704	0.0108109	0.457143
cg01154193	-0.00536368	0.00332769	0.109864	-0.000226834	0.00180701	0.900333	0.00316645	0.00273096	0.248778
cg01154210	-0.00603107	0.0156557	0.700811	-0.00143218	0.0085014	0.866527	0.00453869	0.0128483	0.724576
cg01154227	0.00336456	0.0098593	0.733561	-0.00254544	0.00535381	0.635413	-0.000165573	0.00809129	0.983711
cg01154234	-0.00264425	0.00272195	0.333453	0.000338799	0.00147807	0.819126	0.00135138	0.00223384	0.546453
cg01154241	-0.00261671	0.00314845	0.407712	0.000238288	0.00170968	0.889408	8.78244e-05	0.00258386	0.972947
cg01154248	-0.0128748	0.0115383	0.266923	0.0049624	0.00626552	0.430055	0.012723	0.00946919	0.181838
cg01154254	-0.0182406	0.0199621	0.36284	0.00536084	0.0108399	0.621905	0.0098875	0.0163825	0.547391
cg01154272	-0.00586354	0.0108783	0.590967	0.00832725	0.00590714	0.161451	-0.0016237	0.00892756	0.856015
cg01154283	-0.0118925	0.0118141	0.316318	0.00398064	0.0064153	0.536218	0.00986689	0.00969555	0.311067
cg01154326	0.00510642	0.014252	0.72081	-0.0107833	0.00773916	0.166324	-0.00483497	0.0116963	0.680136
cg01154334	0.0484841	0.0208233	0.0217214	-0.0156049	0.0113075	0.170369	-0.0313452	0.0170892	0.0693257
cg01154336	0.00984439	0.010676	0.358491	-0.00116833	0.00579728	0.840655	-0.0143496	0.00876152	0.104321
cg01154353	0.000853263	0.0107613	0.936946	0.00599824	0.0058436	0.306925	-0.00589469	0.00883153	0.505876
cg01154355	0.00793846	0.0207738	0.703096	-0.0100041	0.0112806	0.377098	-0.0150481	0.0170485	0.379344
cg01154380	0.00852597	0.0110576	0.442331	-0.00283545	0.00600453	0.637706	0.00186059	0.00907474	0.837928
cg01154429	-0.00684101	0.00784562	0.385133	-0.00471136	0.00426034	0.271197	0.0121383	0.00643871	0.0620417
cg01154445	-0.00585954	0.00954966	0.540755	0.00322966	0.00518567	0.534702	0.00819729	0.00783719	0.297878
cg01154480	-0.00861049	0.0108874	0.430723	-0.000436142	0.00591209	0.941326	0.00563234	0.00893504	0.529763
cg01154505	-0.00398571	0.0142631	0.78043	-0.0016157	0.00774516	0.835141	0.000690166	0.0117054	0.95309
cg01154508	0.00684805	0.020465	0.738547	-0.0218457	0.0111129	0.0518426	0.0101045	0.0167952	0.548656
cg01154525	0.0059534	0.0201176	0.767842	-0.00196261	0.0109243	0.857754	-0.0112171	0.0165101	0.498304
cg01154527	0.00637972	0.0112961	0.573378	-0.0133126	0.006134	0.0321345	0.00675966	0.00927042	0.467451
cg01154537	0.0117893	0.0136624	0.390072	-0.00127682	0.007419	0.863674	-0.00357052	0.0112125	0.750753
cg01154540	-0.0123293	0.015031	0.413843	-0.000993642	0.00816217	0.903329	0.0240865	0.0123356	0.0534086
cg01154573	0.00153821	0.00259378	0.554374	-0.000494751	0.00140848	0.72606	-0.000793996	0.00212865	0.709863
cg01154622	0.0112764	0.0117016	0.337327	-0.00936466	0.0063542	0.143398	0.00358996	0.0096032	0.70925
cg01154656	0.056959	0.0229952	0.0147713	-0.0270174	0.0124869	0.0326538	-0.039739	0.0188716	0.0375015
cg01154658	-0.0372759	0.0410088	0.365352	-0.00548709	0.0222686	0.805828	0.0244391	0.0336549	0.469279
cg01154775	0.00227965	0.00227524	0.318571	-0.000755892	0.0012355	0.541926	-0.00218646	0.00186723	0.244144
cg01154849	-0.00107444	0.00193393	0.579631	-0.000838531	0.00105016	0.426314	0.00143824	0.00158713	0.366817
cg01154903	-0.00918529	0.0174745	0.600196	0.000853898	0.009489	0.92846	0.00674392	0.0143409	0.639102
cg01154911	-0.00206731	0.00644181	0.74888	0.00194429	0.00349804	0.579461	0.00614098	0.00528665	0.247911
cg01154918	0.0118898	0.0142825	0.406947	0.0149722	0.00775571	0.0561229	-0.0205743	0.0117213	0.0819936
cg01154941	0.00256245	0.00661621	0.699283	0.00146233	0.00359274	0.684782	-0.00224241	0.00542977	0.680422
cg01154966	-0.0321743	0.0180366	0.0772073	0.00707323	0.00979424	0.471715	0.0225407	0.0148022	0.13068
cg01154985	-0.0160532	0.0108644	0.142373	0.00762113	0.00589959	0.199132	0.0101613	0.00891615	0.256909
cg01154993	0.00167307	0.00734865	0.820325	0.00689593	0.00399047	0.0867763	-0.0105772	0.00603086	0.0822433
cg01155012	-0.00468617	0.00797585	0.558042	0.00435805	0.00433106	0.316512	0.00353372	0.00654559	0.590383
cg01155023	-0.00473973	0.00611066	0.43962	-0.000522413	0.00331821	0.875188	0.00364326	0.00501487	0.469081
cg01155025	-0.00645832	0.0125278	0.607226	0.0025959	0.00680287	0.703502	0.00899601	0.0102813	0.383487
cg01155039	-0.00232429	0.00518598	0.6549	-0.00165369	0.0028161	0.558253	-0.00159116	0.00425601	0.709227
cg01155076	-0.0145985	0.00936213	0.121796	0.00534407	0.00508383	0.295476	0.00484389	0.00768328	0.529711
cg01155092	0.0309943	0.0149614	0.0406405	-0.0181147	0.00812437	0.0278006	-0.031458	0.0122785	0.0117587
cg01155138	0.00681459	0.0149008	0.648335	0.000360881	0.00809144	0.964507	-0.000211541	0.0122287	0.98623
cg01155183	0.0105198	0.0109953	0.340787	-0.00383856	0.00597065	0.521624	-0.0129919	0.00902355	0.152772
cg01155190	-9.03695e-05	0.00235519	0.969462	0.000928583	0.00127892	0.469337	-0.000491531	0.00193285	0.799735
cg01155194	-0.00461829	0.0112639	0.682599	-0.00520908	0.00611656	0.396267	0.00875063	0.00924406	0.345906
cg01155258	-0.0178454	0.00959311	0.065524	0.00509231	0.00520926	0.330442	0.0123281	0.00787284	0.120244
cg01155288	-0.0162142	0.00818371	0.0500551	0.00989429	0.00444392	0.02802	0.0100276	0.00671617	0.138287
cg01155290	-0.0228255	0.0233649	0.330756	0.00194286	0.0126877	0.878576	0.00785913	0.0191751	0.682704
cg01155325	0.0226027	0.0115752	0.0533977	-0.00969277	0.00628557	0.125929	-0.022541	0.00949949	0.0193863
cg01155404	0.00745786	0.00833451	0.372839	0.00321492	0.00452582	0.478989	-0.00174729	0.00683994	0.79885
cg01155411	0.0348085	0.017006	0.043058	-0.00172903	0.00923463	0.851823	-0.022109	0.0139565	0.116032
cg01155426	-0.023429	0.0190602	0.221617	0.0250646	0.0103501	0.0170838	0.000399759	0.0156423	0.979658
cg01155450	-0.0241239	0.0331518	0.468356	0.000821153	0.0180021	0.9637	0.00275944	0.0272069	0.919398
cg01155497	-0.00210283	0.00642886	0.74422	0.00270629	0.00349101	0.439875	-0.00300452	0.00527602	0.570199
cg01155522	-0.00349808	0.00298446	0.243691	0.000704295	0.00162063	0.664717	0.00052659	0.00244928	0.830167
cg01155537	0.0118117	0.0142233	0.408086	0.00254805	0.00772354	0.742098	-0.00523942	0.0116727	0.654416
cg01155800	-0.00802054	0.00705807	0.258274	-0.00593696	0.00383268	0.124245	0.00630529	0.00579239	0.278733
cg01155831	-0.00527426	0.00605145	0.385342	0.00586668	0.00328606	0.0769652	0.000535889	0.00496628	0.914267
cg01155847	-0.00188834	0.0025265	0.456407	0.000705791	0.00137194	0.607971	0.0011042	0.00207344	0.595423
cg01155916	-0.00736522	0.011308	0.516193	-0.0019977	0.00614048	0.745547	0.00158576	0.00928021	0.864635
cg01155927	-0.00280958	0.0113398	0.804781	0.00212246	0.00615777	0.730993	0.00655059	0.00930634	0.482992
cg01155930	-0.000568424	0.00312177	0.855852	0.000372778	0.00169519	0.826354	0.00226501	0.00256196	0.378575
cg01155964	0.00502456	0.0108765	0.64502	0.00332514	0.00590619	0.574586	-0.00482411	0.00892613	0.589981
cg01156012	-0.00435354	0.0108051	0.687791	0.00516757	0.00586737	0.380384	0.00461024	0.00886746	0.604174
cg01156063	0.00509482	0.00831165	0.541159	-0.00105034	0.0045134	0.816415	-0.00784281	0.00682117	0.25273
cg01156070	-0.0131487	0.00853504	0.126296	0.000386076	0.00463471	0.933764	0.00583003	0.00700451	0.407029
cg01156081	-0.00102233	0.0064395	0.874149	-0.00324787	0.00349678	0.355018	0.00246023	0.00528474	0.642469
cg01156108	0.00418062	0.0105281	0.692069	-0.00968899	0.00571698	0.0929474	0.000858647	0.00864016	0.921019
cg01156127	0.00728516	0.0148998	0.625854	-0.00567755	0.00809088	0.484335	-0.00233345	0.0122279	0.84901
cg01156130	-0.0220715	0.014594	0.133308	-0.000216125	0.00792484	0.978292	0.0118917	0.0119769	0.322945
cg01156207	-0.00369944	0.0223429	0.868794	-0.00986575	0.0121326	0.417884	0.0194128	0.0183363	0.292052
cg01156222	0.0122608	0.0154948	0.43048	0.00125782	0.00841397	0.88144	-0.00860454	0.0127162	0.500042
cg01156249	-0.021587	0.0218982	0.326401	0.0195173	0.0118912	0.103586	0.0225921	0.0179714	0.211375
cg01156293	-0.00696137	0.0134586	0.606024	0.00737227	0.00730829	0.315306	0.000631016	0.0110451	0.954545
cg01156295	0.00834928	0.00509072	0.103842	-0.00315272	0.00276437	0.256562	-0.00724871	0.00417784	0.0855347
cg01156302	0.0170132	0.0123323	0.170521	-0.00267893	0.00669671	0.689905	-0.015176	0.0101209	0.136615
cg01156324	0.00338767	0.00791824	0.66961	0.00283366	0.00429977	0.511256	-0.00547351	0.00649831	0.401449
cg01156331	0.0236018	0.0193384	0.224899	-0.00960514	0.0105011	0.362363	-0.00791966	0.0158705	0.618765
cg01156354	-0.000889839	0.00306862	0.772377	0.00012751	0.00166632	0.939143	-0.00153534	0.00251834	0.543343
cg01156373	-0.0171961	0.00815042	0.0371395	0.000509705	0.00442585	0.908524	0.017759	0.00668886	0.00910757
cg01156374	0.0253571	0.0143516	0.0800281	0.00309784	0.00779324	0.691767	-0.0283133	0.0117781	0.0178926
cg01156392	-0.00497833	0.0133979	0.710923	0.00196381	0.00727533	0.787722	0.00146874	0.0109953	0.89398
cg01156394	0.00558119	0.00822735	0.498961	-0.00110226	0.00446763	0.805583	-0.00237447	0.006752	0.725759
cg01156418	-0.00520196	0.0143653	0.717958	-0.00234582	0.00780066	0.764195	-0.0053505	0.0117893	0.650835
cg01156508	0.00403691	0.0147261	0.784496	0.00381501	0.00799658	0.634252	0.00276933	0.0120854	0.81918
cg01156513	0.00456668	0.00720073	0.527269	0.00249288	0.00391015	0.525097	-0.000868298	0.00590947	0.883454
cg01156515	-0.0150628	0.0105375	0.15571	0.00787779	0.00572207	0.171389	0.0121009	0.00864786	0.16454
cg01156557	-0.00227741	0.00344943	0.510488	0.00375191	0.00187311	0.0476328	0.00112778	0.00283087	0.691118
cg01156568	0.00692529	0.0111874	0.537179	-0.0074725	0.00607499	0.221305	-0.00342645	0.00918124	0.709717
cg01156629	0.00204495	0.0025713	0.428154	-0.000693616	0.00139627	0.620347	-0.00199347	0.00211021	0.346892
cg01156635	0.00576704	0.011331	0.611799	-0.00213859	0.00615298	0.728828	-0.00234951	0.0092991	0.801003
cg01156663	-0.0144523	0.0149807	0.336797	-0.00507161	0.00813485	0.534284	0.0134931	0.0122943	0.274817
cg01156699	0.00468917	0.00743329	0.529458	-0.00349442	0.00403643	0.388529	-0.00396249	0.00610033	0.517335
cg01156747	-0.107943	0.102609	0.29511	0.0466406	0.0557187	0.404367	0.119594	0.0842086	0.158373
cg01156752	0.00358364	0.0077816	0.646047	-0.0067871	0.00422557	0.111098	-0.000325383	0.00638618	0.959457
cg01156768	0.00124709	0.00170033	0.46485	-0.000103352	0.000923317	0.911079	-0.000774465	0.00139542	0.580019
cg01156816	0.013976	0.00848898	0.102542	-0.00548549	0.00460969	0.236612	-0.00600688	0.00696671	0.390439
cg01156834	-9.11699e-05	0.00792283	0.99084	0.00569575	0.00430227	0.188283	-0.00739264	0.00650208	0.258024
cg01156844	-0.00392489	0.0085255	0.646159	0.00640786	0.00462953	0.169121	0.00393597	0.00699668	0.574887
cg01156852	-0.0103237	0.00767773	0.181509	0.00265093	0.00416917	0.526201	0.00521623	0.00630093	0.409547
cg01156876	0.00949971	0.00988405	0.338602	0.00315539	0.00536725	0.557806	-0.00411068	0.00811161	0.613334
cg01156892	-0.067889	0.0346769	0.0527908	0.0168934	0.0188303	0.371602	0.054141	0.0284585	0.0597263
cg01156920	-0.00166286	0.00790328	0.833744	0.00128312	0.00429165	0.765518	-0.00424087	0.00648604	0.514576
cg01156990	-0.00421034	0.00644148	0.514715	0.0047033	0.00349786	0.181513	-0.00481438	0.00528637	0.364436
cg01157003	-0.0025793	0.00411832	0.532417	0.00355062	0.00223634	0.115225	0.00167915	0.00337981	0.620308
cg01157004	-0.000928803	0.0155464	0.952468	0.00149256	0.00844202	0.859989	0.00714973	0.0127586	0.576355
cg01157024	0.00274292	0.00969083	0.777676	0.00536167	0.00526232	0.310496	0.000737973	0.00795304	0.926238
cg01157032	0.00331955	0.0067805	0.62541	-0.00251185	0.00368195	0.496543	0.000636974	0.00556459	0.909075
cg01157046	0.0310946	0.0197752	0.118729	-0.025385	0.0107384	0.0198351	-0.0220765	0.0162291	0.176515
cg01157083	0.00762509	0.0102021	0.456415	0.00078178	0.00553996	0.888036	-0.0085346	0.00837263	0.310276
cg01157084	-0.0334936	0.0198361	0.0941442	0.0175883	0.0107714	0.105355	0.0101172	0.016279	0.535566
cg01157126	-0.000112827	0.00512834	0.982487	0.00366947	0.0027848	0.190349	-0.00241571	0.00420871	0.567155
cg01157143	0.00011422	0.00826878	0.989004	-0.00191795	0.00449012	0.670106	-0.00207098	0.006786	0.760802
cg01157146	-0.0112614	0.0172796	0.515946	8.30763e-05	0.00938321	0.992952	-0.000326652	0.014181	0.981664
cg01157152	-0.000974701	0.00396235	0.806148	-0.00110578	0.00215164	0.608335	0.00336638	0.00325181	0.30283
cg01157169	0.000885066	0.00405225	0.827512	-0.00178704	0.00220046	0.418477	0.000468486	0.00332559	0.888228
cg01157203	0.0133707	0.0111351	0.232417	-0.004057	0.00604658	0.503654	-0.00977268	0.00913829	0.287221
cg01157261	-0.00140279	0.00480607	0.770928	-0.00481228	0.0026098	0.0678849	0.00117201	0.00394423	0.766915
cg01157280	0.0321112	0.0188496	0.0912895	-0.0015448	0.0102357	0.880313	-0.019539	0.0154694	0.209236
cg01157304	-0.000693497	0.00191615	0.718104	0.000930719	0.00104051	0.373015	0.001249	0.00157254	0.428755
cg01157320	0.00448442	0.0122602	0.71524	0.00626136	0.00665757	0.349029	0.000509693	0.0100617	0.959691
cg01157404	-0.000340235	0.00313765	0.913847	-0.000311815	0.00170381	0.855127	0.000527785	0.00257499	0.837978
cg01157420	-0.00508156	0.00890135	0.569249	0.00241431	0.00483362	0.618437	0.00583668	0.00730513	0.426022
cg01157447	-0.0102294	0.0131689	0.438952	-0.00318565	0.00715099	0.656846	0.0120772	0.0108074	0.266217
cg01157467	-0.0189067	0.0139292	0.177451	0.0125447	0.00756385	0.100063	0.016494	0.0114314	0.151898
cg01157470	0.0202747	0.0122739	0.101415	-0.000170877	0.00666497	0.979593	-0.00963031	0.0100729	0.341137
cg01157493	0.00464465	0.014903	0.75589	-0.00747915	0.00809264	0.357409	-0.0071091	0.0122305	0.562256
cg01157496	0.0162577	0.00949908	0.0898062	-0.00676403	0.0051582	0.192482	-0.010089	0.00779568	0.198312
cg01157515	-0.0239122	0.0142984	0.0972923	0.00171972	0.00776431	0.825121	0.0192299	0.0117343	0.104118
cg01157519	-0.00191821	0.0130254	0.883191	0.00306492	0.00707307	0.66563	0.00704663	0.0106897	0.511144
cg01157525	0.0143533	0.0125337	0.254622	-0.00552808	0.00680606	0.418415	-0.00115242	0.0102861	0.910999
cg01157559	-0.00699037	0.00998977	0.485559	0.000824164	0.00542465	0.879521	0.00496579	0.00819837	0.545958
cg01157600	-0.0038319	0.00853567	0.654367	0.00359251	0.00463505	0.439958	0.00167117	0.00700502	0.811885
cg01157612	-0.0147225	0.0169648	0.387379	0.00853333	0.00921226	0.356317	0.0201826	0.0139226	0.150008
cg01157632	0.00927947	0.0188862	0.624167	-0.00683724	0.0102556	0.506369	0.00403875	0.0154994	0.794908
cg01157650	0.000188852	0.0111254	0.986487	-0.000587427	0.00604132	0.922717	0.000875462	0.00913035	0.923786
cg01157661	0.0515959	0.049283	0.297426	-0.0515429	0.0267617	0.0566858	0.00179547	0.0404454	0.964672
cg01157771	0.000117305	0.00968893	0.990362	-0.00605364	0.00526129	0.252392	0.000263358	0.00795148	0.973638
cg01157780	-0.0215183	0.0175332	0.222333	0.0110018	0.00952087	0.250369	0.0128155	0.0143891	0.375066
cg01157809	0.00114913	0.00328219	0.726926	-0.00183661	0.0017823	0.305048	-0.00223767	0.00269361	0.407925
cg01157816	-0.0375408	0.0252593	0.140083	0.0387445	0.0137163	0.00562053	0.0155846	0.0207297	0.453776
cg01157831	-0.000152676	0.00452323	0.973135	0.00130582	0.00245621	0.596046	0.00167876	0.00371211	0.651987
cg01157837	-0.0150092	0.0171797	0.384209	-0.0120748	0.00932895	0.19826	0.00377141	0.014099	0.789589
cg01157871	0.00839736	0.00898864	0.352237	-0.00295458	0.00488102	0.546212	-0.00736179	0.00737677	0.320484
cg01157872	0.00229342	0.0107784	0.831892	0.00444791	0.00585289	0.448909	-0.00423626	0.00884557	0.632951
cg01157883	0.00367212	0.00313604	0.244153	-0.00153048	0.00170294	0.370759	-0.00233875	0.00257368	0.365484
cg01157919	-0.00750418	0.00818954	0.361507	0.00204604	0.00444709	0.646364	0.0057996	0.00672096	0.390063
cg01157951	-0.00705215	0.0109881	0.522339	0.00336622	0.00596676	0.573793	-0.000701729	0.00901767	0.938115
cg01157952	0.00457912	0.00362143	0.208741	-0.00130745	0.00196651	0.507533	-0.00176786	0.00297202	0.553175
cg01158057	0.00108303	0.00638645	0.865649	0.00282515	0.00346798	0.417039	0.00173916	0.00524121	0.740654
cg01158072	0.00228807	0.0196881	0.907693	0.00782043	0.010691	0.466033	0.00055296	0.0161575	0.972761
cg01158079	0.0123442	0.00968484	0.205142	-0.00323338	0.00525907	0.539943	-0.010893	0.00794812	0.173318
cg01158094	0.00113307	0.00614552	0.85406	0.000348179	0.00333714	0.917094	-0.000415612	0.00504348	0.934474
cg01158140	-0.00713393	0.0081355	0.382458	0.00670106	0.00441775	0.132173	0.00333726	0.00667662	0.618184
cg01158161	-0.00494462	0.0129663	0.703684	0.00370698	0.00704098	0.59961	0.0103518	0.0106412	0.332785
cg01158199	0.00190795	0.00249993	0.446977	-0.000626911	0.00135751	0.645131	-0.002271	0.00205163	0.270742
cg01158207	-0.00609594	0.0157149	0.698833	0.000247014	0.00853352	0.97696	0.0278248	0.0128969	0.0331436
cg01158208	0.00174111	0.00292894	0.553433	-0.00200855	0.00159048	0.209309	-0.000688324	0.00240372	0.775142
cg01158220	0.000736669	0.00607108	0.903642	-0.0027206	0.00329672	0.41102	0.00468702	0.00498239	0.348911
cg01158239	0.00191214	0.00982497	0.846049	-0.00498057	0.00533517	0.352588	-0.000422469	0.00806312	0.958309
cg01158257	0.011985	0.00844233	0.158543	-0.00758833	0.00458436	0.100721	-0.00724682	0.00692842	0.297874
cg01158297	0.00695884	0.00977405	0.47799	-0.00552943	0.00530751	0.299783	-0.00207893	0.00802133	0.795985
cg01158367	0.00144177	0.010302	0.888955	0.00998217	0.00559418	0.0771181	-0.00180678	0.00845458	0.831173
cg01158375	0.0112456	0.00677905	0.0999903	0.00368358	0.00368117	0.319189	-0.00384081	0.00556341	0.491416
cg01158415	-0.0193672	0.0109647	0.0801152	0.00351925	0.00595407	0.555688	0.0124797	0.00899848	0.168287
cg01158436	0.0128172	0.0147537	0.386878	-0.00400037	0.00801155	0.618548	-0.0100657	0.012108	0.407591
cg01158445	-0.00361517	0.00221421	0.105389	-0.000480662	0.00120236	0.690105	0.00178656	0.00181715	0.327684
cg01158447	0.0193138	0.0106333	0.0720403	0.00116749	0.00577412	0.840138	-0.024236	0.00872652	0.00644568
cg01158456	0.00270893	0.0112224	0.809705	0.00348295	0.00609397	0.568799	-0.00342767	0.00920992	0.710481
cg01158462	0.0112779	0.00674907	0.097559	-0.00795461	0.00366489	0.0321195	-0.0133443	0.0055388	0.0176464
cg01158469	-0.0156189	0.0164142	0.343412	0.000992377	0.00891323	0.911552	0.0147296	0.0134707	0.276584
cg01158527	-0.0592213	0.0253562	0.0213264	9.87159e-05	0.0137689	0.994293	0.0460633	0.0208092	0.0289202
cg01158559	-0.0106276	0.00524001	0.0449591	0.00293052	0.00284544	0.305315	0.00407233	0.00430036	0.345727
cg01158574	-0.000100408	0.00411559	0.98058	-0.00102651	0.00223485	0.646911	-0.000229524	0.00337757	0.945944
cg01158633	0.0125782	0.00921795	0.175183	-0.0120916	0.00500554	0.0173546	-0.0036451	0.00756495	0.630877
cg01158657	-0.0172528	0.0477614	0.718622	0.0105425	0.0259354	0.685172	0.0244892	0.0391966	0.53341
cg01158679	0.00743046	0.0261004	0.776418	-0.000384389	0.014173	0.978412	-0.0105951	0.02142	0.621844
cg01158680	0.00081985	0.00478486	0.864269	0.000758699	0.00259828	0.770836	0.00202837	0.00392683	0.606514
cg01158742	-0.0052899	0.0200625	0.792526	-0.00608822	0.0108943	0.577405	-0.00260374	0.0164648	0.874637
cg01158804	-0.00465661	0.0103807	0.654614	0.00313157	0.00563693	0.57965	0.0100098	0.00851919	0.242544
cg01158822	0.00114713	0.0043041	0.790337	-0.000277737	0.00233721	0.905625	-0.00107698	0.00353227	0.761022
cg01158826	0.00728815	0.00755737	0.336973	-0.00163925	0.00410381	0.69034	-0.00375079	0.00620215	0.546587
cg01158878	0.0161057	0.0149786	0.284615	-0.00343252	0.00813368	0.673839	-0.00589489	0.0122926	0.6325
cg01158934	-0.00147731	0.0088437	0.86764	-0.00118403	0.00480231	0.805713	-0.00330389	0.00725781	0.649849
cg01158937	-3.54472e-06	0.00241706	0.998833	-0.000614011	0.00131252	0.640844	0.000167717	0.00198363	0.932772
cg01158953	-0.00144897	0.0133571	0.913813	0.00372484	0.0072532	0.6086	-0.000744326	0.0109619	0.945987
cg01158970	-0.000309317	0.00233398	0.894809	-4.57378e-05	0.0012674	0.971278	-0.000364551	0.00191544	0.849408
cg01159003	-0.0101884	0.00818153	0.215669	-0.00583114	0.00444274	0.19208	0.0173773	0.00671439	0.010954
cg01159004	-0.00878513	0.0062152	0.160335	0.00586476	0.00337499	0.0850601	0.0137806	0.00510067	0.00799101
cg01159071	-0.0218489	0.0157913	0.169281	0.00322097	0.008575	0.70792	0.0121415	0.0129595	0.350875
cg01159097	-0.00661708	0.00681783	0.333899	0.00881872	0.00370222	0.0189352	0.00891554	0.00559523	0.113936
cg01159149	-0.00775811	0.00451494	0.0885519	0.00252086	0.00245171	0.306109	0.00418246	0.00370531	0.261448
cg01159159	-0.00564623	0.0116536	0.628992	0.000175203	0.00632817	0.977963	0.00442653	0.00956386	0.644394
cg01159194	0.0260848	0.0169805	0.12737	-0.00486853	0.00922076	0.598565	-0.0258626	0.0139355	0.066147
cg01159196	0.0215518	0.0243267	0.377586	-0.00123019	0.0132099	0.925973	-0.0113996	0.0199643	0.569165
cg01159236	-0.0029942	0.0150523	0.842693	0.0063928	0.00817372	0.435827	0.00545212	0.0123531	0.659821
cg01159283	-0.00659206	0.0178506	0.712621	0.00444123	0.00969326	0.647729	0.000411795	0.0146496	0.977626
cg01159288	-0.000381775	0.00214297	0.858931	0.000449386	0.00116368	0.700112	0.000335001	0.00175869	0.849282
cg01159294	0.0113782	0.0138533	0.413235	-0.0126042	0.00752266	0.0966776	-0.0138323	0.0113691	0.226338
cg01159341	-0.00255626	0.00695907	0.714081	0.00177455	0.00377892	0.639576	-0.00191643	0.00571115	0.737842
cg01159380	-0.0302158	0.0133815	0.0259173	0.0147394	0.00726643	0.0449328	0.0307265	0.0109819	0.00607371
cg01159437	-0.0280927	0.0229122	0.222778	0.00542325	0.0124418	0.663771	0.0255125	0.0188035	0.177624
cg01159464	0.00189541	0.00601562	0.753297	0.0002856	0.00326661	0.930489	-0.00471462	0.00493688	0.341681
cg01159543	-0.00028669	0.007013	0.967466	0.0044723	0.00380821	0.242777	0.00176486	0.0057554	0.759694
cg01159559	0.00541586	0.0124395	0.664141	-0.00664154	0.00675488	0.327656	-0.00159742	0.0102088	0.875945
cg01159576	-0.000789799	0.00392865	0.841042	0.00118326	0.00213334	0.580258	-0.000171903	0.00322415	0.957576
cg01159592	-0.00422583	0.0129136	0.744109	-0.000876482	0.00701234	0.900759	0.00495568	0.0105979	0.640987
cg01159601	0.0116262	0.00952481	0.224839	-0.00741425	0.00517217	0.154555	-0.00554685	0.00781679	0.479449
cg01159623	0.00238597	0.00382514	0.534076	0.000819104	0.00207713	0.69409	-0.000656641	0.0031392	0.834699
cg01159718	-0.016591	0.0137454	0.230015	0.00816851	0.00746406	0.27618	0.0060192	0.0112806	0.594701
cg01159791	-0.00749709	0.00916666	0.415202	0.00175843	0.00497769	0.724568	0.00579679	0.00752286	0.442621
cg01159793	0.000242812	0.0127242	0.98481	-0.00349178	0.00690949	0.614318	0.00583549	0.0104424	0.577417
cg01159980	-0.00991603	0.0114473	0.388249	-0.00167598	0.00621614	0.787959	0.00560216	0.00939455	0.552187
cg01160125	-0.00598023	0.0105313	0.571292	-0.0015877	0.00571872	0.781816	0.000145162	0.00864279	0.98663
cg01160145	-0.0091965	0.0169459	0.588436	-0.0104732	0.00920197	0.25753	0.00502871	0.0139071	0.71835
cg01160241	0.00350736	0.00505612	0.489341	-0.00105126	0.00274558	0.702538	-0.00331133	0.00414944	0.426579
cg01160258	0.00899667	0.00636943	0.160632	-0.00168138	0.00345873	0.627845	-0.00513983	0.00522724	0.327628
cg01160274	0.060762	0.0180081	0.00102343	-0.0108349	0.00977879	0.270278	-0.0484019	0.0147788	0.00141295
cg01160309	-0.00249955	0.0150076	0.868028	0.00327034	0.00814944	0.68898	0.00503323	0.0123164	0.683582
cg01160311	0.0168832	0.0188561	0.372546	0.000503768	0.0102393	0.96085	-0.00801096	0.0154748	0.605723
cg01160347	-0.00439419	0.018336	0.811049	0.00585611	0.00995684	0.557637	0.000756288	0.0150479	0.960007
cg01160380	0.0121219	0.0111539	0.279508	0.00223234	0.00605682	0.713159	-0.018911	0.00915378	0.0411849
cg01160394	-0.00233886	0.00882911	0.79158	0.00239183	0.00479439	0.618859	-0.00276552	0.00724584	0.703442
cg01160440	-0.00363007	0.00214063	0.092754	0.00189091	0.00116241	0.10666	0.00265818	0.00175677	0.13312
cg01160452	0.000268687	0.00643217	0.966756	-0.00133212	0.0034928	0.70365	0.00389245	0.00527873	0.46246
cg01160497	-0.00376949	0.00658897	0.568427	0.00134551	0.00357795	0.7076	0.00330273	0.00540741	0.542606
cg01160545	-0.00171686	0.0105657	0.871216	0.000282516	0.00573742	0.960817	0.00512796	0.00867105	0.555473
cg01160556	-0.000617861	0.00861346	0.942945	0.00229161	0.00467729	0.62515	-0.0074477	0.00706886	0.294378
cg01160557	-0.00796435	0.00692262	0.25244	0.0018819	0.00375913	0.617637	0.00518994	0.00568123	0.362965
cg01160570	-0.00134296	0.0066147	0.839489	-0.00637491	0.00359192	0.0786982	0.0103349	0.00542853	0.0595464
cg01160572	-0.0962873	0.056799	0.092861	0.0327857	0.030843	0.290116	0.0783464	0.0466136	0.0956465
cg01160628	-0.00277597	0.00285548	0.333107	-0.000343154	0.00155059	0.825265	0.00173465	0.00234343	0.460744
cg01160692	-0.0170021	0.0274276	0.536613	0.00993806	0.0148938	0.506002	0.023624	0.0225092	0.296236
cg01160695	-0.0244514	0.0201469	0.227478	0.0141833	0.0109402	0.197536	0.0264348	0.0165341	0.112731
cg01160724	-0.0052627	0.00979156	0.592026	0.00417899	0.00531702	0.433578	0.00378186	0.0080357	0.638835
cg01160733	0.0110841	0.00863937	0.202199	-0.0102051	0.00469136	0.0317483	-0.00656267	0.00709013	0.356677
cg01160763	-0.00289416	0.0120803	0.811104	0.00082329	0.00655986	0.900354	-0.00651447	0.00991403	0.512492
cg01160766	-0.00505716	0.00346068	0.146779	0.000443183	0.00187922	0.814001	0.00674199	0.0028401	0.019337
cg01160805	-0.00561521	0.0212196	0.791794	-0.00930626	0.0115227	0.421037	0.00488704	0.0174144	0.77952
cg01160818	-0.00632601	0.0102812	0.539628	0.00918074	0.0055829	0.102941	0.000807378	0.00843753	0.923942
cg01160849	-0.00824481	0.00776362	0.290571	0.00474606	0.00421581	0.262711	0.00795285	0.00637142	0.214606
cg01160855	-0.0162073	0.0112911	0.154011	-6.34233e-05	0.00613133	0.991765	0.0167181	0.00926638	0.0739414
cg01160877	0.00994514	0.0145228	0.494913	0.00445588	0.00788618	0.573208	-0.00359356	0.0119185	0.763594
cg01160882	0.045592	0.0264995	0.0881563	-0.038132	0.0143898	0.00923707	-0.0192319	0.0217475	0.378448
cg01160915	-0.0144104	0.0130811	0.273033	-0.00242441	0.00710333	0.733524	0.00783006	0.0107354	0.467326
cg01160993	0.00106982	0.0177251	0.951981	0.00171569	0.00962511	0.858853	0.00239985	0.0145466	0.869265
cg01160998	0.022024	0.0157438	0.164655	-0.00159065	0.0085492	0.852742	-0.0175506	0.0129206	0.177132
cg01161042	-0.00547264	0.00819018	0.505409	0.000873365	0.00444744	0.844679	0.00283368	0.00672149	0.674151
cg01161055	-0.0166764	0.0200485	0.407321	0.000718171	0.0108867	0.947523	0.0179546	0.0164533	0.27755
cg01161087	-0.00707931	0.0094542	0.455576	0.00322673	0.00513383	0.530964	0.00243444	0.00775884	0.754295
cg01161138	-0.00978164	0.00884678	0.271281	0.00440924	0.00480399	0.360717	0.00880388	0.00726034	0.227881
cg01161204	0.0112224	0.0117087	0.33993	-0.00934332	0.00635809	0.144547	-0.0118513	0.00960909	0.220079
cg01161216	-0.00965582	0.00636216	0.13196	0.00299053	0.00345478	0.388583	0.00879544	0.00522127	0.0949127
cg01161217	0.0043571	0.00748351	0.561606	0.000172681	0.00406371	0.966182	-0.00360394	0.00614154	0.558532
cg01161222	-0.00635521	0.00854991	0.45888	0.00212269	0.00464278	0.648427	0.00266438	0.00701671	0.704886
cg01161248	0.0049956	0.00246835	0.045408	-0.00292765	0.00134037	0.0310693	-0.00161159	0.00202572	0.427997
cg01161296	0.0122834	0.0104829	0.243827	-0.00567225	0.00569242	0.321216	-0.00738776	0.00860305	0.392353
cg01161312	0.000128639	0.00978461	0.989534	0.0042352	0.00531325	0.427109	0.000482079	0.00803	0.952237
cg01161376	0.00693069	0.00788997	0.381632	0.00676835	0.00428442	0.117033	-0.00491291	0.00647512	0.449632
cg01161397	-0.00784537	0.00838768	0.35166	0.00354294	0.00455468	0.438317	0.00321551	0.00688357	0.641333
cg01161530	-0.00173697	0.00305843	0.57124	0.000801925	0.00166079	0.630156	0.00129725	0.00250998	0.606307
cg01161532	0.0113727	0.0148055	0.444049	-0.00661526	0.00803969	0.412388	-0.00711312	0.0121505	0.559466
cg01161616	-0.042962	0.0199168	0.0331764	0.0282688	0.0108152	0.0102079	0.0147232	0.0163452	0.369681
cg01161629	0.0175553	0.0172697	0.311604	0.00234053	0.00937782	0.803377	-0.0117871	0.0141729	0.4074
cg01161644	0.00118225	0.00832537	0.887335	-0.00356186	0.00452085	0.432465	-0.00791712	0.00683244	0.249065
cg01161698	0.00623554	0.00904391	0.491977	-0.00959399	0.00491103	0.0532928	-0.00831067	0.00742212	0.265273
cg01161725	-0.00101099	0.00280717	0.719428	0.000598804	0.00152435	0.695209	0.000469784	0.00230378	0.838794
cg01161811	-0.00416544	0.00472122	0.37955	-5.80655e-05	0.00256372	0.981971	-0.000761101	0.0038746	0.844633
cg01161829	-0.00524876	0.00976151	0.591871	0.00269727	0.00530071	0.611875	0.00639431	0.00801104	0.426482
cg01161839	0.0098213	0.00756496	0.196913	-0.00405839	0.00410793	0.325351	-0.00385554	0.00620839	0.53587
cg01161842	0.0435098	0.0194873	0.0275917	-0.00282008	0.010582	0.790354	-0.0228229	0.0159927	0.15639
cg01161875	0.0134867	0.0227059	0.55375	0.0107408	0.0123298	0.385582	0.00616057	0.0186342	0.741571
cg01161877	-0.025646	0.0180362	0.157879	0.00618198	0.00979402	0.52922	0.0139849	0.0148019	0.34683
cg01161889	-0.00252601	0.00270441	0.352333	0.000876792	0.00146855	0.551703	0.00205359	0.00221944	0.356849
cg01161919	-0.000109386	0.0065437	0.986693	-0.000128835	0.00355337	0.971143	0.00518261	0.00537026	0.336633
cg01161936	-0.00332192	0.00329847	0.316093	0.00316749	0.00179114	0.0797628	0.00117037	0.00270698	0.666331
cg01161953	0.0141748	0.0194074	0.46671	-0.00612718	0.0105386	0.562158	0.00192275	0.0159272	0.904132
cg01161961	-0.000155311	0.0130559	0.99053	0.00670027	0.00708965	0.346691	-0.00713252	0.0107147	0.507012
cg01161982	0.00219895	0.00790047	0.78128	0.000132523	0.00429012	0.975413	-0.00412474	0.00648373	0.525989
cg01162053	0.000355143	0.0414601	0.993181	-0.0318468	0.0225137	0.160024	-0.00237902	0.0340254	0.944385
cg01162064	-0.00255162	0.002995	0.396088	0.00264446	0.00162635	0.106809	0.00174212	0.00245793	0.479963
cg01162108	0.00513833	0.00901214	0.569734	-0.00198384	0.00489378	0.685985	-0.00410461	0.00739605	0.58004
cg01162111	0.0459881	0.0173728	0.00930922	0.00235901	0.00943379	0.803008	-0.0479977	0.0142574	0.00104946
cg01162129	0.0108204	0.019443	0.578987	-0.006792	0.010558	0.521365	-0.0175309	0.0159564	0.27431
cg01162224	-0.0170893	0.012457	0.172899	0.00305833	0.00676441	0.652073	0.0125062	0.0102232	0.223823
cg01162358	-0.0159245	0.0204904	0.438726	-0.00594047	0.0111267	0.594493	0.00400936	0.016816	0.811994
cg01162378	0.00487262	0.00991356	0.624045	0.00133137	0.00538327	0.805125	-0.0124079	0.00813583	0.130107
cg01162410	-0.00014096	0.0130251	0.991385	-0.0121822	0.00707288	0.0878108	-0.00240976	0.0106894	0.822059
cg01162421	-0.0156683	0.00786753	0.0489029	0.000216541	0.00427223	0.959668	0.0113994	0.0064567	0.0802533
cg01162425	0.00168415	0.00608954	0.782634	-0.000787526	0.00330675	0.812202	-0.0017898	0.00499754	0.720928
cg01162435	0.00786473	0.00945513	0.407326	-0.00971272	0.00513433	0.0611582	-3.13487e-05	0.0077596	0.996784
cg01162436	-0.00214949	0.00235215	0.362799	0.000380049	0.00127727	0.766608	-0.000516002	0.00193035	0.789731
cg01162438	-0.00773295	0.00681243	0.258791	-0.0051138	0.00369929	0.169658	0.00682149	0.0055908	0.225026
cg01162463	-0.00873085	0.00656461	0.186273	0.00920587	0.00356472	0.0111221	0.0012128	0.00538742	0.822306
cg01162494	-0.00348032	0.00756852	0.646537	0.000355483	0.00410987	0.93123	-0.000634321	0.00621131	0.918844
cg01162507	-0.00749838	0.00862491	0.386529	-0.000742605	0.00468351	0.874308	0.00695969	0.00707826	0.327643
cg01162509	0.00458667	0.00848622	0.589956	0.00166198	0.0046082	0.719047	-0.00891764	0.00696444	0.203079
cg01162512	0.00700911	0.018154	0.700175	-0.00498671	0.00985801	0.613972	0.000671796	0.0148986	0.964116
cg01162519	0.0127354	0.00698061	0.0708053	0.001602	0.00379062	0.673396	-0.0113504	0.00572882	0.0500542
cg01162549	0.00110642	0.0085954	0.897812	0.000815189	0.00466748	0.861673	-0.0075455	0.00705404	0.287109
cg01162550	-0.00359775	0.0117219	0.75948	-0.00086669	0.00636521	0.891943	0.00475431	0.00961985	0.622137
cg01162573	-0.0109012	0.0122056	0.373738	-0.00807052	0.00662792	0.225961	0.0194712	0.0100169	0.0544696
cg01162610	0.00811285	0.0108974	0.458177	-0.00297376	0.00591752	0.616296	-0.000627977	0.00894324	0.944148
cg01162670	0.00274372	0.00462124	0.553918	-0.00150416	0.00250943	0.550137	-0.00575793	0.00379254	0.131827
cg01162672	-0.00206805	0.00479585	0.667155	-0.00298364	0.00260425	0.254413	0.00451842	0.00393584	0.253451
cg01162798	0.014274	0.0175764	0.418483	-0.0110391	0.00954437	0.249937	-0.0161975	0.0144246	0.263921
cg01162841	-0.00662819	0.0203395	0.745136	-0.00409927	0.0110448	0.71124	0.0210584	0.0166922	0.209772
cg01162865	0.00124927	0.00649709	0.847876	0.00431506	0.00352805	0.223917	-0.00112615	0.00533201	0.833118
cg01162866	-0.0234278	0.013418	0.0836042	0.0095022	0.00728627	0.194914	0.00696147	0.0110119	0.528582
cg01162877	-0.00156374	0.00882673	0.859709	-0.00119613	0.0047931	0.803398	0.00541179	0.00724389	0.456607
cg01162900	-0.00959664	0.00706291	0.177009	0.00357872	0.00383531	0.352813	0.00718406	0.00579637	0.217832
cg01162915	0.00734009	0.0109422	0.503751	-0.00105635	0.00594185	0.859221	-0.0059281	0.00898001	0.510542
cg01162920	0.000431024	0.00341075	0.899668	2.04792e-05	0.00185211	0.991198	-0.000154734	0.00279912	0.956016
cg01162937	0.0120525	0.0118042	0.309478	-0.00534628	0.00640995	0.406055	-0.00484959	0.00968746	0.617649
cg01162964	0.0155509	0.0139882	0.268685	-0.0100007	0.00759589	0.19071	-0.00332142	0.0114798	0.772876
cg01163018	-0.015943	0.0167716	0.343894	-0.000383495	0.0091073	0.966488	0.00961273	0.013764	0.486404
cg01163049	-0.0141998	0.0096067	0.142234	0.0029101	0.00521664	0.578081	0.0106668	0.00788399	0.178841
cg01163056	0.0107844	0.015604	0.490938	0.00822093	0.00847329	0.334067	-0.0205149	0.0128058	0.112025
cg01163071	-0.00271335	0.0116442	0.816177	-0.0050749	0.00632302	0.423933	0.0160284	0.00955608	0.096323
cg01163173	0.000613663	0.00806694	0.9395	0.00352331	0.00438052	0.42295	-0.00109509	0.00662034	0.868923
cg01163193	-0.0233734	0.00840271	0.00636541	-0.00147326	0.00456285	0.747398	0.0186843	0.00689591	0.0078185
cg01163237	0.00251157	0.00911978	0.783527	0.0123826	0.00495223	0.0138798	-0.00210776	0.00748439	0.778764
cg01163293	0.00146383	0.013427	0.913385	0.00492762	0.00729117	0.500564	0.00591777	0.0110193	0.592325
cg01163330	-0.0167749	0.0282191	0.553431	-0.00321418	0.0153236	0.834248	0.0338947	0.0231588	0.146161
cg01163339	-0.000495079	0.0142927	0.972431	0.00158656	0.00776125	0.838402	0.00581802	0.0117297	0.620879
cg01163362	-0.00971222	0.00933073	0.300212	0.0023355	0.00506678	0.645749	0.0143286	0.00765751	0.0639777
cg01163366	-0.0199219	0.0103412	0.056627	0.00909345	0.00561547	0.108234	0.0136287	0.00848675	0.111167
cg01163369	-0.00959522	0.0357941	0.78915	-0.0106314	0.0194369	0.585508	0.008298	0.0293754	0.778105
cg01163404	-0.00783674	0.0133092	0.557189	-0.00150963	0.00722719	0.834927	0.0196025	0.0109226	0.0754511
cg01163407	-0.00582157	0.00773458	0.453257	0.00293214	0.00420004	0.486574	0.00340383	0.00634759	0.592876
cg01163488	0.00988339	0.0110533	0.373192	-0.000798151	0.00600219	0.894455	-0.013087	0.00907121	0.151948
cg01163515	-0.00405046	0.0112701	0.719987	-0.00686157	0.00611992	0.26465	0.00539472	0.00924913	0.560907
cg01163576	0.0068953	0.0201858	0.73331	-0.00365017	0.0109613	0.739765	-0.0111307	0.016566	0.503055
cg01163597	-0.00327379	0.00232539	0.161997	0.00127725	0.00126274	0.313999	0.00180727	0.0019084	0.34571
cg01163619	0.00424741	0.0110899	0.702459	-0.00113511	0.00602202	0.850838	-0.00785512	0.00910118	0.389967
cg01163696	0.0108874	0.0165824	0.512834	-0.00734693	0.00900461	0.416316	-0.0103476	0.0136088	0.448664
cg01163703	0.0184622	0.023357	0.430975	-0.0105597	0.0126833	0.406892	-0.0120136	0.0191685	0.532131
cg01163720	0.00227064	0.0110184	0.837111	-0.000518074	0.0059832	0.931156	-0.00758368	0.0090425	0.403473
cg01163790	0.00395432	0.00412364	0.339693	-0.00122568	0.00223922	0.585234	-0.00484223	0.00338418	0.15531
cg01163837	0.00104243	0.00268779	0.698884	-0.00127713	0.00145953	0.383465	-0.000923044	0.00220581	0.676426
cg01163842	-0.00320495	0.00447805	0.475692	0.0017452	0.00243168	0.474468	0.00237983	0.00367503	0.518614
cg01163848	0.0148642	0.0114628	0.197437	-0.00348597	0.00622455	0.576594	-0.0077476	0.00940726	0.411962
cg01163931	0.0095387	0.00891026	0.286724	-0.00753614	0.00483846	0.122213	-0.00564224	0.00731244	0.442009
cg01163974	0.00670033	0.00740868	0.367765	0.00271983	0.00402307	0.500423	-0.00694126	0.00608013	0.256087
cg01163994	0.0299353	0.016828	0.0780188	-0.00988754	0.00913795	0.281605	-0.0208869	0.0138103	0.133297
cg01164015	-0.000757811	0.00490336	0.87746	-0.000178936	0.00266262	0.946542	0.000192606	0.00402407	0.961912
cg01164054	-0.0038484	0.0171445	0.822809	-0.00589888	0.0093098	0.527644	0.0110939	0.0140701	0.432115
cg01164090	0.0112077	0.0173515	0.519676	-0.00823267	0.00942222	0.384158	-0.00579925	0.01424	0.684614
cg01164094	-0.031567	0.0410647	0.443711	0.0381035	0.022299	0.0903164	0.0448157	0.0337008	0.186332
cg01164118	-0.027754	0.0303928	0.363147	0.00135816	0.016504	0.934563	0.0244822	0.0249427	0.328481
cg01164141	-0.00143781	0.00922256	0.876397	0.0030275	0.00500804	0.546737	0.000236477	0.00756874	0.975132
cg01164178	0.0043409	0.0151269	0.774678	-0.00624326	0.00821421	0.448847	-0.00230335	0.0124143	0.853147
cg01164187	0.00124889	0.00659577	0.85017	0.00207258	0.00358164	0.563997	-0.000408653	0.00541299	0.939958
cg01164202	-0.00803959	0.0115646	0.488403	0.00624335	0.00627982	0.322311	0.0156248	0.0094908	0.102553
cg01164221	-0.0121387	0.00904659	0.182425	0.00538915	0.00491249	0.275024	0.0142818	0.00742432	0.0569831
cg01164291	0.000589446	0.00890145	0.947324	0.00500579	0.00483367	0.302657	-0.00445137	0.00730521	0.543554
cg01164316	0.0485844	0.0262521	0.0668976	0.00797787	0.0142554	0.576865	-0.023311	0.0215445	0.281621
cg01164326	-0.00485885	0.00660627	0.463606	0.00110763	0.00358734	0.758088	0.00137501	0.00542161	0.800265
cg01164334	-0.0275169	0.0318671	0.389747	-0.0019941	0.0173045	0.908468	0.0384889	0.0261526	0.143956
cg01164344	0.00122269	0.00217653	0.575423	0.000586533	0.0011819	0.6207	-0.00136124	0.00178623	0.447645
cg01164417	0.00082709	0.00818372	0.919683	0.00427342	0.00444393	0.338345	-0.00581529	0.00671619	0.388451
cg01164511	-0.00834254	0.00650152	0.202131	0.00412274	0.00353046	0.245428	0.00559025	0.00533565	0.297066
cg01164574	0.00134278	0.0149505	0.928598	0.00896916	0.00811845	0.271663	-0.00471262	0.0122696	0.701653
cg01164584	0.0404657	0.0168575	0.0180535	-0.0156009	0.00915399	0.0911522	-0.0199344	0.0138346	0.152451
cg01164598	-0.059689	0.0439021	0.176739	0.0137719	0.0238398	0.564656	0.041741	0.0360294	0.249159
cg01164618	0.000239253	0.0115136	0.983459	0.00182237	0.00625211	0.771232	0.000725894	0.00944891	0.938904
cg01164631	-0.00921423	0.016212	0.570949	0.00332629	0.00880343	0.706278	-0.00168479	0.0133048	0.899464
cg01164664	2.30478e-06	0.00367081	0.9995	-0.00283577	0.00199332	0.157671	0.000571172	0.00301254	0.849974
cg01164671	-0.00450627	0.0318966	0.887909	0.0229054	0.0173205	0.188764	-0.0234384	0.0261768	0.372536
cg01164686	-0.0021458	0.00829429	0.796344	0.00210009	0.00450397	0.641941	-0.000702137	0.00680693	0.918032
cg01164760	-0.00407191	0.00674524	0.547304	0.000722282	0.0036628	0.84404	0.00226393	0.00553566	0.683355
cg01164789	-0.0179488	0.00929619	0.056085	0.0151769	0.00504803	0.00327471	0.0154723	0.00762917	0.0449718
cg01164791	-0.00717413	0.008364	0.392901	-0.0046578	0.00454183	0.307361	0.0116015	0.00686414	0.0938292
cg01164819	-0.00707624	0.00734657	0.337558	0.000934501	0.00398934	0.815227	0.00246941	0.00602915	0.682911
cg01164919	0.00392027	0.0101381	0.699735	-0.00253611	0.00550519	0.64594	-0.00022972	0.00832009	0.978023
cg01164949	0.0101689	0.0109119	0.353426	0.00235986	0.00592542	0.69121	-0.0196779	0.00895518	0.0300898
cg01164972	-0.00490024	0.0160817	0.761164	-0.00758967	0.00873271	0.386681	0.0153576	0.0131979	0.247087
cg01165022	0.00366179	0.00881236	0.678564	-0.00910063	0.0047853	0.0598145	0.00462893	0.0072321	0.523468
cg01165043	0.00896137	0.00448556	0.0482035	-0.00202033	0.00243575	0.408647	-0.00735614	0.00368119	0.048151
cg01165055	0.0165617	0.0148892	0.268423	-0.0191552	0.00808516	0.0195707	-0.00368438	0.0122192	0.763585
cg01165135	-0.013001	0.00796077	0.105301	0.0112136	0.00432287	0.0107773	0.00635725	0.00653322	0.332656
cg01165142	-0.00826	0.0126798	0.516127	0.00930646	0.00688538	0.179268	-0.0112503	0.010406	0.282001
cg01165177	0.0107056	0.00907508	0.240676	-0.00723616	0.00492796	0.144853	-0.00459745	0.00744771	0.538314
cg01165203	-0.00943708	0.0112516	0.40344	0.0047292	0.00610987	0.440576	-0.00335106	0.00923395	0.717372
cg01165297	-0.00282322	0.00229092	0.220446	0.000218072	0.00124402	0.861169	0.00125117	0.00188011	0.507138
cg01165343	-0.00192333	0.0131992	0.884412	0.00208968	0.00716743	0.771178	0.0109494	0.0108322	0.314321
cg01165355	-0.011444	0.0108051	0.291862	0.00811678	0.00586738	0.169352	0.00893384	0.00886747	0.315913
cg01165360	0.00615697	0.0108095	0.570119	-0.00498519	0.0058698	0.397562	-0.00262366	0.00887112	0.767977
cg01165387	0.00748658	0.00813154	0.35923	-0.0039773	0.0044156	0.369695	-0.00740649	0.00667337	0.269481
cg01165402	-0.0110623	0.00901011	0.222156	0.00565255	0.00489268	0.250468	-0.00133899	0.00739439	0.856637
cg01165403	0.00438522	0.00793833	0.581788	0.000464052	0.00431068	0.914468	-0.00221084	0.0065148	0.734988
cg01165410	-0.0162639	0.00659917	0.0152662	0.00208891	0.00358349	0.561136	0.0144791	0.00541579	0.00864994
cg01165426	0.000583435	0.011331	0.959028	0.00473982	0.00615295	0.442754	-0.00142554	0.00929906	0.878443
cg01165442	-6.63198e-05	0.00869459	0.993928	0.00477026	0.00472134	0.31454	0.005368	0.00713544	0.453477
cg01165560	-0.0113645	0.0143354	0.429625	0.00653235	0.00778441	0.403201	0.00171735	0.0117647	0.884208
cg01165575	-0.00114091	0.00237618	0.632077	-0.000584338	0.00129031	0.651538	-3.03668e-05	0.00195007	0.987604
cg01165607	0.00917661	0.0121781	0.452738	-0.00296287	0.00661295	0.655005	-0.00755638	0.00999425	0.451222
cg01165615	-0.0600896	0.0270134	0.0281608	0.0351172	0.0146688	0.0183577	0.0559083	0.0221692	0.0131046
cg01165645	-0.010124	0.00597985	0.0932823	0.00610544	0.00324718	0.0627226	0.00515334	0.00490752	0.295978
cg01165661	0.006396	0.0158344	0.687047	-0.000141374	0.0085984	0.986912	-0.00169096	0.0129949	0.896705
cg01165683	-0.0183097	0.0118117	0.123982	0.008753	0.00641398	0.17514	0.00559972	0.00969356	0.564664
cg01165752	0.0234974	0.0139421	0.0947562	-0.0106425	0.00757088	0.162627	-0.0255388	0.011442	0.0276395
cg01165770	-0.0151066	0.0156287	0.335868	-0.00514943	0.00848673	0.545259	0.0155798	0.0128261	0.227086
cg01165776	-0.014591	0.00896599	0.10652	0.00284866	0.00486872	0.559683	0.013101	0.00735817	0.0777601
cg01165781	0.00316717	0.00757037	0.676496	0.00989446	0.00411087	0.0177537	-0.00864741	0.00621282	0.166771
cg01165816	0.0192861	0.0217621	0.37743	-0.0101952	0.0118173	0.390158	-0.0118	0.0178597	0.51018
cg01165817	0.00711019	0.0074953	0.344893	-0.00197503	0.0040701	0.628462	-0.00705376	0.00615122	0.253983
cg01165853	0.00905112	0.0149945	0.547332	-0.00627027	0.00814232	0.442901	-0.00946362	0.0123056	0.443512
cg01165909	-0.019072	0.0106802	0.0768974	0.00828124	0.00579956	0.156151	0.00988307	0.00876497	0.261957
cg01165927	-0.0049715	0.00694559	0.475646	-0.001543	0.0037716	0.683255	0.00690518	0.00570009	0.228331
cg01165928	-0.00774353	0.00906373	0.394772	0.00895931	0.0049218	0.0714271	0.00561423	0.00743839	0.452003
cg01165960	0.032664	0.0202625	0.109817	0.00665174	0.0110029	0.546728	-0.0283864	0.0166289	0.0906336
cg01165997	-0.00297801	0.0114626	0.795502	0.0133973	0.00622442	0.0335534	0.000888648	0.00940707	0.924911
cg01166159	0.00546575	0.00964523	0.572087	0.00439958	0.00523756	0.402728	-0.000147007	0.00791561	0.985216
cg01166161	0.00348313	0.00233291	0.138289	0.00132869	0.00126682	0.296551	-0.00281431	0.00191456	0.14443
cg01166180	-0.0072919	0.00269583	0.00792041	0.00198214	0.00146389	0.178506	0.0075803	0.00221241	0.000861401
cg01166197	0.0106918	0.0168265	0.526478	0.00523362	0.00913716	0.56796	-0.0211437	0.0138091	0.128607
cg01166219	0.00198432	0.00809231	0.80675	-0.00276916	0.00439429	0.529889	0.00214026	0.00664117	0.747859
cg01166253	0.0124014	0.0179297	0.490604	-0.005765	0.00973618	0.554985	-0.0209884	0.0147145	0.156591
cg01166299	0.0466855	0.026364	0.0793637	-0.00963244	0.0143162	0.502464	-0.0352594	0.0216363	0.106039
cg01166310	-0.00841922	0.00987698	0.39584	0.00172225	0.00536341	0.748736	0.0094139	0.0081058	0.248002
cg01166343	0.00233897	0.00242711	0.337318	-0.000200268	0.00131797	0.879503	-0.00147166	0.00199187	0.461581
cg01166372	0.00770016	0.00749845	0.30672	-0.00543284	0.00407181	0.184876	-0.00648384	0.0061538	0.29436
cg01166384	0.0064188	0.00971563	0.510207	-0.00111981	0.00527579	0.832302	-0.00665657	0.00797339	0.405613
cg01166399	0.010032	0.0224978	0.656537	0.00662143	0.0122168	0.588918	-0.00343577	0.0184634	0.85272
cg01166488	-0.00815976	0.0116084	0.483592	0.00378136	0.00630361	0.549825	-0.000244035	0.00952675	0.97961
cg01166526	-0.00420708	0.0134985	0.755881	0.00834603	0.00732996	0.257336	0.00829176	0.0110779	0.455758
cg01166548	0.00665657	0.00526676	0.208944	-0.000355825	0.00285996	0.901213	-0.00222571	0.00432231	0.607632
cg01166564	0.00025548	0.00416603	0.951212	0.00151389	0.00226224	0.504771	0.00231844	0.00341896	0.499124
cg01166604	0.00246675	0.00653405	0.706513	0.00109184	0.00354812	0.758875	-0.00433158	0.00536234	0.420962
cg01166674	0.00106221	0.00222622	0.634213	-0.00130749	0.00120888	0.281811	-0.000408603	0.00182701	0.823447
cg01166685	-0.00417109	0.00389205	0.286203	0.00240613	0.00211346	0.257395	-0.000401177	0.00319411	0.900279
cg01166692	-0.00528614	0.00891494	0.55443	-0.00542533	0.004841	0.264855	0.00422934	0.00731629	0.564397
cg01166697	-0.00230813	0.00684795	0.736718	0.00116096	0.00371858	0.755476	0.00576685	0.00561995	0.307078
cg01166739	0.004957	0.00905071	0.585013	-0.00256923	0.00491472	0.602192	-0.00219733	0.0074277	0.767919
cg01166759	-0.0317327	0.0277379	0.2551	0.000252634	0.0150623	0.986648	0.0252177	0.0227639	0.270367
cg01166772	0.00469865	0.00527604	0.375107	0.00180767	0.002865	0.529383	-0.0017364	0.00432993	0.689181
cg01166827	-0.0105034	0.0144986	0.470334	0.00734548	0.00787306	0.352868	0.00770242	0.0118987	0.518765
cg01166876	0.00273066	0.0087301	0.755035	-0.0103367	0.00474063	0.0313544	0.000864024	0.00716459	0.904231
cg01166892	0.0200307	0.0092399	0.0323253	0.00338417	0.00501746	0.501422	-0.0127982	0.00758297	0.0942908
cg01166930	0.0038129	0.0100827	0.706039	-0.00568637	0.00547512	0.301276	-0.0041467	0.00827464	0.617278
cg01166932	-0.00195573	0.0320253	0.951416	-0.0094635	0.0173904	0.58742	0.0370093	0.0262824	0.16191
cg01166946	-0.0178496	0.0206622	0.389535	0.000985332	0.01122	0.93018	0.02589	0.016957	0.12968
cg01166947	-0.0108287	0.00656775	0.102047	0.00559308	0.00356642	0.119693	0.00484219	0.00539	0.370952
cg01166979	2.46385e-05	0.00309177	0.993656	0.00275595	0.0016789	0.103545	-0.0030518	0.00253734	0.231653
cg01166985	0.000636156	0.003187	0.842155	-0.0015209	0.00173061	0.381413	-3.43983e-05	0.0026155	0.989531
cg01166989	0.00449842	0.00995407	0.652218	-0.0024991	0.00540527	0.644747	-0.00578722	0.00816907	0.480176
cg01166994	-0.00127851	0.00245897	0.604151	0.00188301	0.00133527	0.1613	0.000377852	0.00201802	0.851818
cg01167029	-0.0163535	0.0195601	0.404931	-0.00655659	0.0106216	0.538319	0.0174351	0.0160525	0.279798
cg01167064	0.0195016	0.00994828	0.0524901	-0.000168415	0.00540212	0.975186	-0.0229749	0.00816432	0.00579674
cg01167090	0.0130576	0.0171817	0.448897	-0.00457633	0.00933	0.62476	-0.00215103	0.0141006	0.879033
cg01167095	0.0154066	0.0138	0.266676	-0.0107826	0.0074937	0.153022	-0.00871507	0.0113254	0.443235
cg01167177	0.0145506	0.0106731	0.175574	-0.00144977	0.00579573	0.802942	-0.0135242	0.00875918	0.12546
cg01167213	-0.00636404	0.00827736	0.443631	0.000791025	0.00449478	0.860627	0.004864	0.00679304	0.475491
cg01167274	0.00133314	0.00676914	0.844235	-0.00320494	0.00367578	0.385158	-0.00465556	0.00555527	0.403823
cg01167279	-0.00661898	0.0040619	0.106062	0.00110458	0.0022057	0.617523	0.00535423	0.00333351	0.1111
cg01167323	0.0108899	0.0097517	0.266547	-0.00766608	0.00529538	0.150547	-0.0109164	0.00800299	0.175341
cg01167335	-0.0337202	0.0141019	0.0184916	0.00908307	0.0076576	0.238119	0.0225415	0.0115731	0.0539922
cg01167337	-0.00552286	0.00949023	0.56179	-0.00671861	0.0051534	0.195049	0.00343407	0.00778841	0.660136
cg01167366	0.00356857	0.00835291	0.670051	-0.00620918	0.0045358	0.173811	-0.00188199	0.00685504	0.784183
cg01167408	-0.0150814	0.0186376	0.42015	0.00707936	0.0101206	0.485716	0.0054291	0.0152954	0.723307
cg01167496	-0.000129369	0.00304391	0.966176	0.00114421	0.00165291	0.490245	-0.000314171	0.00249806	0.900147
cg01167501	0.0102566	0.00805735	0.205721	-0.0043002	0.00437531	0.327846	-0.00635607	0.00661248	0.338548
cg01167502	0.000664333	0.00895211	0.940978	-0.00351119	0.00486119	0.471649	0.00688635	0.00734679	0.350643
cg01167555	-0.0161258	0.00972531	0.100141	0.00517941	0.00528105	0.328866	0.00676392	0.00798134	0.398575
cg01167556	-0.0049786	0.0161337	0.758222	-0.0070495	0.00876096	0.422758	0.00619469	0.0132406	0.640813
cg01167578	-0.00670419	0.00981865	0.496168	0.0123393	0.00533173	0.0225077	0.00758154	0.00805794	0.348829
cg01167615	0.00588636	0.0143514	0.682487	0.00273889	0.00779311	0.725923	-0.00433792	0.0117778	0.713349
cg01167623	-0.0054601	0.00705098	0.440371	0.0070986	0.00382883	0.06642	0.00314808	0.00578657	0.587521
cg01167628	0.0180056	0.0126276	0.156732	-0.00380878	0.00685706	0.579713	-0.0145799	0.0103632	0.162279
cg01167694	0.00653669	0.00636909	0.306995	-0.000433735	0.00345855	0.900428	-0.00891744	0.00522696	0.0908212
cg01167697	-0.0060061	0.013604	0.659721	-0.00564812	0.00738725	0.446161	-0.00703346	0.0111645	0.53001
cg01167755	-0.00875904	0.00826977	0.291845	0.00355685	0.00449066	0.430033	0.00813985	0.0067868	0.232963
cg01167796	0.00794103	0.00670765	0.239014	-0.00336073	0.00364239	0.358198	-0.00243626	0.00550481	0.658946
cg01167907	-0.00191441	0.00464493	0.681031	0.00409694	0.00252229	0.107176	-0.00348998	0.00381198	0.361917
cg01167924	0.00259526	0.00892139	0.771673	0.00325598	0.0048445	0.502931	-0.00116592	0.00732157	0.873768
cg01168028	-0.0102603	0.0184659	0.579588	-0.00378642	0.0100274	0.706449	0.0237735	0.0151545	0.119581
cg01168115	-0.00402162	0.00862996	0.642132	0.00663905	0.00468625	0.159394	0.000151705	0.00708241	0.982949
cg01168148	-0.00439127	0.0097671	0.653885	0.00228872	0.00530374	0.666928	0.00605537	0.00801563	0.451596
cg01168166	0.0157619	0.0062706	0.0133982	-0.00233119	0.00340507	0.495022	-0.00902391	0.00514614	0.0822964
cg01168185	0.00433731	0.00917679	0.637407	-0.00328657	0.00498319	0.510933	0.000463501	0.00753117	0.951037
cg01168187	-0.00233767	0.012488	0.851854	0.00157945	0.00678126	0.816261	0.00821227	0.0102486	0.424683
cg01168201	-0.000387439	0.00237696	0.870819	0.00136826	0.00129074	0.29144	-0.00117532	0.00195072	0.548076
cg01168223	-0.00932081	0.0103884	0.371553	0.00395265	0.00564111	0.484978	0.00147611	0.0085255	0.862859
cg01168235	-1.97793e-05	0.00539979	0.997084	0.001181	0.0029322	0.687899	-0.000594452	0.00443148	0.893535
cg01168289	-0.0339178	0.0207196	0.10449	0.0165174	0.0112512	0.144941	0.0134227	0.0170041	0.431586
cg01168328	0.00369551	0.00362321	0.309988	-0.00299411	0.00196748	0.130928	-0.00159948	0.00297348	0.591722
cg01168339	0.00135704	0.00966292	0.888571	0.00303383	0.00524717	0.564321	-0.000271975	0.00793013	0.972703
cg01168343	-5.23061e-05	0.00278661	0.985058	-0.000218126	0.00151318	0.885646	-0.000739231	0.0022869	0.747123
cg01168347	0.0042926	0.00795352	0.590487	0.00701777	0.00431893	0.107049	-0.00378536	0.00652727	0.563148
cg01168369	0.021897	0.0237262	0.358079	-0.00723738	0.0128838	0.575436	-0.0244589	0.0194716	0.211728
cg01168390	-0.00062105	0.00743784	0.933607	0.00266314	0.0040389	0.511035	0.000292033	0.00610406	0.961929
cg01168404	-0.00300674	0.00651899	0.645546	0.00163669	0.00353995	0.644745	-0.00383291	0.00534998	0.475242
cg01168435	0.0026384	0.00683397	0.70019	-0.00164143	0.00371099	0.659129	-0.00220716	0.00560848	0.694682
cg01168439	0.00877311	0.00913866	0.339161	-0.00374432	0.00496248	0.452146	-0.00579295	0.00749988	0.441531
cg01168443	-0.00117163	0.0256197	0.963607	-0.00250726	0.013912	0.85731	-0.00436792	0.0210255	0.835813
cg01168472	-0.0131595	0.0122685	0.285787	0.00014063	0.00666208	0.983197	0.0115209	0.0100685	0.255001
cg01168546	-0.00716616	0.00721346	0.322674	0.00336894	0.00391706	0.391621	0.00738504	0.00591992	0.214867
cg01168584	-0.0416363	0.0127425	0.00144781	0.0169524	0.00691946	0.0158638	0.036919	0.0104575	0.000607249
cg01168595	0.0019683	0.00771081	0.798995	-0.00353261	0.00418713	0.400678	-0.00631067	0.00632808	0.320832
cg01168649	-0.00282469	0.00266524	0.291546	0.00154634	0.00144728	0.287659	-4.53478e-06	0.0021873	0.99835
cg01168696	0.0051338	0.00849097	0.546677	-0.000777796	0.00461078	0.86635	-0.0015693	0.00696834	0.822238
cg01168735	-0.0135788	0.0106968	0.20697	0.00433355	0.00580859	0.457223	0.0137256	0.00877861	0.120801
cg01168740	-0.0069304	0.0111933	0.537094	0.00794022	0.0060782	0.194161	0.000245584	0.00918609	0.97872
cg01168776	-0.00912372	0.0112697	0.419928	-0.00345391	0.00611966	0.573633	0.00469458	0.00924874	0.612756
cg01168781	0.00429993	0.00825386	0.603442	0.00200375	0.00448202	0.655707	-0.00767812	0.00677375	0.259464
cg01168822	0.0223677	0.0172097	0.196416	-0.00363227	0.00934521	0.698266	-0.0048914	0.0141236	0.729757
cg01168835	-0.0187055	0.0302258	0.537289	0.0201176	0.0164132	0.222932	0.0190838	0.0248056	0.443343
cg01168851	-0.00129799	0.0055905	0.816831	0.00197112	0.00303576	0.517498	-0.00147692	0.00458799	0.748133
cg01168865	-0.0133122	0.00739882	0.0747246	0.00661205	0.00401772	0.102675	0.00780604	0.00607204	0.201293
cg01168890	-0.00245776	0.00528057	0.64254	0.00285215	0.00286746	0.322085	0.00202119	0.00433364	0.641854
cg01168899	-0.00924916	0.00677258	0.174826	-0.000566613	0.00367765	0.877838	0.00661008	0.0055581	0.236894
cg01168962	0.0160656	0.0130908	0.222351	-0.00954843	0.00710857	0.181963	-0.00788178	0.0107433	0.464726
cg01169008	0.00191188	0.0100026	0.84877	-0.0020372	0.00543164	0.708337	-0.00845976	0.00820893	0.30501
cg01169021	0.000175179	0.00794988	0.98246	-0.00353901	0.00431695	0.414107	-0.00258119	0.00652428	0.693146
cg01169073	-0.000414563	0.00333357	0.901257	0.00273675	0.0018102	0.133439	-0.00145144	0.00273578	0.596809
cg01169075	0.0275657	0.0339418	0.418461	-0.00339817	0.0184311	0.854062	-0.0204174	0.0278552	0.465128
cg01169085	-0.00335047	0.0171657	0.845609	0.0168596	0.00932136	0.0732276	-0.0022067	0.0140875	0.875814
cg01169155	0.0101165	0.0125345	0.421358	-0.00502938	0.00680651	0.461537	-0.0120157	0.0102868	0.245304
cg01169219	-0.00245422	0.0122947	0.842149	-0.00190703	0.00667626	0.775688	0.00489872	0.0100899	0.628283
cg01169250	0.00530071	0.00259061	0.0431289	-0.00206002	0.00140675	0.145943	-0.00354652	0.00212605	0.0981351
cg01169259	0.00441121	0.0156123	0.778055	0.000916185	0.00847781	0.914138	-0.0108767	0.0128127	0.397779
cg01169379	0.0178585	0.0128	0.165767	0.00566662	0.00695066	0.416684	-0.00871629	0.0105047	0.408474
cg01169396	0.00109339	0.0149377	0.941782	-0.00295426	0.0081115	0.716403	-0.00468611	0.012259	0.703008
cg01169413	-0.0337759	0.0193888	0.0842976	0.0111886	0.0105285	0.290246	0.0194068	0.0159119	0.225209
cg01169429	0.00107868	0.0150302	0.942918	0.00590706	0.00816173	0.470755	0.0112182	0.012335	0.365092
cg01169440	-0.00505416	0.00787874	0.522536	-0.00687054	0.00427832	0.111164	0.00650222	0.00646589	0.316806
cg01169453	-0.0018165	0.00696179	0.794639	0.00228261	0.0037804	0.547218	0.00151778	0.00571338	0.791003
cg01169458	-0.00408074	0.0195147	0.834749	-0.00232583	0.0105969	0.826682	0.0143859	0.0160153	0.37101
cg01169463	-0.00332304	0.00719761	0.645217	0.00176959	0.00390845	0.651613	0.00195472	0.00590691	0.741334
cg01169521	-0.00571418	0.010428	0.584828	-0.00120189	0.00566264	0.832306	-0.00188627	0.00855805	0.825961
cg01169559	-0.0170569	0.0265483	0.521894	0.0267139	0.0144163	0.066557	-0.00521661	0.0217875	0.811217
cg01169610	0.0419652	0.0145751	0.00479158	-0.00567143	0.00791458	0.475152	-0.026981	0.0119614	0.0260696
cg01169624	0.0171718	0.014821	0.249122	0.0031584	0.0080481	0.695493	-0.0217492	0.0121632	0.0765119
cg01169725	-0.0485073	0.0193958	0.0138607	0.0271989	0.0105323	0.0111244	0.0428434	0.0159177	0.00822288
cg01169726	-0.00728995	0.00470593	0.12423	0.000469661	0.00255542	0.854516	0.00236505	0.00386205	0.541549
cg01169732	0.00965415	0.0077127	0.213327	-0.00202132	0.00418816	0.630319	-0.00785897	0.00632963	0.21702
cg01169733	-0.0112888	0.0142837	0.431038	-0.00933343	0.00775635	0.231433	0.0147548	0.0117223	0.210806
cg01169760	0.00800921	0.00729138	0.274407	-0.00537883	0.00395937	0.177083	-0.00499853	0.00598386	0.405339
cg01169772	-0.000322669	0.00292189	0.912268	6.22082e-05	0.00158665	0.968796	-0.000908903	0.00239792	0.705391
cg01169873	0.00168022	0.0154588	0.913646	0.00633292	0.00839445	0.452211	0.00401312	0.0126867	0.752355
cg01169937	-0.0110828	0.0119653	0.356347	0.00625444	0.00649743	0.337858	0.00249429	0.00981968	0.799962
cg01169952	-0.00317648	0.00236263	0.181562	-0.000837124	0.00128296	0.515442	0.00279165	0.00193895	0.152772
cg01169979	-0.00442799	0.014838	0.765944	0.000711413	0.00805736	0.929804	0.00759295	0.0121772	0.534223
cg01169981	-0.00497707	0.00738946	0.502019	0.0114306	0.00401263	0.00524138	0.00177292	0.00606436	0.770569
cg01170045	-0.0195919	0.00987305	0.049704	0.0030428	0.00536127	0.571495	0.0138392	0.00810258	0.0904582
cg01170064	-8.04893e-05	0.0134008	0.995219	-0.00231511	0.00727694	0.75098	-0.00251428	0.0109978	0.81959
cg01170069	0.0338245	0.0123562	0.00722287	-0.00629071	0.0067097	0.350527	-0.0328346	0.0101405	0.00159166
cg01170099	0.00182101	0.00705135	0.796696	0.00302167	0.00382903	0.431723	0.000391897	0.00578687	0.94613
cg01170114	-0.00541844	0.00966826	0.576322	-0.00239463	0.00525007	0.649207	0.00615279	0.00793451	0.43974
cg01170129	0.00986365	0.0130614	0.451757	0.00223639	0.0070926	0.753122	-0.000769904	0.0107192	0.942872
cg01170139	-0.0033393	0.00667271	0.617763	0.0041843	0.00362342	0.250678	0.00240683	0.00547613	0.661152
cg01170196	-0.00714431	0.0298091	0.811033	0.00083309	0.016187	0.959047	-0.00573707	0.0244636	0.815022
cg01170198	-0.00608297	0.00786544	0.440956	0.0105322	0.0042711	0.0152103	0.00247296	0.00645498	0.702378
cg01170201	-0.00848976	0.00399936	0.0360152	0.00685454	0.00217173	0.00206209	0.00401332	0.00328218	0.224033
cg01170214	-0.0132731	0.00812826	0.105338	-0.00654258	0.00441382	0.141121	0.00636624	0.00667067	0.341993
cg01170240	-0.00379123	0.0316167	0.904771	-0.0111735	0.0171686	0.516524	0.00348186	0.0259471	0.893497
cg01170247	-0.00151295	0.00752015	0.840924	-0.00123878	0.0040836	0.762193	0.00115676	0.00617161	0.851667
cg01170276	-0.0034853	0.00512703	0.498066	0.00176648	0.00278409	0.527078	0.00392077	0.00420764	0.353469
cg01170286	0.00881626	0.0119264	0.461347	0.00553058	0.00647629	0.394976	-0.0111292	0.00978773	0.257985
cg01170298	-0.0113577	0.0102574	0.270593	0.000967093	0.00556997	0.862478	0.00866108	0.00841798	0.305794
cg01170371	0.00719721	0.00764931	0.34882	0.00479662	0.00415374	0.250686	-0.00373599	0.00627761	0.552979
cg01170387	-0.0053037	0.00974764	0.587473	-0.0011611	0.00529318	0.826777	0.00551633	0.00799966	0.491917
cg01170429	0.00801968	0.0149121	0.591804	-0.0126828	0.00809759	0.120163	0.00410051	0.012238	0.738215
cg01170486	-0.0142333	0.0070382	0.0455733	0.00262775	0.00382189	0.493181	0.00885833	0.00577608	0.127994
cg01170550	-0.0109475	0.0138295	0.430291	-0.00882409	0.00750968	0.242521	0.020191	0.0113495	0.0779989
cg01170591	-0.00681756	0.00610222	0.266332	-0.00211076	0.00331363	0.525454	0.00642777	0.00500795	0.202009
cg01170624	0.00118681	0.00748347	0.874282	0.00431987	0.00406368	0.290091	-0.00269039	0.00614151	0.662197
cg01170643	0.00490164	0.00426336	0.252756	-0.00487147	0.00231509	0.0376374	-0.0013625	0.00349884	0.697722
cg01170694	-0.0104751	0.0132539	0.431032	0.00521356	0.00719717	0.470364	-0.00261058	0.0108772	0.810773
cg01170806	-0.00592157	0.0178002	0.740018	-0.0112935	0.0096659	0.245179	0.00468057	0.0146082	0.749268
cg01171067	0.0151887	0.0129521	0.243456	0.0026469	0.00703326	0.707389	-0.0132531	0.0106295	0.215111
cg01171149	-0.0003405	0.0167819	0.983849	0.0127822	0.0091129	0.163538	-0.00631013	0.0137725	0.647735
cg01171153	0.0170507	0.0130316	0.193459	-0.00324127	0.00707642	0.647828	-0.00987836	0.0106947	0.357681
cg01171161	-0.0101996	0.0128979	0.430763	0.00251176	0.00700383	0.720562	0.0150407	0.010585	0.158161
cg01171193	0.000915997	0.00983125	0.925936	0.000728258	0.00533858	0.891743	0.000363365	0.00806828	0.96416
cg01171212	-0.000374354	0.00481677	0.938193	-0.000822673	0.00261561	0.753718	-0.00252827	0.00395301	0.523776
cg01171213	0.00130811	0.00684754	0.848852	-0.00297982	0.00371836	0.424639	-0.000605958	0.00561962	0.914328
cg01171264	0.00541338	0.00303074	0.0768291	-0.00336878	0.00164576	0.0430467	-0.00370737	0.00248726	0.138943
cg01171329	-0.0126935	0.00853982	0.140036	-0.00240309	0.0046373	0.605354	0.0062017	0.00700843	0.378145
cg01171339	-0.0459059	0.0291373	0.118011	0.0119145	0.0158221	0.453043	0.0485475	0.0239123	0.0447456
cg01171355	-0.0029714	0.00355132	0.404574	-0.00294393	0.00192844	0.129735	0.000817209	0.00291449	0.779701
cg01171360	-0.00986407	0.0388037	0.799812	0.0262581	0.0210712	0.215353	-0.000638988	0.0318453	0.984028
cg01171362	-0.000467848	0.00767498	0.951504	-0.00329051	0.00416768	0.431501	-0.000594198	0.00629868	0.925013
cg01171368	0.00153417	0.00666432	0.818359	-0.000830522	0.00361887	0.818908	-0.00149011	0.00546925	0.785785
cg01171428	-0.00288271	0.0148018	0.845945	-0.00154059	0.00803771	0.848354	0.00311874	0.0121475	0.79786
cg01171429	0.00193033	0.0143868	0.89351	-0.00553064	0.00781232	0.480481	0.00485534	0.0118069	0.681705
cg01171456	0.00629601	0.0238214	0.792043	-0.00162552	0.0129355	0.900228	-0.0180932	0.0195497	0.356732
cg01171579	-0.00625979	0.0101248	0.53768	0.00474296	0.00549797	0.390194	0.00445408	0.00830918	0.593011
cg01171588	-0.00458495	0.00263641	0.0848163	0.00167113	0.00143162	0.245614	0.00280241	0.00216364	0.197952
cg01171597	0.0038912	0.00710037	0.584783	0.000773793	0.00385565	0.841311	-0.00526623	0.00582711	0.368104
cg01171670	-0.00136906	0.00744543	0.854447	0.00110484	0.00404302	0.785157	-0.0001356	0.00611029	0.982335
cg01171706	0.0285135	0.0166183	0.089015	-0.00334463	0.00902406	0.711623	-0.0230648	0.0136382	0.0936321
cg01171755	-0.0142081	0.0110164	0.199852	0.0136939	0.00598215	0.0239817	0.0172255	0.00904092	0.0593539
cg01171785	-0.00866985	0.00928615	0.352539	0.000560539	0.00504258	0.911691	0.00872962	0.00762093	0.254497
cg01171786	0.0410044	0.0189646	0.0327725	-0.0109908	0.0102981	0.288192	-0.0301109	0.0155638	0.0555976
cg01171839	-0.017392	0.0124039	0.163691	0.0165582	0.00673558	0.0155186	0.0142694	0.0101796	0.163802
cg01171844	-0.0075475	0.0179608	0.675144	0.014022	0.00975308	0.153357	-0.0124754	0.01474	0.399186
cg01171849	0.00167543	0.00278483	0.548659	-0.000273386	0.00151222	0.856869	-0.00258562	0.00228544	0.260371
cg01171858	0.00631614	0.00962548	0.513073	0.00292608	0.00522684	0.576741	-0.00407869	0.00789941	0.606661
cg01171862	-0.00859625	0.0177826	0.629768	0.0040708	0.00965635	0.674163	0.0112794	0.0145938	0.441244
cg01171885	-0.00235033	0.00785074	0.765217	0.00523068	0.00426312	0.222456	-0.00237296	0.00644292	0.713353
cg01171887	-0.0122055	0.0141241	0.389377	0.00663038	0.00766966	0.389197	0.00937076	0.0115913	0.420587
cg01171932	0.00415741	0.0101714	0.683529	0.00163738	0.00552329	0.767446	0.000769065	0.00834745	0.926761
cg01171954	0.0391322	0.0320154	0.224209	-0.0057851	0.017385	0.739947	-0.0383665	0.0262743	0.147078
cg01172073	0.00037676	0.00661742	0.954701	0.0014904	0.0035934	0.679125	-0.00139356	0.00543076	0.797964
cg01172082	-0.0029019	0.00926532	0.754722	0.000473063	0.00503126	0.925261	0.000721606	0.00760383	0.924567
cg01172114	-0.00353717	0.00309939	0.256246	0.00288961	0.00168303	0.0888103	0.00489533	0.0025436	0.0568664
cg01172150	-0.0189551	0.0137867	0.171962	0.0102768	0.00748647	0.172632	0.00704028	0.0113144	0.535073
cg01172183	-0.00364408	0.00452411	0.42228	-0.000156801	0.00245669	0.949224	0.000380423	0.00371283	0.918577
cg01172234	0.0269491	0.0126155	0.0348812	8.17523e-05	0.00685049	0.9905	-0.020209	0.0103533	0.0534861
cg01172235	-0.0182047	0.0192817	0.347165	-0.00455912	0.0104704	0.664103	0.019972	0.0158241	0.209571
cg01172310	-0.00192769	0.0242861	0.936879	0.00789165	0.0131878	0.550801	-0.00384438	0.019931	0.847405
cg01172315	8.05835e-05	0.00236714	0.972905	0.00116583	0.00128541	0.366403	-0.00179595	0.00194265	0.35726
cg01172338	-0.00552496	0.00356413	0.123976	0.000491134	0.00193539	0.800151	0.00348797	0.00292499	0.235643
cg01172345	5.40796e-05	0.0114717	0.996247	0.00690111	0.00622937	0.27035	0.00181551	0.00941455	0.84744
cg01172419	-0.00105575	0.0107967	0.922281	0.00726559	0.00586282	0.217884	-0.00164329	0.00886057	0.853209
cg01172484	-0.0143801	0.0075136	0.0582353	0.00895309	0.00408004	0.0303118	0.00529763	0.00616623	0.392134
cg01172496	0.0130943	0.0137907	0.344449	-0.0162267	0.00748865	0.0324041	-0.00295024	0.0113177	0.794831
cg01172526	0.00208606	0.00814117	0.798247	0.00330506	0.00442083	0.45629	-0.00139065	0.00668127	0.835503
cg01172553	0.0116312	0.00967376	0.231813	0.000133929	0.00525306	0.979706	-0.0123136	0.00793903	0.123769
cg01172604	-0.000217894	0.0096837	0.982089	-0.0019048	0.00525845	0.717871	0.00160399	0.00794719	0.840421
cg01172626	0.0215696	0.013847	0.122175	-0.0100358	0.00751922	0.184737	-0.0186921	0.0113639	0.102852
cg01172640	0.00557137	0.00586173	0.34396	-0.00116611	0.00318304	0.714807	-0.00840048	0.00481059	0.0835596
cg01172656	0.00187358	0.00213296	0.381643	0.000723463	0.00115824	0.533512	-0.00124202	0.00175047	0.479494
cg01172682	-0.00116588	0.00668152	0.861799	0.00566232	0.00362821	0.121482	0.00138788	0.00548337	0.800658
cg01172694	0.018735	0.0147251	0.205942	0.00959466	0.00799602	0.232745	-0.0163819	0.0120845	0.177999
cg01172728	0.00127218	0.0137849	0.926637	-0.0025986	0.00748547	0.72914	0.00481395	0.0113129	0.671284
cg01172735	0.00280726	0.00460991	0.543805	0.00358829	0.00250328	0.154569	-0.00144453	0.00378324	0.70333
cg01172766	0.00968225	0.0250475	0.699832	-0.000338021	0.0136013	0.980218	-0.0185315	0.0205559	0.369282
cg01172785	0.00650931	0.0103427	0.530417	-0.00392387	0.0056163	0.48624	-0.00487228	0.00848801	0.567127
cg01172802	0.00753502	0.0116933	0.520664	-0.00616967	0.00634969	0.333357	-0.00154893	0.00959639	0.872069
cg01172872	-0.0374756	0.0346078	0.281235	-0.00136061	0.0187927	0.942415	0.0169515	0.0284018	0.551837
cg01172899	-0.000558406	0.00498482	0.911011	-0.00105507	0.00270686	0.697456	-0.000414668	0.00409093	0.919447
cg01172903	0.00848179	0.0201251	0.674247	-0.00910208	0.0109284	0.406714	-0.0192509	0.0165162	0.246307
cg01172961	-0.000482967	0.00224253	0.82988	-0.000190647	0.00121774	0.875881	-0.000254133	0.00184039	0.890425
cg01172965	0.000789856	0.0036683	0.829917	-0.00228827	0.00199197	0.253151	-0.00104986	0.00301049	0.727956
cg01172985	-0.00755343	0.0128734	0.558577	-0.0111781	0.00699054	0.112683	0.00227982	0.0105649	0.82955
cg01172986	-0.0063247	0.0146791	0.66741	0.00500428	0.00797105	0.531432	0.000880693	0.0120468	0.941854
cg01173001	-0.000555513	0.0154067	0.971303	0.0114509	0.00836618	0.173878	-0.0133957	0.0126439	0.291713
cg01173003	0.00796363	0.00797207	0.320015	-0.00189967	0.004329	0.661649	-0.00222337	0.00654249	0.734628
cg01173104	-0.00843182	0.00864722	0.331655	0.00143426	0.00469562	0.760604	0.00735799	0.00709657	0.302086
cg01173186	0.00176111	0.00359622	0.625314	-0.00108825	0.00195283	0.578474	-0.00101163	0.00295134	0.732426
cg01173275	0.0130034	0.0091532	0.15825	-0.00355327	0.00497038	0.476193	-0.0108112	0.00751182	0.152926
cg01173291	-0.0035814	0.00231603	0.124892	0.00123322	0.00125766	0.328957	0.00213324	0.00190072	0.264163
cg01173316	0.0750778	0.0276036	0.00759237	-0.0295487	0.0149893	0.051199	-0.0607437	0.0226536	0.00846039
cg01173324	-0.00218446	0.0060679	0.719535	-0.00452863	0.003295	0.172113	-0.000671309	0.00497979	0.893011
cg01173332	0.000624816	0.00902237	0.944915	0.00412793	0.00489933	0.401308	0.000829568	0.00740444	0.910999
cg01173387	0.00206993	0.00308022	0.502988	-0.00196251	0.00167263	0.243205	0.000930319	0.00252787	0.713561
cg01173432	-0.00951912	0.0110887	0.392508	0.0122055	0.00602138	0.0450785	0.0095867	0.00910021	0.294439
cg01173441	0.00532876	0.0101777	0.601629	-0.0077756	0.00552671	0.162272	-0.00469732	0.00835261	0.575003
cg01173474	0.00366393	0.00624354	0.558517	-0.000687961	0.00339038	0.839576	-0.00849236	0.00512393	0.10029
cg01173485	-0.00335554	0.0147991	0.821047	0.0124882	0.00803621	0.123058	-0.00400364	0.0121453	0.742294
cg01173508	0.0235001	0.0151406	0.123507	0.00764224	0.00822169	0.354654	-0.0291951	0.0124256	0.0205774
cg01173511	0.00298494	0.013622	0.826958	0.00446344	0.00739706	0.54748	-0.0101722	0.0111793	0.364855
cg01173534	-0.00749504	0.00630174	0.236859	0.000841818	0.00342198	0.806138	0.0129063	0.00517169	0.0140599
cg01173558	0.00257149	0.0651081	0.968567	0.0193601	0.035355	0.585081	0.00856314	0.0534327	0.87297
cg01173563	0.0104908	0.00981423	0.287437	1.94373e-05	0.00532933	0.997097	-0.00796567	0.00805431	0.324836
cg01173642	0.0204548	0.0235902	0.38778	0.00199232	0.01281	0.876689	-0.0341412	0.0193599	0.0805928
cg01173650	0.00493301	0.0100071	0.623031	-0.0118897	0.00543409	0.0307865	0.00277794	0.00821262	0.735817
cg01173675	-0.00307139	0.0030026	0.308595	0.00322961	0.00163048	0.0501124	0.00109225	0.00246416	0.658453
cg01173681	0.00979739	0.0141888	0.491334	-0.0166894	0.00770484	0.0324629	-0.00250198	0.0116444	0.830271
cg01173703	0.010905	0.00673503	0.108279	0.00144217	0.00365726	0.694099	-0.00260829	0.00552728	0.637937
cg01173733	0.00921207	0.0120086	0.444653	0.00158376	0.00652093	0.808556	-0.0128379	0.00985519	0.195413
cg01173794	-0.00193464	0.0137033	0.887985	0.00639219	0.00744116	0.392191	-0.0046806	0.0112459	0.678072
cg01173814	0.00238598	0.00411107	0.562846	0.0011753	0.0022324	0.59962	-0.00164134	0.00337386	0.62759
cg01173821	-0.00082221	0.0209975	0.968836	-0.0131675	0.0114021	0.250662	0.0177611	0.0172321	0.304945
cg01173912	0.00535804	0.00886105	0.546641	-0.0025423	0.00481174	0.598318	-0.00739937	0.00727206	0.311145
cg01173941	-0.014048	0.0137938	0.31071	0.00505923	0.00749034	0.500818	0.0136714	0.0113203	0.229756
cg01173944	0.0119503	0.00772424	0.124706	-0.00613396	0.00419442	0.146481	-0.00700912	0.0063391	0.271271
cg01173978	0.00855117	0.00623523	0.173032	0.00240367	0.00338586	0.479259	-0.00703003	0.0051171	0.172287
cg01173986	0.00908845	0.0138098	0.51184	-0.00672074	0.00749903	0.372095	-0.00321644	0.0113334	0.777096
cg01174085	-0.00540621	0.00665943	0.418652	-0.00259636	0.00361621	0.474293	0.00643906	0.00546524	0.241265
cg01174096	0.000524506	0.0043814	0.90493	0.000613978	0.00237919	0.796842	0.00334356	0.00359571	0.354473
cg01174140	0.0109512	0.00972834	0.262744	-0.00482037	0.0052827	0.36351	-0.00907637	0.00798382	0.258074
cg01174175	-0.0105434	0.00596268	0.0797943	0.00266073	0.00323786	0.412994	0.00330954	0.00489343	0.500255
cg01174235	-0.0172866	0.00845534	0.0432955	0.00146775	0.00459143	0.749824	0.00778275	0.0069391	0.264484
cg01174240	0.0229654	0.0160857	0.156214	-0.00496466	0.00873485	0.57094	-0.0183004	0.0132011	0.168467
cg01174264	0.00470996	0.0177292	0.790997	-0.00350353	0.0096273	0.716619	-0.00224983	0.0145499	0.877398
cg01174269	-0.00215021	0.0025625	0.403228	0.00188846	0.00139149	0.177512	0.0011825	0.00210298	0.575058
cg01174276	-0.011381	0.0158133	0.473231	0.00419206	0.00858697	0.626388	0.0176157	0.0129776	0.177435
cg01174327	-0.00736653	0.0102355	0.473232	-0.00282826	0.00555807	0.611872	0.00174813	0.0084	0.835527
cg01174386	-0.0417097	0.0210435	0.0499653	0.0159988	0.0114271	0.164303	0.0349175	0.0172699	0.0456173
cg01174428	-0.00402853	0.0109373	0.713336	0.0021509	0.00593921	0.717933	0.00379209	0.00897602	0.673507
cg01174441	0.00161943	0.0130431	0.901415	-0.00997862	0.00708268	0.161692	0.00967834	0.0107042	0.367884
cg01174447	-0.0054413	0.00455327	0.234644	-0.00429959	0.00247252	0.084841	0.00549146	0.00373676	0.144531
cg01174459	-0.000275523	0.0532103	0.995878	0.0423562	0.0288943	0.145528	-0.0322955	0.0436684	0.461142
cg01174504	0.0010972	0.00207918	0.598764	0.00120679	0.00112904	0.287471	-0.000487348	0.00170633	0.775713
cg01174600	-0.0014453	0.0109263	0.895007	0.00376951	0.00593323	0.526539	0.00242248	0.00896699	0.787547
cg01174601	-0.00208533	0.00729262	0.775454	0.00118745	0.00396005	0.764852	0.00459912	0.00598488	0.443863
cg01174674	-0.0188834	0.015751	0.233155	0.00861298	0.00855311	0.316145	0.0142721	0.0129264	0.27196
cg01174685	-0.00482464	0.00510413	0.346608	0.000780047	0.00277165	0.778903	0.00323077	0.00418884	0.442195
cg01174708	0.00573358	0.0166373	0.731037	-0.0145551	0.00903441	0.110029	0.00600246	0.0136538	0.661077
cg01174734	-0.000679432	0.00355746	0.848887	0.000535199	0.00193177	0.782261	0.00154982	0.00291952	0.596595
cg01174743	-0.00404075	0.00981823	0.681466	0.00809867	0.0053315	0.131626	0.00186655	0.00805759	0.81724
cg01174752	0.00535064	0.0121962	0.661728	-0.00679555	0.00662277	0.307101	-0.00292877	0.0100091	0.770371
cg01174764	0.00408578	0.0123232	0.740858	0.0138526	0.00669173	0.0407843	-0.0135481	0.0101133	0.183128
cg01174771	-0.0190662	0.011531	0.101087	0.0056134	0.0062616	0.371954	0.0198823	0.00946326	0.0379251
cg01174786	0.00754752	0.00639379	0.240369	-0.00662989	0.00347196	0.0587957	-0.00208905	0.00524723	0.69131
cg01174811	0.00437969	0.00356045	0.221285	-0.00137388	0.0019334	0.478835	-0.00488373	0.00292198	0.0974892
cg01174827	0.0168134	0.0120985	0.167422	-0.00748097	0.00656971	0.2573	-0.00702557	0.00992892	0.480698
cg01174831	0.00558613	0.0129503	0.667058	-0.00990416	0.0070323	0.161838	0.00222401	0.010628	0.834633
cg01174843	0.00229941	0.0193084	0.905422	-0.0121632	0.0104849	0.24853	0.0123371	0.015846	0.437908
cg01174859	0.00115671	0.00283675	0.684242	-0.000514841	0.00154041	0.738848	-5.79089e-05	0.00232805	0.9802
cg01175002	0.0078468	0.00700656	0.265186	0.00348122	0.00380471	0.362205	-0.00378142	0.00575012	0.512153
cg01175020	0.019151	0.00943287	0.0447442	-0.00797171	0.00512224	0.122511	-0.0162002	0.00774133	0.0386763
cg01175039	0.00653405	0.0152572	0.669299	-0.000685799	0.00828497	0.93418	-0.0016042	0.0125212	0.898289
cg01175053	0.00975876	0.00878297	0.268948	-0.000766866	0.00476934	0.872553	-0.00548226	0.00720798	0.448534
cg01175098	0.00643447	0.0101921	0.529139	-0.00661259	0.0055345	0.234737	0.00712269	0.00836438	0.396313
cg01175128	-0.00188466	0.0016282	0.24957	-0.00025605	0.000884146	0.772666	0.00289888	0.00133622	0.0322001
cg01175142	-0.0182722	0.0150065	0.225974	-0.00466211	0.00814886	0.56841	-0.00126331	0.0123155	0.918484
cg01175220	0.000429784	0.00868863	0.960638	7.20218e-05	0.00471811	0.987848	0.00153627	0.00713056	0.829816
cg01175279	0.00917493	0.00630491	0.148461	-0.00414559	0.0034237	0.228548	-0.00694086	0.00517429	0.182549
cg01175284	-0.0116398	0.0140592	0.409512	-0.00688426	0.00763442	0.369165	0.0178361	0.011538	0.125013
cg01175394	-0.00246804	0.0175684	0.888537	0.0141102	0.00954002	0.141986	-0.00271889	0.014418	0.850773
cg01175433	0.00233661	0.017533	0.894224	-0.00959177	0.0095208	0.315927	0.00398949	0.0143889	0.7821
cg01175497	0.0131617	0.00773064	0.0914786	-0.00597874	0.0041979	0.157213	-0.00838994	0.00634435	0.188769
cg01175515	-0.0171087	0.0146164	0.244324	0.00656065	0.00793701	0.410259	0.0172931	0.0119953	0.152242
cg01175550	-0.00530806	0.00976046	0.587657	0.0017594	0.00530013	0.740555	-0.000182938	0.00801018	0.981821
cg01175563	-0.000847507	0.00188549	0.653963	0.000650557	0.00102386	0.52649	0.000614426	0.00154738	0.692081
cg01175605	0.00144018	0.00475799	0.762701	0.000824208	0.00258369	0.750328	-0.00191576	0.00390477	0.624671
cg01175610	-0.0366908	0.0123125	0.0035487	0.00568967	0.00668596	0.396625	0.0325086	0.0101046	0.00170065
cg01175636	-0.00543328	0.00845339	0.521734	0.00312178	0.00459037	0.497888	0.00102872	0.0069375	0.88239
cg01175682	0.00539229	0.00873984	0.538524	0.00155246	0.00474592	0.744202	-0.00599499	0.00717258	0.405068
cg01175698	-0.00132872	0.0102318	0.896913	0.00093171	0.00555611	0.867134	0.000651824	0.00839703	0.938267
cg01175699	-0.0112003	0.00965002	0.248295	-0.000442263	0.00524016	0.932893	0.00818699	0.00791954	0.303511
cg01175736	-0.000183491	0.00479579	0.969549	0.00029879	0.00260421	0.908866	-0.00487358	0.00393579	0.218252
cg01175767	0.00810551	0.00419149	0.0557068	-0.000948909	0.00227607	0.677559	-0.00672411	0.00343986	0.0531482
cg01175791	0.00932705	0.00945689	0.326165	0.00124826	0.00513529	0.8084	-0.00902035	0.00776105	0.247646
cg01175812	-0.000656694	0.00324481	0.839991	-0.00176081	0.001762	0.319831	-0.000250612	0.00266294	0.925192
cg01175876	-8.27952e-05	0.00937875	0.992972	0.0107686	0.00509286	0.0367359	-0.00272502	0.00769692	0.723986
cg01176028	-0.0076624	0.0215513	0.722865	0.0050027	0.0117028	0.669867	0.0144784	0.0176867	0.414781
cg01176047	-0.0132448	0.0108085	0.22304	0.0023614	0.00586927	0.68822	0.00711058	0.00887032	0.424504
cg01176075	0.0233176	0.0147678	0.117219	-0.00835222	0.00801921	0.299915	-0.0154232	0.0121196	0.205847
cg01176103	-0.00863249	0.00926141	0.35333	0.00485351	0.00502914	0.336623	0.00305259	0.00760062	0.68874
cg01176121	-0.013068	0.017387	0.453898	-0.00186522	0.00944151	0.843758	0.0152849	0.0142691	0.286429
cg01176130	-0.0137286	0.0157103	0.384098	0.013168	0.00853101	0.125572	0.00289704	0.0128931	0.822631
cg01176150	-0.00174672	0.0025173	0.489217	0.000721297	0.00136695	0.598791	0.00202647	0.00206589	0.328785
cg01176151	0.0078366	0.0163429	0.632527	-0.0103248	0.00887454	0.247176	0.000583882	0.0134122	0.965355
cg01176152	-0.0238738	0.00989827	0.0175239	0.0097504	0.00537497	0.0723975	0.0195023	0.00812328	0.0180373
cg01176167	-0.00153389	0.00516327	0.766968	-0.000544855	0.00280376	0.846276	-0.00175705	0.00423737	0.679201
cg01176271	-0.00249524	0.0029437	0.39847	0.00133023	0.00159849	0.407111	-0.000159016	0.00241582	0.947638
cg01176329	-0.000238406	0.00980532	0.980646	-0.00898923	0.0053245	0.094191	-0.00808281	0.008047	0.317366
cg01176339	0.0193352	0.0250771	0.442343	-0.0214346	0.0136174	0.118345	-0.0290411	0.0205802	0.161032
cg01176345	0.00258607	0.00336681	0.444071	-0.00142444	0.00182825	0.437578	-0.00235631	0.00276307	0.39563
cg01176363	0.0133837	0.0196599	0.497454	0.0105851	0.0106757	0.323614	-0.00472372	0.0161344	0.770247
cg01176393	-0.0113433	0.0141375	0.424081	0.00492547	0.00767698	0.522475	0.000341017	0.0116024	0.976605
cg01176417	-0.00622864	0.00663196	0.349693	0.00230703	0.00360129	0.523107	0.00299543	0.00544269	0.583189
cg01176433	0.019626	0.0228294	0.391835	-0.00670932	0.0123968	0.589456	-0.0165742	0.0187356	0.37828
cg01176458	0.00301361	0.0120972	0.803736	-0.00466484	0.00656905	0.47913	-0.0036708	0.00992791	0.712283
cg01176516	-0.0528243	0.0257387	0.042511	0.0108634	0.0139766	0.438676	0.0257186	0.0211231	0.225999
cg01176538	0.00263433	0.0038084	0.490572	-0.00189193	0.00206804	0.362276	-0.00153836	0.00312546	0.623558
cg01176625	0.0405682	0.0163987	0.014894	-0.0171759	0.00890483	0.0563284	-0.0170167	0.013458	0.208749
cg01176653	-0.132237	0.120064	0.273131	-0.00536528	0.0651972	0.934563	0.113425	0.0985335	0.252174
cg01176694	-0.0472705	0.0239655	0.0510684	0.0181272	0.0130137	0.166451	0.0409993	0.0196679	0.0394224
cg01176720	0.00643492	0.00941723	0.495845	-0.00131343	0.00511375	0.797781	-0.00581475	0.0077285	0.453431
cg01176728	-0.00456217	0.00681446	0.50459	0.00266346	0.00370039	0.473188	0.00232696	0.00559247	0.678155
cg01176748	-0.00787609	0.00731382	0.283891	0.0134839	0.00397156	0.000955074	0.0014197	0.00600228	0.813464
cg01176776	0.026916	0.0120791	0.0278937	-0.00170977	0.0065592	0.794836	-0.00630921	0.00991303	0.525801
cg01176782	0.00117844	0.00834408	0.887946	-0.0036096	0.00453101	0.427374	-0.00371311	0.00684779	0.588754
cg01176823	-0.0137788	0.0145425	0.345467	0.0141624	0.00789687	0.0756544	-0.00180453	0.0119347	0.880095
cg01176915	-0.0104895	0.0108365	0.335178	0.00355613	0.00588446	0.546871	0.0121646	0.00889328	0.174151
cg01176947	-0.00451263	0.0040005	0.261767	0.00306236	0.00217236	0.161451	2.91607e-05	0.00328312	0.992929
cg01176949	-0.00888415	0.0216835	0.682808	0.0038168	0.0117746	0.746435	0.000989499	0.0177951	0.955757
cg01177002	-0.00418254	0.0179588	0.816275	-0.0172265	0.00975201	0.0800935	0.014156	0.0147384	0.338916
cg01177100	-0.00122823	0.0101617	0.904016	0.00812366	0.00551803	0.143822	-0.00688828	0.00833949	0.410602
cg01177167	-0.0211187	0.0184395	0.254572	0.00627415	0.010013	0.532221	0.0105799	0.0151328	0.485945
cg01177168	0.0164644	0.0149902	0.274454	-0.015177	0.00813999	0.0649184	-0.0234488	0.0123021	0.0592497
cg01177189	-0.0157033	0.0167275	0.349907	0.00310568	0.00908341	0.733073	0.0184666	0.0137279	0.181332
cg01177190	0.0213152	0.0210633	0.313779	-0.0190758	0.0114378	0.0982027	-0.0186457	0.0172862	0.283104
cg01177235	0.00205535	0.00524535	0.695934	-0.00256476	0.00284834	0.369852	-0.00090657	0.00430474	0.83359
cg01177261	-0.0062883	0.0148265	0.672303	0.00181749	0.00805113	0.821819	-0.00202244	0.0121678	0.868295
cg01177276	0.00148344	0.00932655	0.873917	-0.00929861	0.00506451	0.0690535	-8.37584e-05	0.00765408	0.991289
cg01177321	-0.0149451	0.00689458	0.0323404	0.00278149	0.0037439	0.459103	0.0131798	0.00565822	0.0216686
cg01177346	0.00547318	0.0202069	0.787009	0.00139375	0.0109728	0.899157	-0.010567	0.0165833	0.525316
cg01177361	0.00442882	0.00678763	0.51545	-0.00648633	0.00368582	0.081221	-0.00279861	0.00557045	0.616388
cg01177476	-0.00530128	0.00993546	0.594715	0.00571487	0.00539516	0.291803	0.00415071	0.0081538	0.611735
cg01177488	-0.000194322	0.00275035	0.943802	0.00213854	0.0014935	0.155008	0.000288431	0.00225715	0.898552
cg01177497	0.00086786	0.00248133	0.72719	-0.00134478	0.00134741	0.320448	-0.00187879	0.00203637	0.358227
cg01177524	0.00148297	0.00285328	0.604287	0.00131483	0.00154939	0.397941	-0.00280267	0.00234162	0.233922
cg01177534	-0.00352389	0.0148555	0.812934	0.0026717	0.00806685	0.741127	0.0068567	0.0121916	0.574979
cg01177580	-0.00371059	0.00698509	0.59634	0.00072487	0.00379305	0.848796	-0.00101001	0.0057325	0.860469
cg01177642	0.0024693	0.00280062	0.379863	0.00103419	0.00152079	0.497912	-0.00498375	0.0022984	0.0322859
cg01177650	-0.00685898	0.010653	0.521009	0.00413799	0.00578479	0.475925	0.00315818	0.00874264	0.718614
cg01177664	-0.00245054	0.00817388	0.764895	0.00268091	0.00443859	0.547087	0.00375005	0.00670811	0.577276
cg01177697	0.00377017	0.0126995	0.767121	-0.0037775	0.00689609	0.584956	-0.0106941	0.0104222	0.307101
cg01177709	0.000627742	0.00729057	0.931541	0.00118893	0.00395893	0.764502	0.00171707	0.0059832	0.774666
cg01177737	0.00559405	0.00910674	0.540302	-0.0031114	0.00494515	0.530535	0.00274068	0.00747369	0.714539
cg01177739	0.0202645	0.0119101	0.0916826	-0.00207427	0.00646742	0.749026	-0.0101929	0.00977432	0.299315
cg01177782	-0.00112598	0.0120487	0.925714	0.002406	0.00654267	0.713773	-0.0145382	0.00988805	0.14434
cg01177796	0.00245373	0.00601231	0.68398	-0.00582345	0.00326481	0.0772297	0.00240684	0.00493416	0.626669
cg01177800	0.00889925	0.0132358	0.502763	-0.000478464	0.00718732	0.947044	-0.00573141	0.0108623	0.598811
cg01177801	0.00288346	0.0120661	0.811573	-0.00729963	0.00655217	0.267674	0.00788172	0.0099024	0.427781
cg01177827	-0.00719767	0.00755849	0.343051	0.0024468	0.00410442	0.552307	0.00601468	0.00620307	0.334358
cg01177846	-0.0103099	0.0107277	0.338633	0.00856934	0.00582537	0.144136	0.00851746	0.00880398	0.335439
cg01177849	0.0236626	0.0130183	0.0718405	-0.00365297	0.00706922	0.606372	-0.0167418	0.0106838	0.119982
cg01177851	0.00617523	0.00899942	0.494043	0.00101329	0.00488687	0.83612	-0.0101802	0.00738561	0.170881
cg01177854	0.000384687	0.00613678	0.950131	-0.000990075	0.0033324	0.766946	0.000589733	0.00503631	0.906997
cg01177879	-0.00489708	0.0044877	0.277559	0.00649799	0.00243691	0.00882105	0.00385775	0.00368295	0.297182
cg01177894	-0.00792717	0.00589605	0.181557	0.00278662	0.00320168	0.385998	0.0058036	0.00483875	0.232949
cg01177907	-0.00076251	0.00287655	0.791445	0.000624419	0.00156202	0.690116	0.00108851	0.00236071	0.645641
cg01177928	0.0063889	0.0029103	0.0302447	-0.00286142	0.00158035	0.0729287	-0.00498716	0.00238841	0.0391004
cg01177956	0.00293821	0.00262426	0.265309	-0.000861868	0.00142503	0.546553	-0.00214861	0.00215367	0.320639
cg01177961	0.030436	0.0127591	0.0187682	-0.00437668	0.00692843	0.528894	-0.0293222	0.0104711	0.00603213
cg01177967	-0.0051333	0.00760668	0.501193	-0.0016529	0.00413059	0.689814	-0.00293901	0.00624263	0.638718
cg01177972	0.0489754	0.014186	0.00078964	-0.0114027	0.0077033	0.141668	-0.0327503	0.0116421	0.00581327
cg01178013	0.00573297	0.0271939	0.833419	-0.000509831	0.0147668	0.972521	-0.00908389	0.0223174	0.684775
cg01178040	-0.00257449	0.00799328	0.748002	0.00113724	0.00434052	0.793806	0.00307598	0.0065599	0.640065
cg01178063	0.00608599	0.0112092	0.588264	0.0011736	0.0060868	0.847463	-0.00464613	0.00919909	0.614524
cg01178070	-0.0241141	0.0224754	0.28566	-0.0027256	0.0122046	0.823697	0.0143841	0.0184451	0.437164
cg01178099	0.0339098	0.0186159	0.0712409	0.00196166	0.0101088	0.846491	-0.0267201	0.0152776	0.0830858
cg01178106	-0.00521391	0.00728482	0.47568	0.000919509	0.00395581	0.816624	0.00520574	0.00597848	0.385789
cg01178113	-0.000636926	0.00626347	0.919189	0.00074909	0.0034012	0.82609	0.00102939	0.00514029	0.841647
cg01178121	-0.000190673	0.00747567	0.979698	0.000752204	0.00405945	0.853337	-0.00394359	0.00613511	0.521698
cg01178188	0.00910932	0.0117125	0.438389	-0.0100127	0.00636011	0.118291	0.00664445	0.00961214	0.490861
cg01178231	0.00376291	0.00812722	0.644278	-0.00552514	0.00441325	0.213246	-0.00179828	0.00666982	0.787962
cg01178238	0.0190279	0.0146583	0.196968	-0.00193676	0.00795975	0.808211	-0.0034462	0.0120297	0.775054
cg01178250	-0.00293009	0.00802188	0.715618	-0.00318936	0.00435605	0.465624	0.00571164	0.00658337	0.38751
cg01178283	-0.000870143	0.00870458	0.920555	0.0022358	0.00472677	0.637145	-0.00308442	0.00714365	0.666753
cg01178419	-0.00283974	0.00982086	0.773008	0.00661609	0.00533293	0.21739	0.00260644	0.00805975	0.747014
cg01178445	0.0103088	0.0077777	0.187776	-0.00113774	0.00422345	0.788137	-0.0021026	0.00638298	0.742474
cg01178494	0.00588236	0.00835115	0.482686	0.00374417	0.00453485	0.410794	-0.00420586	0.00685359	0.540699
cg01178535	-0.00447363	0.00889999	0.616211	0.00331666	0.00483288	0.493987	0.00229407	0.00730402	0.754053
cg01178601	-0.00230332	0.00870184	0.791741	-0.000802579	0.00472528	0.865442	0.000256453	0.00714139	0.971419
cg01178603	0.0060248	0.0103409	0.561343	0.000344183	0.00561533	0.951237	-0.00564793	0.00848654	0.507113
cg01178659	-0.00452854	0.00282588	0.111908	-0.00102776	0.00153451	0.504414	0.00402264	0.00231914	0.0856231
cg01178679	-0.00715897	0.0144942	0.622348	0.00416659	0.00787066	0.597607	0.0149115	0.0118951	0.212649
cg01178680	0.00110059	0.0136202	0.935743	0.0129118	0.00739603	0.0836421	-0.0052823	0.0111777	0.637454
cg01178703	0.00732577	0.0118963	0.539296	-0.0108999	0.00645993	0.0943781	-0.000511662	0.00976299	0.958298
cg01178772	0.0176161	0.0170606	0.304074	-0.00649778	0.00926425	0.484546	-0.0157868	0.0140012	0.261972
cg01178795	0.000998689	0.00322548	0.757432	-0.00037388	0.0017515	0.831361	-0.000113047	0.00264708	0.966013
cg01178818	-0.0335192	0.0162663	0.0416948	0.00247055	0.00883294	0.780235	0.023866	0.0133494	0.0765619
cg01178830	-0.0179016	0.0119577	0.137236	0.0106166	0.00649326	0.104902	0.00462172	0.00981337	0.638601
cg01178861	0.00462012	0.00738926	0.533103	0.00575043	0.00401253	0.15466	0.0016213	0.0060642	0.789695
cg01178865	-0.000203511	0.0141177	0.988525	0.0105283	0.00766619	0.172439	0.00201587	0.011586	0.862192
cg01178899	0.0549697	0.0280455	0.052523	-0.0217397	0.0152293	0.15627	-0.0382632	0.0230163	0.099272
cg01178920	-0.0271313	0.0142212	0.059024	-0.000270351	0.00772241	0.972136	0.0189013	0.011671	0.108201
cg01178924	0.00988144	0.0152544	0.51848	-0.00953729	0.00828348	0.252079	-0.00321587	0.012519	0.797751
cg01178971	0.0069009	0.0189743	0.716782	-0.00884468	0.0103034	0.392527	-0.0200922	0.0155717	0.199653
cg01179012	0.000838712	0.00504432	0.868251	0.000464104	0.00273917	0.865768	-0.0002867	0.00413976	0.944912
cg01179052	0.00420139	0.00471889	0.37523	-0.00411393	0.00256246	0.111259	-0.00154197	0.00387268	0.69128
cg01179055	0.0163188	0.0115914	0.161998	0.000144244	0.00629436	0.981759	-0.0174629	0.00951277	0.0690986
cg01179079	0.0063116	0.00843649	0.455977	-0.00160607	0.00458119	0.726574	-0.00903498	0.00692363	0.194634
cg01179095	0.00827494	0.0165415	0.617895	-0.00110146	0.00898236	0.902628	0.00442358	0.0135752	0.745151
cg01179101	2.67432e-05	0.0125937	0.99831	0.00251674	0.00683864	0.713568	-0.00222378	0.0103354	0.830039
cg01179131	0.00126211	0.00580057	0.828157	0.00996673	0.00314983	0.00201115	-0.00841845	0.00476039	0.07976
cg01179137	0.0170896	0.0106311	0.110809	-0.00234632	0.00577291	0.685213	-0.00645547	0.0087247	0.460933
cg01179138	-0.00186254	0.010068	0.853573	0.00870187	0.00546715	0.114329	-0.000109655	0.00826259	0.989435
cg01179256	-0.00346114	0.00927205	0.709653	-0.00391417	0.00503492	0.438589	0.00298561	0.00760935	0.695551
cg01179292	-0.00240024	0.00744805	0.747864	-0.00213921	0.00404445	0.597923	0.00496135	0.00611244	0.418728
cg01179328	-0.00852142	0.0117532	0.469975	0.000242332	0.00638226	0.969781	0.0176108	0.00964562	0.0705956
cg01179422	-0.000779317	0.0175026	0.964566	-0.00677322	0.00950429	0.477572	-0.010227	0.014364	0.477978
cg01179423	-0.035443	0.0189565	0.0641843	0.0193927	0.0102938	0.062215	0.0219578	0.0155571	0.160941
cg01179469	-0.0282075	0.0165118	0.0903963	0.00054692	0.00896623	0.951472	0.013298	0.0135508	0.328578
cg01179482	-0.00352531	0.00757334	0.642502	0.00153138	0.00411248	0.710331	0.00382684	0.00621526	0.539353
cg01179542	-0.00614587	0.00870728	0.481785	0.00707316	0.00472823	0.137532	0.00428886	0.00714586	0.549616
cg01179550	-0.00414149	0.0132315	0.754872	0.000415156	0.007185	0.954028	0.00226199	0.0108588	0.835373
cg01179580	0.00290412	0.00243611	0.235783	0.000434382	0.00132286	0.74326	-0.00323411	0.00199926	0.108602
cg01179618	0.00466848	0.00683099	0.495775	-0.00138025	0.00370937	0.710536	-0.00218153	0.00560603	0.697925
cg01179625	0.00815699	0.00990312	0.411904	0.00796988	0.0053776	0.141186	-0.00749175	0.00812726	0.358647
cg01179631	0.00955859	0.00369075	0.0109002	-0.00522324	0.00200416	0.0104231	-0.00392108	0.00302891	0.198187
cg01179674	-0.00399402	0.00246365	0.107842	0.00198979	0.00133781	0.139784	0.000534533	0.00202186	0.791984
cg01179696	0.0170676	0.0177163	0.337469	-0.000628934	0.00962033	0.947994	-0.0069781	0.0145394	0.63222
cg01179713	0.00191531	0.00446862	0.669043	0.00144677	0.00242656	0.55225	0.000764317	0.00366729	0.835291
cg01179769	-0.018314	0.0176321	0.301235	0.00527246	0.0095746	0.582976	0.00782964	0.0144702	0.589543
cg01179771	-0.00671543	0.00707982	0.344939	0.00819619	0.00384449	0.0352379	0.00377215	0.00581024	0.517546
cg01179784	-0.0155698	0.0207016	0.453594	0.00161744	0.0112414	0.885857	0.0206165	0.0169893	0.227538
cg01179785	0.00485573	0.00618964	0.434437	-0.00088091	0.0033611	0.793742	-0.00252636	0.00507969	0.619938
cg01179818	-0.0273797	0.0233803	0.244106	0.0142246	0.012696	0.264983	0.0191048	0.0191876	0.321589
cg01179849	0.00119554	0.0157046	0.939457	0.00154884	0.00852793	0.856215	0.00982076	0.0128884	0.4477
cg01179851	0.00207754	0.00496607	0.67651	6.98088e-05	0.00269668	0.979394	0.000217209	0.00407554	0.957593
cg01179986	0.000657735	0.00354066	0.85297	0.00166992	0.00192265	0.386984	-0.00184445	0.00290573	0.526902
cg01180035	-0.00509227	0.0124741	0.683901	-0.00355514	0.00677372	0.600748	0.00853705	0.0102372	0.406133
cg01180090	0.0176232	0.0105665	0.0981941	-0.00284903	0.00573785	0.62051	-0.0132692	0.0086717	0.128845
cg01180108	-0.00262675	0.0108769	0.809619	0.00262443	0.00590638	0.657671	0.000301178	0.00892641	0.973146
cg01180116	-0.00720719	0.00572918	0.211063	-0.00229449	0.00311106	0.462374	0.0127397	0.0047018	0.00781686
cg01180120	6.43966e-05	0.00881871	0.994187	-0.00929901	0.00478874	0.0547129	0.000536197	0.0072373	0.941075
cg01180167	-0.00765203	0.0106349	0.473345	-0.00141862	0.00577496	0.80641	0.00546719	0.0087278	0.532343
cg01180231	-0.0238283	0.0110623	0.0334218	0.00981525	0.00600705	0.105127	0.0178474	0.00907855	0.051832
cg01180236	0.00158861	0.00559245	0.776897	-0.00109436	0.00303682	0.719267	0.00317301	0.0045896	0.490803
cg01180268	-0.00714286	0.00744615	0.339528	0.000469612	0.00404342	0.907752	0.00552866	0.00611088	0.36759
cg01180348	-0.019005	0.0114213	0.0989609	0.00424414	0.00620203	0.495216	0.0166713	0.00937323	0.0780668
cg01180378	0.00504718	0.0140621	0.720343	-0.000274192	0.00763602	0.971421	-0.012768	0.0115404	0.27098
cg01180441	-0.0287665	0.0149655	0.0571685	0.0080554	0.00812657	0.323743	0.0195506	0.0122818	0.114292
cg01180467	0.0261689	0.0170049	0.1267	-0.00171877	0.00923402	0.852682	-0.0183797	0.0139555	0.19057
cg01180479	0.00871747	0.0101284	0.391279	0.00587178	0.00549995	0.288035	-0.0092544	0.00831216	0.267983
cg01180513	0.00198519	0.00250459	0.429704	-0.000842008	0.00136004	0.537128	-0.00186084	0.00205545	0.367276
cg01180547	-0.0163143	0.0273451	0.551996	-0.00473169	0.014849	0.750593	0.0201763	0.0224415	0.370582
cg01180552	-0.0040032	0.00564563	0.479775	-0.00158051	0.00306569	0.607205	0.00174994	0.00463323	0.706386
cg01180628	-0.00303513	0.0121129	0.802614	0.00650721	0.00657756	0.324685	0.00496106	0.00994077	0.618733
cg01180640	-0.00252042	0.00314487	0.424605	0.00107308	0.00170773	0.531066	0.00106008	0.00258092	0.682065
cg01180662	-0.0129405	0.00897566	0.15222	-0.000801095	0.00487397	0.869748	0.00553503	0.00736611	0.454005
cg01180684	0.00478795	0.0102892	0.64261	0.000607496	0.00558726	0.913616	-0.00358194	0.00844412	0.672253
cg01180735	-0.0124843	0.00738907	0.0939429	0.0103682	0.00401242	0.0110754	0.00533914	0.00606404	0.38053
cg01180772	0.000497439	0.00378738	0.895745	-0.00291245	0.00205663	0.159564	-0.000946513	0.00310822	0.761307
cg01180823	0.0147799	0.0107222	0.170866	-0.00803912	0.00582239	0.170162	-0.0101403	0.00879947	0.251666
cg01180831	0.00882172	0.0260829	0.735843	-0.00652678	0.0141636	0.645842	-0.0100239	0.0214056	0.64051
cg01180835	0.00664753	0.0131365	0.613844	0.00771867	0.00713338	0.281597	-0.00555077	0.0107808	0.607673
cg01180859	0.00546911	0.00686993	0.427692	0.00351554	0.00373051	0.348066	-0.00476849	0.00563799	0.399512
cg01180860	0.0316143	0.0236477	0.184017	0.00892618	0.0128412	0.488445	-0.0316952	0.0194071	0.105292
cg01181009	0.000238535	0.00683782	0.972235	-0.00100872	0.00371308	0.786388	0.00117581	0.00561164	0.834422
cg01181036	-0.0129386	0.00910564	0.158162	0.00129941	0.00494455	0.793199	0.00970375	0.00747278	0.196815
cg01181042	0.0106957	0.006209	0.0877698	-0.000900691	0.00337162	0.789862	-0.00782099	0.00509558	0.12769
cg01181053	-0.00274962	0.00226888	0.228154	0.00148781	0.00123205	0.229796	0.00155108	0.00186202	0.406644
cg01181084	-0.00693716	0.0116246	0.551891	0.00052287	0.00631242	0.934136	0.00620773	0.00954007	0.516597
cg01181105	0.00993043	0.00797661	0.215798	-0.00693175	0.00433147	0.112395	-0.00782204	0.00654621	0.234698
cg01181150	-0.00567304	0.0168904	0.737605	-0.00594899	0.00917182	0.517938	0.000706583	0.0138615	0.959438
cg01181221	0.00602249	0.00873816	0.492138	-0.00434839	0.004745	0.361454	0.00169848	0.0071712	0.813215
cg01181227	-0.00111294	0.00884782	0.90013	0.0013969	0.00480455	0.771794	0.000739524	0.0072612	0.919064
cg01181233	-0.00912493	0.012731	0.47505	-0.00669425	0.00691323	0.335006	0.0135877	0.0104481	0.196147
cg01181241	0.00463801	0.00672382	0.491781	0.00567006	0.00365117	0.123309	-0.00349806	0.00551808	0.527444
cg01181259	0.0116326	0.0157294	0.461152	-0.0113456	0.00854142	0.186827	-0.0145075	0.0129088	0.263523
cg01181301	0.00104952	0.00427921	0.806711	-0.00177011	0.0023237	0.447832	0.000814063	0.00351185	0.81712
cg01181307	0.00677743	0.0124181	0.58633	0.00270806	0.00674331	0.688763	-0.00936457	0.0101913	0.360168
cg01181350	-0.00643173	0.0041736	0.126176	0.00110831	0.00226635	0.625795	0.00580553	0.00342518	0.0929126
cg01181415	-0.0154787	0.0115467	0.182834	0.000750324	0.00627009	0.904965	0.00971393	0.00947609	0.307566
cg01181416	0.00323197	0.011312	0.775636	-0.00319103	0.00614264	0.604464	-0.0037	0.00928348	0.690992
cg01181485	-0.0290703	0.0175083	0.0996869	0.00898344	0.00950737	0.346785	0.0243627	0.0143686	0.0928004
cg01181492	-0.00308647	0.00618865	0.618965	-0.00447324	0.00336057	0.18591	0.00533026	0.00507888	0.296251
cg01181499	0.00678325	0.0127731	0.596449	-0.0157126	0.00693606	0.0254495	0.00444332	0.0104826	0.672483
cg01181514	-0.00433985	0.00922089	0.63882	0.000847757	0.00500713	0.865864	0.00705623	0.00756737	0.353143
cg01181584	-0.000847925	0.0141775	0.952417	-0.00189469	0.00769869	0.806059	0.0034238	0.0116352	0.769111
cg01181681	0.00302383	0.0114544	0.792283	0.00169161	0.00622	0.78616	0.00032529	0.00940038	0.972458
cg01181758	-0.00321089	0.00651624	0.62317	-0.000246729	0.00353845	0.944537	-0.00311337	0.00534772	0.561632
cg01181777	0.0117556	0.00775339	0.13234	-0.00881137	0.00421025	0.0386634	-0.0112367	0.00636302	0.0801799
cg01181782	-0.00359291	0.0147264	0.807703	0.00117267	0.00799677	0.883682	0.00800496	0.0120857	0.509131
cg01181817	-0.00404353	0.0167724	0.80994	-0.00300321	0.00910778	0.742223	-0.00463724	0.0137647	0.73684
cg01181845	-0.0279708	0.0240653	0.247634	-0.0020609	0.013068	0.874978	0.0116362	0.0197498	0.55695
cg01181863	-0.0145148	0.0642831	0.82178	0.0328979	0.0349071	0.348032	0.0614089	0.0527557	0.246932
cg01181898	-0.00675101	0.00525881	0.201926	0.00253384	0.00285564	0.376848	0.00635154	0.00431578	0.143957
cg01181928	-0.0173811	0.0139355	0.214955	0.0155094	0.00756728	0.0427891	0.0142419	0.0114366	0.21567
cg01181929	0.00256402	0.00413556	0.536544	-0.000463638	0.00224569	0.836816	0.000616964	0.00339395	0.856087
cg01181932	-0.00907235	0.00756728	0.233146	0.00633349	0.00410919	0.126116	0.00438266	0.00621029	0.481861
cg01181940	-0.00322041	0.0068492	0.639152	0.00761441	0.00371926	0.043012	-0.000947675	0.00562098	0.866424
cg01182076	-0.00319496	0.0211761	0.88035	0.0163133	0.0114991	0.158824	-0.00959218	0.0173787	0.582102
cg01182084	0.000723069	0.00268382	0.788113	-0.000796525	0.00145737	0.585796	-0.00182948	0.00220255	0.407989
cg01182099	-0.0364552	0.0162318	0.0267078	0.0156044	0.00881421	0.0794362	0.0188197	0.0133211	0.160543
cg01182117	0.0131469	0.0111296	0.240053	-0.00161971	0.00604363	0.789199	-0.00610548	0.00913384	0.50525
cg01182154	-0.0422216	0.012651	0.00115428	0.0154754	0.00686973	0.0262628	0.0296099	0.0103823	0.00519132
cg01182159	0.00834328	0.00915648	0.364188	-0.00256735	0.00497216	0.60665	-0.00710538	0.00751451	0.346448
cg01182171	0.00145375	0.0098753	0.883235	0.000298076	0.0053625	0.955773	-0.00562495	0.00810443	0.489109
cg01182189	-0.00277237	0.00254633	0.278634	0.000292242	0.00138271	0.833001	0.00195384	0.00208971	0.351846
cg01182236	0.00238812	0.0179783	0.894568	0.0201349	0.00976258	0.0415196	-0.0131328	0.0147544	0.375357
cg01182271	-0.0100974	0.0119361	0.399417	0.00432509	0.00648156	0.505984	-0.00109063	0.00979569	0.911551
cg01182281	0.0147365	0.00668184	0.0295029	0.00165328	0.00362838	0.649538	-0.0132585	0.00548363	0.0172561
cg01182309	0.00780599	0.0119435	0.51475	-0.000430024	0.00648559	0.947256	-0.00669571	0.00980177	0.495972
cg01182310	-0.000445969	0.0162801	0.978196	-0.0075035	0.00884044	0.397853	0.000345001	0.0133607	0.979446
cg01182332	0.00282032	0.00307216	0.360614	-8.35383e-05	0.00166825	0.960153	-0.00127265	0.00252125	0.614731
cg01182386	-0.00536668	0.00737848	0.468561	-0.00141479	0.00400667	0.724682	-6.90643e-05	0.00605534	0.990921
cg01182430	0.00757329	0.00726093	0.299226	0.00333901	0.00394284	0.398914	-0.00897794	0.00595887	0.134767
cg01182455	0.000641554	0.00306903	0.834803	4.98028e-05	0.00166655	0.976214	-0.0017826	0.00251868	0.480595
cg01182465	0.0165639	0.00922816	0.0754105	0.00181103	0.00501108	0.71849	-0.010404	0.00757333	0.172307
cg01182466	0.0045577	0.00732759	0.535234	-0.000158585	0.00397904	0.968281	-0.0078257	0.00601358	0.195862
cg01182555	0.0012254	0.00177378	0.491119	-0.000831359	0.000963198	0.389947	-0.00187244	0.0014557	0.201045
cg01182585	-3.11079e-05	0.00352882	0.992982	0.000580413	0.00191622	0.762542	-0.000914928	0.00289602	0.752657
cg01182605	-0.0208602	0.0201406	0.3026	-0.00704853	0.0109367	0.520605	0.00584194	0.0165289	0.724436
cg01182620	-0.0194662	0.0329663	0.556075	-0.000676104	0.0179014	0.969941	0.0228549	0.0270547	0.400074
cg01182645	-0.012304	0.00836013	0.143945	0.00229638	0.00453973	0.61398	0.0145353	0.00686096	0.0363793
cg01182660	0.0142774	0.0182141	0.434803	-0.000642454	0.00989063	0.948327	-0.010731	0.0149479	0.474343
cg01182661	-0.00579122	0.00887781	0.515552	0.00313986	0.00482084	0.516204	0.00120282	0.00728581	0.869176
cg01182683	0.00400792	0.00730311	0.584257	-0.00412628	0.00396574	0.300398	0.00411013	0.00599349	0.494303
cg01182690	-0.000347191	0.00435018	0.936533	-0.00130665	0.00236224	0.58129	0.00232363	0.00357009	0.516495
cg01182697	-0.0196125	0.0167206	0.243348	0.00965209	0.00907963	0.290088	0.0198968	0.0137222	0.149911
cg01182728	-0.00304474	0.00859024	0.723686	0.00342952	0.00466468	0.463776	-0.00697663	0.00704981	0.324531
cg01182742	-0.0279064	0.0104635	0.00880776	0.00837256	0.0056819	0.143459	0.0240652	0.00858714	0.0059946
cg01182743	0.00102682	0.00770266	0.894194	-0.00436148	0.00418271	0.299355	-4.20334e-05	0.00632139	0.994707
cg01182807	-0.00149683	0.00626985	0.811755	0.00346455	0.00340466	0.311105	-1.21339e-05	0.00514552	0.998123
cg01182836	0.0156564	0.0166105	0.34797	-0.0069671	0.00901986	0.441523	-0.00289123	0.0136319	0.832426
cg01182865	-0.000573704	0.00615743	0.925936	0.00387933	0.00334362	0.248471	0.00188327	0.00505326	0.7101
cg01182873	0.00466794	0.0118325	0.693974	-0.000666937	0.00642529	0.917518	-0.00890427	0.00971064	0.36117
cg01182895	0.00955877	0.0130864	0.466678	0.0043367	0.00710621	0.542942	-0.00591605	0.0107397	0.582849
cg01182926	0.00783785	0.0066602	0.241808	-0.00243438	0.00361663	0.50229	-0.00561902	0.00546587	0.306196
cg01182973	0.000683966	0.00813827	0.933175	0.00533686	0.00441925	0.229777	-0.00493973	0.00667889	0.461117
cg01182980	0.0130949	0.0273565	0.633119	-0.0212104	0.0148552	0.156178	0.0137298	0.0224509	0.5421
cg01183008	-0.0269175	0.0164812	0.105282	0.00532882	0.00894966	0.552785	0.0168725	0.0135258	0.214889
cg01183017	0.00561946	0.00352026	0.113287	-0.000430852	0.00191157	0.822093	-0.00506217	0.00288899	0.0825214
cg01183109	0.000758324	0.00670832	0.910203	-0.000403656	0.00364276	0.911969	0.00108449	0.00550536	0.844201
cg01183122	0.00405293	0.00597351	0.49889	-0.00146181	0.00324374	0.653124	-0.00260803	0.00490232	0.595799
cg01183181	0.0530037	0.0189965	0.00621105	-0.024257	0.0103155	0.0204775	-0.0295817	0.01559	0.0603865
cg01183187	0.00373337	0.010303	0.717779	-0.00509481	0.00559473	0.364473	-0.001073	0.0084554	0.89925
cg01183215	0.00655249	0.0133659	0.62494	-0.00794244	0.00725794	0.276209	-0.0109385	0.0109691	0.320847
cg01183235	0.00360117	0.010432	0.7306	-0.0053932	0.00566479	0.343156	0.00256176	0.00856129	0.765332
cg01183244	-0.00494868	0.00753326	0.51261	0.000713343	0.00409072	0.861887	0.00275168	0.00618237	0.657132
cg01183358	0.00412758	0.0112249	0.713792	-0.00567633	0.00609537	0.353763	-0.004508	0.00921204	0.625562
cg01183384	0.00386466	0.00841407	0.646919	0.00301209	0.00456902	0.511118	-0.00210227	0.00690523	0.761363
cg01183392	-0.0310172	0.0145687	0.0354822	0.0121685	0.00791109	0.126884	0.0245177	0.0119562	0.0426797
cg01183424	-0.00425483	0.0157883	0.788056	0.00678721	0.00857338	0.430262	0.0017854	0.0129571	0.890656
cg01183510	-0.022694	0.0148127	0.128376	0.0105545	0.00804359	0.192197	0.026118	0.0121564	0.0338677
cg01183517	0.00135275	0.0255928	0.957942	0.0198369	0.0138974	0.156304	-0.0154706	0.0210034	0.46295
cg01183537	-0.0173419	0.0274047	0.528172	0.0182497	0.0148813	0.222687	0.0225842	0.0224904	0.3175
cg01183586	-0.000543831	0.00567634	0.923848	0.000943867	0.00308237	0.76002	-0.00122237	0.00465844	0.793505
cg01183595	-0.00236951	0.00885588	0.789537	0.00812456	0.00480893	0.0939612	-0.00189665	0.00726781	0.794607
cg01183596	-0.00273198	0.00693988	0.694591	0.00123088	0.0037685	0.744574	0.00415234	0.00569539	0.467509
cg01183623	0.00507709	0.0192062	0.792008	0.00635834	0.0104294	0.543346	-2.26986e-05	0.0157621	0.998854
cg01183650	-0.00291471	0.00287104	0.312233	0.00518016	0.00155904	0.00121114	0.000375408	0.0023562	0.873703
cg01183669	-0.00205111	0.00231786	0.378134	0.000926485	0.00125865	0.46324	0.000581284	0.00190222	0.7605
cg01183703	-0.0260226	0.0245696	0.291857	0.0201929	0.0133418	0.13302	0.0175493	0.0201637	0.386009
cg01183711	0.0067968	0.00360064	0.061706	0.000869767	0.00195522	0.657307	-0.00450543	0.00295496	0.130203
cg01183713	0.00167481	0.0121577	0.890684	-0.0112918	0.00660187	0.0900124	0.00661923	0.00997752	0.508453
cg01183715	-0.0227268	0.0116208	0.0530362	0.00692051	0.00631034	0.27517	0.0160255	0.00953692	0.0957232
cg01183734	-0.00503564	0.0127103	0.692735	-0.00250377	0.00690196	0.717479	0.00889701	0.010431	0.395548
cg01183860	0.0103093	0.0250264	0.681185	-0.0302135	0.0135898	0.0282439	0.000695776	0.0205385	0.973037
cg01183862	-0.00897392	0.0104092	0.3905	0.0072674	0.00565241	0.201242	-0.000335535	0.00854258	0.96874
cg01183918	-0.00252788	0.00696664	0.717409	0.000468034	0.00378303	0.901763	-0.0014685	0.00571735	0.797774
cg01183965	0.0109103	0.013661	0.42622	-0.0106689	0.00741824	0.153215	0.00210316	0.0112113	0.851542
cg01183991	-0.000394711	0.0205431	0.984705	-0.00866672	0.0111553	0.438878	-0.0034158	0.0168592	0.839817
cg01184004	0.00285704	0.00965022	0.767742	-0.00724122	0.00524027	0.169821	-0.00169227	0.00791971	0.831193
cg01184139	0.00014801	0.00250698	0.953028	0.0015207	0.00136134	0.266403	0.000174406	0.00205742	0.932599
cg01184149	-0.00761355	0.0172567	0.659938	-0.00391868	0.00937073	0.676629	0.0200921	0.0141621	0.158808
cg01184194	-0.0229848	0.0101414	0.0253806	0.0112311	0.00550697	0.0438038	0.0149296	0.00832278	0.0755889
cg01184214	0.0133447	0.00955735	0.165442	-0.000470988	0.00518984	0.927855	-0.0112734	0.0078435	0.153472
cg01184248	0.00179777	0.00694744	0.796299	0.00726441	0.00377261	0.0567401	0.00082317	0.0057016	0.885468
cg01184271	0.00322698	0.00824081	0.696123	-0.00443773	0.00447493	0.323527	-0.0022652	0.00676304	0.73831
cg01184282	0.00309964	0.0131533	0.814138	-0.00165096	0.00714251	0.817631	-0.00971487	0.0107946	0.370099
cg01184309	-0.00186754	0.00612327	0.76095	-0.00122583	0.00332506	0.713086	0.00183556	0.00502522	0.715612
cg01184315	0.00198196	0.00897872	0.825704	0.00143711	0.00487563	0.768737	-0.00476859	0.00736862	0.518884
cg01184387	-0.0244878	0.0151999	0.110033	0.0121511	0.00825384	0.143828	0.0256343	0.0124742	0.0422488
cg01184401	0.0011214	0.00648102	0.862947	-0.000554459	0.00351933	0.875103	-0.00191627	0.00531882	0.719327
cg01184431	-0.0232204	0.0177438	0.19338	0.00519909	0.00963526	0.59057	0.0266772	0.0145619	0.069659
cg01184452	-0.0218506	0.018485	0.239727	0.00277621	0.0100378	0.782624	0.0231549	0.0151702	0.129795
cg01184492	-0.00087671	0.00849235	0.917964	0.00165515	0.00461152	0.720346	-0.00160916	0.00696947	0.817832
cg01184520	0.00287071	0.00397203	0.471378	-0.000896646	0.00215689	0.678431	-0.00343133	0.00325975	0.294814
cg01184522	-0.00110084	0.00200521	0.584125	0.0015375	0.00108887	0.160768	-0.000412838	0.00164563	0.802383
cg01184539	-0.000675097	0.0141686	0.962084	-0.00910129	0.00769385	0.239387	0.00116509	0.0116278	0.920369
cg01184546	0.0325111	0.0152817	0.0356161	-0.00526946	0.00829828	0.526743	-0.0155239	0.0125413	0.218417
cg01184560	0.00125425	0.00296	0.67259	0.000978847	0.00160734	0.543791	-0.00292803	0.00242921	0.230657
cg01184577	0.00577252	0.0122309	0.63789	-0.00458281	0.00664166	0.491641	0.0054327	0.0100376	0.589442
cg01184591	-0.000914816	0.00945939	0.923133	-0.00176674	0.00513665	0.731542	-0.000765159	0.0077631	0.921664
cg01184598	0.00634668	0.00807847	0.433774	-0.00144564	0.00438678	0.742371	-0.00306274	0.00662981	0.645018
cg01184600	-0.00242616	0.008246	0.769143	-0.00450447	0.00447775	0.316639	0.0057009	0.0067673	0.401381
cg01184605	0.0156344	0.0106357	0.144419	-0.00123748	0.00577543	0.830737	-0.00527284	0.0087285	0.547025
cg01184670	-0.00112122	0.00868196	0.89748	-0.00144148	0.00471449	0.760368	0.0015716	0.00712508	0.825834
cg01184676	0.0218112	0.00870112	0.0136483	-0.00897131	0.00472489	0.0602198	-0.0223448	0.00714081	0.00224462
cg01184854	-0.00543605	0.012852	0.67314	0.00140016	0.00697889	0.84136	0.00436503	0.0105473	0.679788
cg01184901	-0.0178207	0.013081	0.175877	0.00847176	0.00710328	0.235571	0.0142449	0.0107353	0.187281
cg01184905	0.00862441	0.0081334	0.291299	-0.00687223	0.0044166	0.122581	-0.0010297	0.00667489	0.877683
cg01184907	0.00411919	0.00938747	0.66167	-0.000435568	0.00509759	0.932062	-0.00800529	0.00770408	0.301038
cg01184930	0.00639715	0.00752591	0.397162	0.000123413	0.00408673	0.975963	-0.00476218	0.00617634	0.442338
cg01185006	0.0223141	0.00771035	0.00458672	-0.00634057	0.00418688	0.132795	-0.0161736	0.0063277	0.011953
cg01185010	-0.128031	0.133827	0.340822	0.0635724	0.0726709	0.38359	0.109106	0.109829	0.322688
cg01185080	0.00136438	0.0102299	0.894143	0.00195748	0.00555505	0.725229	0.0079071	0.00839544	0.348342
cg01185087	-0.0125479	0.0139422	0.370091	-0.00457988	0.00757092	0.546471	0.00116775	0.0114421	0.918897
cg01185093	0.00454183	0.0133914	0.735136	0.00518393	0.00727182	0.47743	-0.016071	0.01099	0.146504
cg01185138	0.0110059	0.0130535	0.40098	-0.00621423	0.00708833	0.382568	-0.000722235	0.0107127	0.946371
cg01185179	-0.00436277	0.00386947	0.26199	0.000412604	0.0021012	0.844686	0.00147917	0.00317558	0.642283
cg01185211	-0.0288751	0.0483498	0.551593	-0.0180321	0.026255	0.49365	0.0547838	0.0396796	0.170184
cg01185223	-0.00754148	0.00821559	0.360655	0.00700086	0.00446124	0.119459	0.00379313	0.00674234	0.574863
cg01185278	0.00160332	0.00602185	0.790544	-0.000528	0.00326999	0.872021	-0.00428475	0.00494199	0.387825
cg01185295	0.0171891	0.0158445	0.280354	0.00355996	0.00860392	0.679855	-0.00828489	0.0130032	0.525357
cg01185345	-0.0031483	0.0117083	0.788515	-0.0030342	0.00635786	0.634141	0.00547584	0.00960874	0.569921
cg01185350	0.00378669	0.00317438	0.235478	-0.00042922	0.00172375	0.803823	-0.000985675	0.00260514	0.705894
cg01185411	0.0304913	0.0169411	0.0746268	-0.0166366	0.00919936	0.0732675	-0.019551	0.0139031	0.162475
cg01185433	-0.00145366	0.00724821	0.841418	0.00162835	0.00393593	0.679888	-0.00480367	0.00594843	0.421092
cg01185443	0.00373365	0.0131577	0.777127	-0.00394854	0.00714492	0.581634	-0.0056188	0.0107982	0.60387
cg01185470	-0.00751295	0.0132065	0.570595	0.00418286	0.00717139	0.560905	0.00294008	0.0108382	0.786692
cg01185502	0.000678219	0.00788236	0.931589	0.000670361	0.00428029	0.875835	-0.00802239	0.00646887	0.217557
cg01185521	-0.000803511	0.00667335	0.904381	-0.0023795	0.00362377	0.512787	-0.000295098	0.00547666	0.957126
cg01185530	0.0041167	0.00494371	0.40681	-0.00246697	0.00268454	0.360129	-0.000608148	0.00405718	0.881123
cg01185571	-0.000325198	0.00224728	0.885207	0.00131159	0.00122032	0.28482	6.14034e-05	0.00184429	0.973501
cg01185578	0.00466782	0.00612164	0.447386	-0.00398679	0.00332418	0.232977	0.00184043	0.00502388	0.714818
cg01185605	-0.00572496	0.00544423	0.295304	-0.00165629	0.00295633	0.576446	0.00678499	0.00446795	0.131735
cg01185626	-0.00505789	0.00805324	0.531268	-0.00510216	0.00437308	0.245847	0.00775848	0.0066091	0.242967
cg01185640	0.00204349	0.015074	0.892414	-0.00442386	0.00818547	0.589977	0.000568967	0.0123708	0.9634
cg01185682	-0.00248871	0.00298589	0.406374	0.0028953	0.0016214	0.0769074	0.00302615	0.00245045	0.219486
cg01185754	0.0107904	0.0127188	0.398067	-0.00788738	0.00690657	0.255929	-0.0088257	0.010438	0.399648
cg01185755	-0.00578306	0.00325931	0.0787771	0.00202743	0.00176988	0.254479	0.00427161	0.00267484	0.113144
cg01185766	0.00747578	0.0100823	0.459987	-0.00923447	0.00547492	0.0944982	-0.00432415	0.00827434	0.602305
cg01185786	-0.0137794	0.0136803	0.316028	0.00190935	0.00742867	0.79764	0.00528761	0.0112271	0.638595
cg01185801	-0.00380786	0.00272884	0.165702	-0.000353728	0.00148182	0.811773	0.00369388	0.00223949	0.101913
cg01185825	-0.00241369	0.00339239	0.478279	-0.00142465	0.00184214	0.440964	0.00308588	0.00278406	0.270101
cg01185914	-0.0109936	0.0131338	0.404379	0.00922865	0.00713192	0.198378	0.00319407	0.0107786	0.767533
cg01185921	-0.00298566	0.0112406	0.791034	0.00317181	0.00610388	0.60436	0.0035339	0.0092249	0.702398
cg01185925	-0.00725576	0.00824142	0.380561	0.00752184	0.00447526	0.0956473	0.00429123	0.00676354	0.527094
cg01185940	-0.000100924	0.00309578	0.974052	0.00178733	0.00168108	0.290018	-0.00037541	0.00254064	0.882801
cg01186006	-0.00382119	0.0107336	0.722519	-0.00203507	0.00582855	0.727639	0.00706914	0.00880878	0.423988
cg01186020	-0.0025548	0.0134081	0.849236	-0.00241088	0.00728087	0.741179	0.0128146	0.0110037	0.24671
cg01186062	-0.00584628	0.010569	0.58128	-0.00109038	0.00573917	0.849668	0.0121218	0.00867371	0.165067
cg01186065	-0.00697635	0.00875071	0.427033	0.00732415	0.00475182	0.126107	0.0118323	0.0071815	0.102287
cg01186111	0.0302372	0.0158146	0.058481	-0.0217094	0.00858768	0.0128921	-0.013501	0.0129787	0.300507
cg01186181	-0.0272097	0.0193721	0.162964	0.0158226	0.0105195	0.135416	0.0211737	0.0158982	0.18567
cg01186212	0.00837701	0.0127838	0.513654	-0.0109363	0.00694189	0.118034	-0.0112349	0.0104914	0.286574
cg01186217	-0.00419023	0.00318199	0.190623	0.000445955	0.00172789	0.796818	0.00303387	0.00261138	0.247836
cg01186240	-0.00308954	0.00418712	0.462166	-0.00111025	0.0022737	0.626307	-0.000343834	0.00343627	0.920479
cg01186276	-0.205309	0.1189	0.0870225	0.01901	0.0645654	0.768985	0.179675	0.0975787	0.0682678
cg01186315	-0.0033157	0.00838765	0.693381	-0.0048506	0.00455467	0.28922	0.00116174	0.00688354	0.866287
cg01186321	-0.00932732	0.0100869	0.357149	0.00825677	0.00547741	0.134569	-0.00185453	0.00827809	0.82315
cg01186457	0.00480802	0.00453114	0.290965	-0.000564212	0.0024605	0.819056	-0.00713934	0.0037186	0.0574603
cg01186460	0.000570271	0.00790866	0.942648	0.00158357	0.00429457	0.713033	0.00408883	0.00649045	0.530017
cg01186475	-0.011518	0.0161616	0.477555	0.00861961	0.00877607	0.32817	0.0180501	0.0132634	0.17633
cg01186535	-0.00581706	0.0134503	0.666234	-0.00214289	0.00730377	0.769773	0.0017373	0.0110383	0.875227
cg01186551	0.000149299	0.0193978	0.993873	-0.00103626	0.0105334	0.921811	0.00846463	0.0159193	0.595992
cg01186595	-0.0322483	0.018421	0.0827992	0.00321646	0.010003	0.748405	0.00644662	0.0151177	0.670629
cg01186702	0.00904113	0.0141134	0.523112	0.00425262	0.00766389	0.580096	-0.0157892	0.0115826	0.175607
cg01186725	0.0119193	0.00718927	0.100179	-0.00339639	0.00390392	0.386199	-0.00842975	0.00590006	0.155908
cg01186777	-0.000205428	0.0023058	0.929171	0.00107119	0.0012521	0.394124	-0.000540224	0.00189232	0.775811
cg01186835	0.00171764	0.00419686	0.683138	-0.00328483	0.00227898	0.152324	0.000872055	0.00344427	0.800594
cg01186871	0.00894478	0.010219	0.383315	0.00243307	0.00554915	0.661915	-0.00611632	0.00838653	0.467367
cg01186906	0.00440882	0.00208829	0.0370196	-0.00222772	0.00113399	0.0519937	-0.00300336	0.00171381	0.0824842
cg01186980	0.0115481	0.0204952	0.574272	0.0129693	0.0111293	0.246408	-0.0145934	0.0168199	0.387488
cg01187055	-0.00495141	0.00717269	0.491451	-0.000386447	0.00389492	0.921146	-0.000650842	0.00588646	0.912162
cg01187093	0.0201958	0.0141912	0.157532	-0.017433	0.00770614	0.0256479	-0.0144009	0.0116464	0.218904
cg01187152	-0.00126344	0.00264088	0.633303	0.000496141	0.00143405	0.730025	0.00107269	0.00216731	0.621627
cg01187156	-0.0278665	0.022462	0.217392	0.00316082	0.0121973	0.796012	0.0294561	0.018434	0.11293
cg01187232	-0.00505443	0.00826964	0.542327	-0.000290223	0.00449059	0.948587	0.00072567	0.0067867	0.915043
cg01187279	0.00252676	0.00878538	0.774186	0.000210301	0.00477065	0.964919	-0.00430263	0.00720996	0.551892
cg01187288	0.00136602	0.00810081	0.8664	0.00122479	0.00439891	0.781204	-0.000200825	0.00664815	0.975956
cg01187348	-0.0118753	0.00573748	0.0408152	0.0046592	0.00311557	0.137659	0.0111154	0.00470861	0.0200038
cg01187418	0.0129637	0.00601662	0.0333701	-0.00249007	0.00326715	0.447601	-0.0131391	0.0049377	0.00895777
cg01187464	0.0082098	0.0108863	0.452375	0.00390871	0.00591147	0.509861	-0.00946351	0.0089341	0.291803
cg01187488	0.000500294	0.00767869	0.94817	-0.00331626	0.00416969	0.428137	0.0014956	0.00630172	0.81284
cg01187490	-0.00534527	0.00911398	0.558747	0.00694676	0.00494908	0.163241	0.00230857	0.00747963	0.758173
cg01187496	-0.00113486	0.00935399	0.903656	-0.0028866	0.00507941	0.570993	0.00239606	0.0076766	0.755537
cg01187498	0.0179478	0.00946314	0.0605035	-0.00158885	0.00513868	0.757758	-0.0132508	0.00776617	0.0907892
cg01187505	-0.000847101	0.00256553	0.741888	-0.00173602	0.00139314	0.215366	-0.000278816	0.00210547	0.89489
cg01187510	-0.00198776	0.012132	0.870154	0.00117349	0.00658791	0.85895	0.00256974	0.00995642	0.796813
cg01187533	-0.00388848	0.003911	0.322287	0.00412487	0.00212376	0.0546631	0.00183714	0.00320967	0.568236
cg01187562	-0.00683854	0.00386167	0.079351	0.00251722	0.00209697	0.232559	0.00312389	0.00316918	0.326438
cg01187600	0.0014688	0.00620851	0.813424	3.99465e-05	0.00337135	0.990568	-0.00207029	0.00509518	0.685294
cg01187721	-0.00527479	0.0127471	0.679825	0.000217557	0.00692196	0.974984	0.000810695	0.0104613	0.938371
cg01187798	0.00713326	0.00715486	0.320962	0.000763459	0.00388524	0.844579	-0.00577206	0.00587182	0.32776
cg01187883	-0.0109558	0.0116141	0.347585	0.00564149	0.00630673	0.372997	0.0115647	0.00953146	0.227608
cg01187920	0.000824092	0.00380388	0.828886	-0.000617522	0.00206559	0.765537	-0.00258902	0.00312176	0.408705
cg01187926	-0.000798582	0.00347826	0.818835	0.000152086	0.00188877	0.935969	-0.000246158	0.00285452	0.931437
cg01187969	-0.00952794	0.0104556	0.364144	0.00945674	0.00567763	0.098636	0.00144355	0.0085807	0.86671
cg01187978	-0.00125695	0.00871298	0.885558	-0.00053504	0.00473133	0.91017	0.0024989	0.00715054	0.727405
cg01187997	0.000985566	0.00268802	0.714583	-0.000324735	0.00145965	0.824357	-0.000474192	0.002206	0.8302
cg01188069	-0.0290995	0.0150961	0.0564805	0.0152394	0.00819748	0.0656956	0.0146106	0.012389	0.240816
cg01188078	-0.00452798	0.00964009	0.639497	0.00260396	0.00523477	0.619875	0.00382919	0.00791139	0.629341
cg01188146	0.00567284	0.0118192	0.632204	0.000533089	0.0064181	0.933955	-0.00397303	0.00969978	0.682896
cg01188161	0.0275361	0.0186641	0.142974	-0.00620085	0.010135	0.541916	-0.0136334	0.0153172	0.375369
cg01188183	-0.013067	0.0128558	0.311657	-0.000614432	0.00698099	0.930025	0.00645063	0.0105505	0.542192
cg01188191	-0.0310385	0.0151772	0.0432347	0.0134028	0.00824155	0.10676	0.0143636	0.0124556	0.251333
cg01188235	-0.0171912	0.0166919	0.30531	0.0134461	0.00906404	0.140813	-0.00525538	0.0136986	0.701984
cg01188244	-0.00042167	0.00551814	0.939228	0.00328218	0.00299647	0.275755	-0.000900224	0.00452861	0.842797
cg01188303	0.0134525	0.0153529	0.382818	-0.0176218	0.00833692	0.036801	-0.00439293	0.0125997	0.728017
cg01188396	0.0120962	0.0090484	0.184037	-0.00746083	0.00491347	0.131772	-0.00723221	0.00742581	0.332229
cg01188466	0.00839148	0.00932728	0.370261	-0.0086995	0.00506491	0.0886831	-0.00239843	0.00765468	0.754625
cg01188497	0.00943648	0.00753567	0.213138	0.00206567	0.00409202	0.614707	-0.00984998	0.00618434	0.114091
cg01188509	-0.0158198	0.0169378	0.352354	0.00677622	0.00919759	0.462849	0.0122402	0.0139005	0.380477
cg01188562	0.0168608	0.0136203	0.218384	-0.00236266	0.00739612	0.749995	-0.00308159	0.0111779	0.783306
cg01188574	3.52541e-05	0.00338325	0.991705	-0.000130147	0.00183718	0.943653	-0.00260332	0.00277656	0.3505
cg01188578	0.0350317	0.101606	0.730919	-0.0215447	0.0551744	0.696935	0.0321047	0.083386	0.700971
cg01188584	-0.0010597	0.00416488	0.799634	0.000830595	0.00226162	0.714133	-0.000720009	0.00341802	0.83355
cg01188623	-0.00792684	0.0129872	0.542885	-0.00539485	0.00705234	0.445925	0.00349555	0.0106583	0.743562
cg01188674	-0.00151433	0.00826138	0.854898	-0.000422737	0.0044861	0.925096	-0.00116551	0.00677992	0.863827
cg01188708	0.00200617	0.0102094	0.84458	-0.00786379	0.00554393	0.158886	-0.0033986	0.00837863	0.685804
cg01188722	0.00165585	0.00850716	0.846032	0.0027983	0.00461957	0.545929	-0.00133615	0.00698163	0.84858
cg01188753	0.000691806	0.0122906	0.955215	-0.00669106	0.00667407	0.31828	0.00175138	0.0100866	0.862473
cg01188867	0.0179678	0.0129149	0.166958	-0.0034675	0.00701304	0.621984	-0.0181486	0.0105989	0.0896583
cg01188888	0.0246448	0.0223648	0.272891	-0.00230464	0.0121446	0.849841	-0.016922	0.0183543	0.358564
cg01188914	-0.0208981	0.0119982	0.0843456	0.0105071	0.00651529	0.10968	0.00886288	0.00984666	0.370039
cg01188936	0.00064545	0.00303369	0.831907	0.000226555	0.00164736	0.890866	-0.00135964	0.00248967	0.586096
cg01189038	-0.0501926	0.0203012	0.0149522	0.0205415	0.011024	0.0650809	0.0326306	0.0166607	0.0526989
cg01189072	0.00841707	0.00642811	0.193122	0.00215196	0.0034906	0.538838	-0.00691759	0.0052754	0.19249
cg01189092	-0.00245238	0.00274668	0.373886	-0.000217156	0.0014915	0.884507	5.92745e-05	0.00225413	0.979069
cg01189112	2.34013e-05	0.00624071	0.997015	-0.00031369	0.00338884	0.926417	-0.00254893	0.0051216	0.619702
cg01189168	-0.00778364	0.0122853	0.527676	0.00214709	0.0066712	0.748181	0.00360742	0.0100823	0.721181
cg01189244	-0.00114598	0.0107642	0.91541	0.00221877	0.00584517	0.704982	0.0034201	0.0088339	0.699388
cg01189285	-0.0197147	0.0127705	0.125515	-0.00103859	0.00693462	0.881221	0.0261837	0.0104804	0.0139562
cg01189298	0.0343357	0.0140614	0.0162064	0.00194708	0.00763566	0.7992	-0.0245751	0.0115399	0.0354363
cg01189346	0.00283639	0.00668028	0.671963	0.000664759	0.00362753	0.854936	0.00460295	0.00548235	0.402957
cg01189598	0.00346793	0.00693641	0.618102	0.00380561	0.00376662	0.314544	-0.00658165	0.00569255	0.25011
cg01189603	0.0135904	0.00790009	0.0881924	-0.00434488	0.00428992	0.313372	-0.00345082	0.00648342	0.595624
cg01189604	-0.00247431	0.0194761	0.899138	-0.0032975	0.0105759	0.755788	-0.00735936	0.0159836	0.646115
cg01189606	-0.002697	0.00935448	0.773651	0.00323879	0.00507968	0.525061	0.0105469	0.007677	0.172286
cg01189607	0.0257065	0.0195211	0.190624	-0.00398784	0.0106004	0.707495	-0.0169651	0.0160205	0.291939
cg01189615	0.0126324	0.0170531	0.460415	-0.0155676	0.00926021	0.0955746	0.00285324	0.0139951	0.838829
cg01189638	0.0479197	0.0190814	0.0134804	-0.0121377	0.0103616	0.243962	-0.0135516	0.0156596	0.38871
cg01189813	-0.00813798	0.00906048	0.371049	0.000248134	0.00492003	0.959869	0.00884862	0.00743572	0.236603
cg01189852	-0.00966353	0.00760825	0.206716	0.00308161	0.00413144	0.457323	0.00291077	0.00624391	0.642011
cg01189871	0.0135187	0.014841	0.36434	0.0092165	0.008059	0.25526	-0.0153231	0.0121797	0.211026
cg01189872	0.00384719	0.00280683	0.173273	-5.78965e-05	0.00152417	0.969768	-0.000544391	0.0023035	0.813614
cg01189915	0.00527847	0.0185696	0.776751	-0.00859169	0.0100837	0.396044	0.00398138	0.0152396	0.794387
cg01189917	-7.79885e-05	0.00234058	0.97348	0.000284239	0.00127099	0.823455	1.85251e-05	0.00192086	0.992323
cg01189926	0.0120916	0.00740405	0.105307	-0.00462489	0.00402056	0.252511	-0.0121178	0.00607633	0.0485983
cg01189982	-0.013549	0.011919	0.25811	0.00395504	0.00647228	0.542411	0.0167293	0.00978166	0.0900339
cg01189984	0.00512438	0.0107756	0.635334	-0.0017727	0.00585137	0.762496	-0.00306211	0.00884326	0.729805
cg01190023	0.0133045	0.0108624	0.223259	-0.00433241	0.00589852	0.464213	-0.0167797	0.00891453	0.06244
cg01190024	-0.00800601	0.00381395	0.0380923	0.00049859	0.00207105	0.810203	0.00189032	0.00313002	0.547132
cg01190037	-0.0015331	0.00331336	0.644492	0.00215995	0.00179923	0.232529	-5.00113e-05	0.0027192	0.98536
cg01190071	0.00717954	0.0219152	0.743832	-0.0153715	0.0119004	0.199176	-0.00877619	0.0179853	0.626545
cg01190084	0.00659279	0.0180105	0.715029	-0.00540254	0.0097801	0.581795	-0.00573102	0.0147808	0.698963
cg01190139	0.0042037	0.00630837	0.506571	-0.00112845	0.00342558	0.742466	-0.00700057	0.00517713	0.179081
cg01190164	-0.00355855	0.0200357	0.859355	0.0290303	0.0108798	0.00877695	-0.000556503	0.0164428	0.973062
cg01190168	-0.00991597	0.00666812	0.139857	0.00406892	0.00362093	0.263577	0.00685595	0.00547237	0.212924
cg01190171	0.00243429	0.00772281	0.753201	-0.00205949	0.00419365	0.624335	-0.00264952	0.00633793	0.676732
cg01190276	0.0053435	0.0207757	0.797505	-0.00929605	0.0112816	0.411723	-0.0111467	0.0170501	0.514628
cg01190300	-0.000886352	0.0109394	0.93557	0.000206791	0.00594033	0.972293	0.00863372	0.00897772	0.338319
cg01190317	0.00536121	0.00728269	0.463202	-8.736e-05	0.00395465	0.982416	-0.00293113	0.00597673	0.624811
cg01190323	-0.0100495	0.00885946	0.259125	0.00678973	0.00481087	0.160969	0.0109902	0.00727075	0.133511
cg01190330	-0.0141047	0.0146979	0.339341	-0.00401474	0.00798127	0.615956	0.0140964	0.0120622	0.245075
cg01190373	0.00227704	0.0094762	0.810552	-0.00665038	0.00514577	0.198928	0.00543485	0.00777689	0.486123
cg01190419	-0.00106265	0.00559183	0.849631	-0.00514631	0.00303648	0.0929373	0.00491286	0.00458908	0.286714
cg01190424	0.00784227	0.00870879	0.369821	-0.00242148	0.00472906	0.609647	-0.00636991	0.0071471	0.374736
cg01190459	0.0104984	0.00790442	0.18687	-0.00376465	0.00429227	0.382356	-0.0105084	0.00648697	0.108111
cg01190484	-0.0112651	0.013797	0.415987	-0.00633122	0.00749206	0.399913	0.0146802	0.0113229	0.197512
cg01190522	-0.00376237	0.00302266	0.215881	0.000126963	0.00164137	0.938484	0.000828861	0.00248063	0.738915
cg01190547	-0.00283949	0.00769581	0.712862	-0.00138009	0.00417899	0.741843	0.00759179	0.00631577	0.231931
cg01190566	0.000391122	0.00260451	0.880905	0.000859358	0.0014143	0.544693	0.000160943	0.00213746	0.940116
cg01190615	0.00341981	0.0155639	0.82649	0.00453752	0.0084515	0.592428	0.00544074	0.0127729	0.670969
cg01190626	0.00408142	0.017049	0.811246	-0.00449119	0.00925798	0.62856	-0.00506006	0.0139917	0.71831
cg01190637	0.00437363	0.00938442	0.642099	0.00481815	0.00509594	0.346482	-0.00579788	0.00770157	0.453167
cg01190666	0.0136914	0.00890152	0.126895	-0.00492126	0.00483371	0.310859	-0.0045631	0.00730527	0.533506
cg01190692	0.00280221	0.00664552	0.674089	-0.00133132	0.00360866	0.712894	-0.00224315	0.00545382	0.681654
cg01190700	-0.00338403	0.00891057	0.704843	-0.00302692	0.00483863	0.53289	0.00608565	0.0073127	0.407097
cg01190755	-0.0056883	0.00661622	0.391796	0.00725433	0.00359275	0.0459027	-0.00567679	0.00542978	0.298088
cg01190800	0.00883034	0.00863577	0.308774	-0.00574195	0.00468941	0.223398	-0.01249	0.00708718	0.0807893
cg01190842	-0.0194251	0.0110245	0.0808492	-0.00329942	0.00598654	0.582656	0.0139012	0.00904756	0.127296
cg01190876	-0.000578932	0.00295078	0.844818	-0.000380233	0.00160234	0.812866	0.00255997	0.00242164	0.292771
cg01190915	0.000723672	0.00279934	0.796493	0.000687731	0.0015201	0.651855	-0.000520319	0.00229736	0.821244
cg01190919	0.0284294	0.0397824	0.476356	-0.0592543	0.0216027	0.0071113	0.0027599	0.0326484	0.932786
cg01190928	0.00272368	0.00734571	0.711511	0.00481631	0.00398888	0.229854	-0.00415194	0.00602845	0.492447
cg01190931	0.0180252	0.0111143	0.10771	-0.00213933	0.00603531	0.723666	-0.0168459	0.00912126	0.0674526
cg01190934	-0.00558891	0.00909755	0.540265	0.00639218	0.00494016	0.198403	0.000300439	0.00746615	0.967975
cg01190965	0.00387515	0.0022627	0.0895995	-0.00162115	0.00122869	0.189773	-0.00301166	0.00185694	0.107701
cg01190974	-0.0179455	0.00930372	0.0563265	0.000483951	0.00505211	0.92386	0.0123541	0.00763534	0.108522
cg01191022	0.0128305	0.00998613	0.201549	-0.00469556	0.00542268	0.388423	-0.00720162	0.00819538	0.381457
cg01191039	-0.00261774	0.00392739	0.506465	-0.000897658	0.00213265	0.674641	0.00257522	0.00322312	0.426022
cg01191048	0.0103355	0.00774868	0.185013	-0.000460367	0.0042077	0.913076	-0.00682175	0.00635916	0.285734
cg01191058	-0.00470753	0.00448482	0.296176	0.000425449	0.00243535	0.861639	0.00578301	0.00368059	0.119004
cg01191064	0.0172699	0.0114	0.132665	-0.00481889	0.00619043	0.43798	-0.0138875	0.00935569	0.140565
cg01191065	0.007201	0.0117345	0.540708	-0.00558621	0.0063721	0.382578	0.00535881	0.00963026	0.57903
cg01191084	-0.00810867	0.0103149	0.433493	0.00455403	0.00560123	0.417951	0.00388367	0.00846522	0.647298
cg01191090	0.0146857	0.00965623	0.131166	-0.00234494	0.00524353	0.655606	-0.00453606	0.00792464	0.568219
cg01191105	-0.00522714	0.01377	0.704972	-0.00178673	0.0074774	0.811588	0.000559432	0.0113007	0.960607
cg01191154	-0.000296047	0.011778	0.979992	-0.00379712	0.00639568	0.553932	0.000923768	0.0096659	0.924036
cg01191157	0.0372448	0.0170449	0.0310021	0.00518285	0.00925572	0.576644	-0.0299831	0.0139883	0.034281
cg01191254	0.00842337	0.00984003	0.393842	-0.0124845	0.00534334	0.0212789	-0.00476683	0.00807549	0.556211
cg01191259	-0.00841257	0.00992766	0.39862	0.00117462	0.00539093	0.82792	0.0129202	0.0081474	0.115653
cg01191262	0.0287184	0.0137717	0.0393541	-0.0179026	0.00747834	0.0183609	-0.0136752	0.0113021	0.228887
cg01191286	0.013847	0.0140368	0.326066	0.000692596	0.0076223	0.927766	-0.00866125	0.0115197	0.453739
cg01191294	0.0111259	0.0177825	0.53283	-0.00206811	0.0096563	0.830809	-0.00930435	0.0145937	0.525086
cg01191349	-0.000393975	0.00731986	0.957174	-0.00792791	0.00397483	0.0485681	0.00110994	0.00600723	0.853752
cg01191449	0.0160134	0.0122587	0.19418	-0.0127802	0.00665675	0.0574627	-0.0181708	0.0100605	0.0736277
cg01191462	-0.021949	0.0194422	0.261381	0.0067733	0.0105575	0.522493	0.0229049	0.0159558	0.153975
cg01191498	-0.00902038	0.0133865	0.501826	0.00339909	0.00726916	0.640993	0.0105784	0.010986	0.337712
cg01191566	0.00488719	0.00795213	0.540104	-0.00219236	0.00431817	0.612676	-0.0029255	0.00652613	0.654836
cg01191578	-0.0109596	0.0117158	0.351604	0.012492	0.00636192	0.0521044	0.00429212	0.00961488	0.656183
cg01191587	-0.00579663	0.00718819	0.421747	-0.00110988	0.00390334	0.776684	0.00671216	0.00589918	0.257671
cg01191660	-0.00668684	0.00924473	0.471022	0.0026749	0.00502008	0.59522	0.00526588	0.00758694	0.4891
cg01191743	0.0222988	0.0171275	0.195662	-0.00479691	0.00930061	0.607055	-0.0125435	0.0140562	0.374136
cg01191766	0.00225129	0.0170092	0.894944	0.00437286	0.00923636	0.636838	0.00142396	0.0139591	0.918935
cg01191774	0.014768	0.0105729	0.165291	-0.000415042	0.00574129	0.942502	-0.0038966	0.0086769	0.654259
cg01191788	0.00268024	0.0083683	0.74936	0.000620073	0.00454416	0.891711	-0.00307658	0.00686767	0.655049
cg01191806	0.137973	0.0891537	0.124594	-0.0457247	0.0484123	0.346992	-0.137411	0.0731664	0.0630216
cg01191815	-0.000846098	0.0027426	0.758283	0.000574338	0.00148929	0.700503	-0.000230462	0.00225078	0.918632
cg01191824	0.0116694	0.00672395	0.085453	-0.00711918	0.00365125	0.0537457	-0.00696535	0.00551819	0.209528
cg01191832	0.00343913	0.00725987	0.63664	0.00100303	0.00394226	0.799638	-0.00495531	0.005958	0.407377
cg01191846	0.00937959	0.00800888	0.244069	-0.00672853	0.00434899	0.1247	-0.00652409	0.0065727	0.323081
cg01191871	-0.0129109	0.00976347	0.188789	0.0096741	0.00530177	0.0707615	0.0120086	0.00801265	0.136816
cg01191906	0.0130849	0.0108632	0.230974	-0.00851529	0.00589893	0.151713	-0.00719351	0.00891514	0.421473
cg01191961	0.00623971	0.00666026	0.350885	-0.0024291	0.00361666	0.50322	-0.00615518	0.00546592	0.262573
cg01191964	-0.00301314	0.0125702	0.811006	-0.00716987	0.0068259	0.29584	0.00943535	0.0103161	0.362389
cg01191985	-0.012876	0.0149551	0.391123	0.00037942	0.00812095	0.96282	0.019678	0.0122733	0.111734
cg01192040	-0.0052558	0.00925798	0.571392	-0.0032376	0.00502728	0.520912	0.00154462	0.00759781	0.839278
cg01192051	0.0283644	0.0233655	0.227369	-0.0168257	0.012688	0.187549	-0.0387197	0.0191755	0.0458957
cg01192061	0.00141813	0.00957817	0.882568	0.00576089	0.00520115	0.270443	-0.0022472	0.00786058	0.775506
cg01192140	-0.00797961	0.0129035	0.537586	-0.0142454	0.00700688	0.044454	0.0031809	0.0105896	0.764455
cg01192172	-0.0197847	0.0318534	0.535807	-0.0136342	0.0172971	0.432255	0.0247746	0.0261413	0.34535
cg01192190	0.0244049	0.0182936	0.184937	-0.0157435	0.00993381	0.115874	-0.0177527	0.0150131	0.239567
cg01192262	-0.0181255	0.024724	0.465049	-8.31566e-05	0.0134256	0.995069	0.0230103	0.0202904	0.25924
cg01192291	0.00990383	0.0124146	0.426732	-0.00498679	0.00674141	0.461042	0.00281194	0.0101884	0.78307
cg01192294	-0.0009555	0.00299562	0.750357	-0.000961459	0.00162668	0.555696	0.000708622	0.00245843	0.773705
cg01192325	0.00479754	0.0201771	0.8125	-0.00905864	0.0109566	0.410154	0.0205891	0.0165589	0.216367
cg01192442	0.00502124	0.0124964	0.688599	-0.00803904	0.0067858	0.238695	-0.00189342	0.0102555	0.853863
cg01192453	-0.00220033	0.0119274	0.853979	0.000320086	0.00647684	0.960674	0.00314373	0.00978856	0.748696
cg01192493	0.00107645	0.00756304	0.88708	0.000743473	0.00410689	0.856677	-0.00135037	0.00620681	0.828173
cg01192510	-0.000253821	0.00245547	0.917858	0.00227805	0.00133337	0.0903663	-0.00153747	0.00201515	0.447121
cg01192519	0.00312228	0.0101063	0.757949	-0.0101111	0.00548796	0.0681072	-0.000783538	0.00829404	0.924908
cg01192531	-0.00117518	0.0030924	0.704662	-0.000610383	0.00167924	0.716938	-0.000277435	0.00253786	0.913149
cg01192538	0.00586586	0.0137821	0.67122	0.00387789	0.00748395	0.605387	0.0036766	0.0113106	0.745755
cg01192554	-0.00461484	0.0151096	0.760621	0.00299119	0.00820485	0.716137	-0.00534446	0.0124001	0.667311
cg01192572	0.00865251	0.0164485	0.599921	-0.0108373	0.00893186	0.227603	-0.00199004	0.0134989	0.883068
cg01192605	0.00280545	0.00965451	0.771917	-0.00611202	0.0052426	0.246202	-0.00091745	0.00792323	0.908028
cg01192693	-0.00509969	0.00637072	0.425153	0.00347394	0.00345943	0.317489	0.00565327	0.0052283	0.281936
cg01192745	0.00221296	0.0134051	0.869181	0.00889395	0.00727926	0.224387	-0.00430984	0.0110013	0.695994
cg01192746	-0.00347042	0.00833165	0.677831	0.00498015	0.00452426	0.273401	0.00239422	0.00683759	0.726891
cg01192748	0.000330255	0.00453949	0.942136	0.00164635	0.00246504	0.505608	-0.00171989	0.00372545	0.645237
cg01192831	0.00311719	0.010044	0.75688	-0.000642148	0.00545411	0.906491	-0.006717	0.00824288	0.416899
cg01192859	-0.00146262	0.0120371	0.903509	-0.00131413	0.00653639	0.841032	0.000288749	0.00987855	0.976734
cg01192869	-0.0074265	0.00682026	0.278583	0.00498652	0.00370354	0.180936	0.00625554	0.00559722	0.266167
cg01192875	0.0085191	0.0120563	0.481304	-0.000103074	0.00654683	0.987467	-0.000844246	0.00989434	0.932157
cg01192889	0.00923735	0.00765389	0.230066	-0.00357227	0.00415622	0.391935	-0.000268716	0.00628137	0.965955
cg01192900	-0.00380357	0.00435387	0.384235	-0.000744403	0.00236424	0.753465	0.00318299	0.00357312	0.374972
cg01192965	-0.00925021	0.0134991	0.494629	0.00845963	0.00733027	0.250974	0.00705109	0.0110784	0.52579
cg01193064	-0.00969382	0.0137319	0.48172	0.00242349	0.00745669	0.745792	0.00455088	0.0112694	0.687125
cg01193174	0.00890357	0.017481	0.611542	-0.0015547	0.00949253	0.870204	-0.00871605	0.0143462	0.544738
cg01193217	-0.0147583	0.00911025	0.108103	0.0049471	0.00494706	0.319501	0.00888403	0.00747657	0.237294
cg01193293	0.0185338	0.0259587	0.476755	0.0114834	0.0140961	0.41703	-0.00517601	0.0213037	0.808486
cg01193320	0.00238044	0.00617281	0.700514	-0.00111508	0.00335196	0.740021	-0.0021004	0.00506588	0.67923
cg01193322	0.00125874	0.0109771	0.908916	0.00610584	0.00596082	0.307927	0.00225175	0.00900869	0.80309
cg01193335	-0.00300899	0.0103555	0.771927	0.00319686	0.00562324	0.570848	-0.00392091	0.00849849	0.645448
cg01193342	-0.00265878	0.00859264	0.757584	-0.00159775	0.00466598	0.732685	0.00431306	0.00705178	0.542046
cg01193368	-6.88651e-05	0.0266532	0.997943	-0.00442853	0.0144732	0.760198	-0.0104024	0.0218736	0.635324
cg01193403	0.0171185	0.0078798	0.0319678	-0.00659328	0.0042789	0.126217	-0.0119466	0.00646677	0.0673793
cg01193506	0.000365332	0.00248335	0.883313	-0.00248971	0.00134851	0.0675419	0.000133151	0.00203803	0.948027
cg01193523	0.00849597	0.0186368	0.649381	-0.00653052	0.0101202	0.520078	0.00749039	0.0152948	0.625296
cg01193526	0.000785818	0.0101651	0.938521	-0.00123176	0.00551985	0.823831	-0.00542574	0.00834224	0.516794
cg01193554	0.00256857	0.012224	0.833959	-0.0013117	0.00663789	0.843716	-0.0115182	0.0100319	0.253397
cg01193555	-0.0164232	0.0222708	0.46243	0.00309359	0.0120935	0.798579	-0.00826633	0.0182771	0.65196
cg01193682	0.00979063	0.0102434	0.341267	0.00116408	0.00556236	0.834618	-0.00711548	0.00840648	0.399152
cg01193690	-0.00774054	0.00497447	0.122568	0.00379264	0.00270124	0.163125	0.00144846	0.00408243	0.723416
cg01193753	-0.00688235	0.0106852	0.520851	0.00778821	0.00580229	0.182273	-0.00431712	0.00876909	0.623481
cg01193769	0.0394302	0.0131828	0.00343185	-0.00812489	0.00715853	0.258844	-0.0390526	0.0108188	0.000463051
cg01193822	-0.0154846	0.00795982	0.0542858	0.000652746	0.00432235	0.880239	0.0058613	0.00653244	0.371539
cg01193922	-0.0137874	0.00741941	0.0658012	0.00423196	0.0040289	0.295836	0.00756842	0.00608894	0.216519
cg01193954	0.0108522	0.0146413	0.460151	-0.00372857	0.00795055	0.640019	-0.0107371	0.0120158	0.373495
cg01193956	0.0189599	0.00999646	0.0604961	0.00323833	0.00542829	0.552023	-0.017205	0.00820386	0.0382694
cg01194018	-0.000503991	0.00777627	0.948442	0.00328767	0.00422268	0.437902	-0.00222459	0.00638181	0.728069
cg01194044	0.00794774	0.00997807	0.427445	-5.23823e-06	0.0054183	0.99923	-0.0104459	0.00818877	0.20477
cg01194057	-0.00134417	0.0028333	0.636143	0.000303033	0.00153854	0.844222	-0.00067188	0.00232523	0.773161
cg01194119	0.046567	0.0320684	0.149316	0.00438158	0.0174138	0.801808	-0.062631	0.0263177	0.0190432
cg01194143	0.00267813	0.0058889	0.650167	-0.000461943	0.0031978	0.885404	-0.00364161	0.00483288	0.452755
cg01194279	-0.0373353	0.0334147	0.266287	0.00814126	0.0181449	0.654545	0.0344134	0.0274227	0.212167
cg01194310	0.0143688	0.00617744	0.0218507	0.00578636	0.00335448	0.0873423	-0.0130873	0.00506968	0.0111531
cg01194320	0.0382193	0.0122106	0.00223869	-0.00872773	0.00663059	0.190816	-0.0292944	0.0100209	0.00420521
cg01194329	-0.0020721	0.00306284	0.500126	0.00163328	0.00166319	0.328244	0.000825605	0.0025136	0.743192
cg01194336	-0.0225316	0.0140997	0.112909	0.0101772	0.00765645	0.186521	0.0204873	0.0115713	0.0794098
cg01194371	-0.0137668	0.0112769	0.224774	-0.00129348	0.00612361	0.833101	0.00753433	0.00925472	0.417343
cg01194390	-0.00430046	0.0095262	0.652565	0.00648049	0.00517293	0.212946	0.000995635	0.00781793	0.898894
cg01194405	-0.0236105	0.0169342	0.166053	0.0232379	0.00919564	0.0129239	0.0113273	0.0138975	0.416799
cg01194407	0.00546804	0.00838534	0.5157	-0.00268054	0.00455341	0.557278	0.000811564	0.00688165	0.906337
cg01194444	-0.00196174	0.00643864	0.761184	0.00563195	0.00349632	0.110084	-0.003486	0.00528404	0.510811
cg01194468	0.00883079	0.00392817	0.0265657	-0.00119371	0.00213308	0.576877	-0.00579132	0.00322376	0.0751675
cg01194519	-0.00339482	0.00263104	0.199654	8.05295e-05	0.00142871	0.955153	0.00263295	0.00215924	0.225305
cg01194538	0.003182	0.0129411	0.806231	0.00444966	0.00702729	0.527919	-0.00416645	0.0106205	0.695592
cg01194567	0.0178998	0.00744546	0.0178823	-0.00572	0.00404304	0.159959	-0.0138238	0.00611032	0.025639
cg01194674	-0.0280684	0.0107478	0.0102711	0.0069248	0.00583628	0.237978	0.0158086	0.00882047	0.0758405
cg01194712	-0.00603275	0.00763934	0.431404	-0.00253659	0.00414832	0.542147	0.00830286	0.00626943	0.188135
cg01194721	-0.00531653	0.00997405	0.595084	0.00828228	0.00541612	0.129088	-0.000426153	0.00818547	0.958574
cg01194733	-0.000427233	0.0055452	0.938727	-0.00127423	0.00301116	0.672998	0.00396409	0.00455082	0.385612
cg01194765	-0.0239004	0.00831073	0.00483958	-0.00272036	0.0045129	0.547885	0.02063	0.00682042	0.00309802
cg01194782	0.000596098	0.00211065	0.778149	5.07376e-05	0.00114613	0.96477	0.000560338	0.00173216	0.746937
cg01194881	0.00167156	0.00272614	0.541037	1.40457e-05	0.00148035	0.992447	0.000239302	0.00223728	0.915015
cg01194901	-0.00193258	0.00283502	0.496873	0.000829643	0.00153948	0.591036	0.00296457	0.00232664	0.205283
cg01194982	0.0179105	0.0123525	0.149918	0.001234	0.00670769	0.854377	-0.0165648	0.0101374	0.105113
cg01195014	-0.0151593	0.00998335	0.131767	0.000689456	0.00542117	0.899031	0.00468117	0.0081931	0.568925
cg01195052	-0.0145905	0.00717447	0.0443922	0.00442271	0.00389589	0.258748	0.0103143	0.00588792	0.0826005
cg01195099	0.03104	0.012921	0.0179672	-0.00341715	0.00701636	0.627209	-0.0340005	0.0106039	0.00176007
cg01195120	-0.00690031	0.0112476	0.540817	0.00436552	0.00610767	0.476271	0.0118368	0.00923062	0.202419
cg01195127	0.0040021	0.00264264	0.132785	0.000286057	0.00143501	0.842364	-0.00361835	0.00216876	0.0980807
cg01195135	-0.00650883	0.015744	0.680106	0.00558412	0.00854931	0.515012	0.0030833	0.0129207	0.811835
cg01195159	-0.0208662	0.0114916	0.0721278	0.00498574	0.00624018	0.426028	0.0144404	0.00943089	0.128594
cg01195198	0.0018244	0.00355572	0.608919	-0.00129208	0.00193083	0.50478	-0.00317967	0.0029181	0.278254
cg01195241	-0.00374909	0.00835208	0.6544	-0.00305236	0.00453535	0.50235	0.00602155	0.00685435	0.381587
cg01195246	0.00290118	0.00869217	0.739189	-0.00448947	0.00472003	0.343612	0.000939422	0.00713346	0.895468
cg01195276	-0.011798	0.0212077	0.579131	-9.77767e-05	0.0115162	0.993241	0.00234206	0.0174047	0.893202
cg01195278	-0.0105547	0.00784758	0.181403	0.00332468	0.0042614	0.436957	0.00298655	0.00644032	0.643759
cg01195281	-0.00192554	0.00238438	0.421084	-0.00118197	0.00129477	0.363301	0.00137027	0.0019568	0.485243
cg01195332	-0.00361211	0.0080855	0.655942	0.00237318	0.0043906	0.589935	0.00302156	0.00663558	0.64975
cg01195404	0.00396837	0.0130698	0.761984	-0.00206424	0.00709717	0.771711	0.00320575	0.0107261	0.7656
cg01195433	0.00373389	0.00287353	0.196521	-0.000244642	0.00156039	0.875703	-0.00295942	0.00235824	0.212165
cg01195526	0.0089033	0.013453	0.509479	-0.00534369	0.00730527	0.466039	0.00652446	0.0110406	0.555764
cg01195557	0.00862466	0.0116555	0.460898	-0.001075	0.00632919	0.865441	-0.00170264	0.00956541	0.859051
cg01195564	0.0109599	0.0226424	0.629316	0.00320762	0.0122953	0.794671	-0.0104349	0.0185821	0.575558
cg01195610	-0.00227782	0.00293832	0.439879	7.91424e-05	0.00159557	0.96053	0.000767744	0.00241141	0.750801
cg01195615	0.00134925	0.00753294	0.858178	-0.00318138	0.00409054	0.438392	-0.00355072	0.00618211	0.566901
cg01195628	0.0375234	0.0318353	0.241071	0.013638	0.0172872	0.431865	-0.0392843	0.0261265	0.135545
cg01195672	0.00188026	0.00523803	0.720311	0.000492479	0.00284436	0.862858	-0.00380965	0.00429873	0.377429
cg01195676	-0.00108759	0.00756297	0.885918	-0.00196559	0.00410685	0.633165	0.00283704	0.00620675	0.648508
cg01195686	0.00699473	0.0124771	0.576206	-0.00980937	0.00677532	0.150515	-0.00861673	0.0102397	0.40189
cg01195732	-0.00192823	0.00796411	0.809142	0.000984819	0.00432468	0.820286	0.00682234	0.00653596	0.298859
cg01195803	-0.00274418	0.0135187	0.839517	0.00841171	0.00734095	0.254339	-0.00179651	0.0110945	0.87166
cg01195833	-0.00356883	0.00894709	0.690754	0.00542824	0.00485846	0.266311	-0.00240796	0.00734267	0.74358
cg01195848	0.0210194	0.0109302	0.0570594	0.000898647	0.00593535	0.879933	-0.0105391	0.00897019	0.24257
cg01195858	-0.00465482	0.00367834	0.208378	0.00235108	0.00199742	0.241713	0.00593882	0.00301873	0.0516637
cg01195860	0.00736407	0.012907	0.56947	-0.000510147	0.00700877	0.942108	-0.0113131	0.0105925	0.287845
cg01195870	-0.0148935	0.0105407	0.160493	0.0135242	0.00572381	0.0198944	0.0108309	0.00865049	0.213205
cg01195907	-0.00134765	0.013431	0.920258	-0.00135048	0.00729332	0.853439	-0.0033811	0.0110225	0.759618
cg01195910	-0.00162002	0.00760133	0.831626	-0.000658453	0.00412768	0.873551	0.00400936	0.00623824	0.521752
cg01195915	-0.00765992	0.00635122	0.230384	-7.09685e-05	0.00344885	0.98362	0.00567504	0.0052123	0.278631
cg01195945	-0.0192165	0.0110153	0.0838589	0.0114496	0.00598151	0.058197	0.00375275	0.00903996	0.678856
cg01196038	0.00835671	0.00756045	0.271433	0.00600294	0.00410548	0.146544	-0.00904279	0.00620468	0.147851
cg01196079	0.00801929	0.0082758	0.334669	-0.000666163	0.00449394	0.882428	-0.00184733	0.00679176	0.786135
cg01196118	-0.0145938	0.00866399	0.0949364	0.00338996	0.00470473	0.472719	0.0146252	0.00711033	0.0420622
cg01196121	-0.00860632	0.0293424	0.769841	0.0136618	0.0159336	0.393076	-0.013686	0.0240806	0.570963
cg01196123	-0.000372571	0.0107475	0.972409	0.00640935	0.00583613	0.274507	-0.0091197	0.00882024	0.303427
cg01196158	0.00437751	0.010115	0.666025	-0.00191962	0.00549264	0.72739	-0.00415893	0.00830111	0.617366
cg01196161	-0.00382272	0.0195251	0.84514	0.000187544	0.0106026	0.985919	-0.00724199	0.0160238	0.652194
cg01196219	0.00255888	0.00682545	0.708455	0.00220186	0.00370636	0.553681	-0.00199338	0.00560148	0.722622
cg01196224	-0.0245424	0.0175208	0.1641	0.0075341	0.00951416	0.430133	0.0195602	0.0143789	0.176503
cg01196234	-0.000341831	0.00218749	0.876109	-0.0005762	0.00118785	0.628586	0.000107307	0.00179522	0.952444
cg01196268	-0.00353183	0.0167506	0.833396	0.00401178	0.00909592	0.66004	0.0111821	0.0137468	0.417726
cg01196304	-0.0100794	0.00952752	0.292409	0.00322452	0.00517365	0.534405	0.00684913	0.00781902	0.382962
cg01196322	4.19939e-05	0.00900401	0.996287	-0.00471005	0.00488937	0.337498	-0.00180317	0.00738938	0.807668
cg01196335	-0.00538216	0.00747573	0.473082	-0.00356723	0.00405948	0.381458	0.00701705	0.00613515	0.255212
cg01196336	-0.00808186	0.0115408	0.485229	0.0172261	0.00626692	0.00699457	0.00355882	0.0094713	0.707828
cg01196388	-0.00126003	0.0025012	0.615431	-0.00211889	0.00135821	0.121616	0.00282342	0.00205268	0.171777
cg01196404	-0.000956062	0.00215881	0.658733	-0.000794872	0.00117228	0.499159	0.00059196	0.00177169	0.738923
cg01196439	-0.00694735	0.00923995	0.453728	0.0110051	0.00501749	0.0303869	0.00316904	0.00758301	0.676825
cg01196495	-0.000876163	0.00248414	0.724986	-0.00117542	0.00134894	0.385454	0.00153227	0.00203868	0.453897
cg01196517	0.00566125	0.0072421	0.436062	-0.000646044	0.00393261	0.869813	-0.00575318	0.00594342	0.335173
cg01196531	0.0058018	0.00803154	0.471596	-0.00209755	0.00436129	0.63151	-0.00451754	0.0065913	0.494546
cg01196574	-0.00383907	0.0119653	0.748932	0.00326604	0.00649741	0.616203	0.00177777	0.00981965	0.856668
cg01196592	-0.00590098	0.00572765	0.305146	0.00280534	0.00311023	0.369044	0.000944448	0.00470054	0.84113
cg01196613	0.00250607	0.0118868	0.833411	0.00485666	0.00645476	0.453408	-0.0192312	0.00975519	0.0511911
cg01196712	-0.0136444	0.0104825	0.195759	0.00865261	0.00569221	0.13136	0.0109058	0.00860272	0.207578
cg01196788	-0.00868166	0.00924557	0.349784	0.000216592	0.00502054	0.965667	0.00555022	0.00758762	0.466039
cg01196790	-2.3331e-05	0.0116647	0.998408	0.00855597	0.00633417	0.179543	0.00273505	0.00957294	0.77564
cg01196837	0.00924686	0.0115266	0.424157	0.00753381	0.0062592	0.231313	-0.0153406	0.00945963	0.107732
cg01196842	-0.00168113	0.00303774	0.581104	-0.00185604	0.00164956	0.262963	0.000999774	0.002493	0.689175
cg01196858	0.0146644	0.0133627	0.274858	-0.0128558	0.00725625	0.0792156	-0.00604899	0.0109665	0.582349
cg01196861	-0.01097	0.0293345	0.709151	0.00240945	0.0159292	0.880048	0.00805206	0.0240741	0.738662
cg01196950	-0.00287835	0.00667125	0.666981	-0.000413188	0.00362263	0.9094	0.0005272	0.00547494	0.923463
cg01196996	-0.0109742	0.0208164	0.599121	-0.00806179	0.0113037	0.477234	0.0278614	0.0170835	0.105773
cg01197005	-0.00717928	0.00582936	0.220736	0.00193584	0.00316547	0.542097	0.00719183	0.00478402	0.135627
cg01197044	0.0381535	0.0196608	0.0548675	-0.0201827	0.0106762	0.0613318	-0.0341107	0.0161352	0.0367696
cg01197081	0.0142559	0.0126996	0.264074	0.00623611	0.00689615	0.367818	-0.0106527	0.0104223	0.308972
cg01197090	-0.011693	0.0169402	0.491491	-0.00968108	0.00919889	0.294914	0.00721722	0.0139024	0.604711
cg01197091	-0.000336109	0.00201497	0.867829	-0.000206592	0.00109417	0.850589	-0.00112045	0.00165364	0.49947
cg01197136	-0.014212	0.0376239	0.706352	-0.0188049	0.0204306	0.359362	0.00164591	0.0308771	0.957585
cg01197156	0.00756093	0.0116032	0.516002	-0.00315268	0.00630077	0.617819	-0.00404431	0.00952246	0.671876
cg01197170	-0.00348106	0.00964097	0.71874	-0.000350863	0.00523525	0.946688	-0.00429653	0.00791212	0.588207
cg01197216	-0.00555855	0.0109838	0.613821	-0.00603553	0.00596443	0.313796	0.000381931	0.00901414	0.96628
cg01197294	0.0121909	0.0108749	0.264726	-0.00593602	0.00590531	0.317007	-0.00592973	0.0089248	0.507818
cg01197302	-0.00491937	0.00653518	0.453207	0.00298826	0.00354874	0.401581	0.00215208	0.00536327	0.689005
cg01197411	-0.00253938	0.0130061	0.845561	-0.00793568	0.00706258	0.263619	0.00554838	0.0106738	0.604238
cg01197478	-0.0102504	0.0131731	0.438162	0.0125138	0.00715327	0.0830148	-3.42673e-05	0.0108108	0.997477
cg01197526	-0.00113069	0.0127835	0.92968	0.00355255	0.00694169	0.609837	0.0032606	0.0104911	0.756543
cg01197556	0.0312011	0.0169597	0.0685064	-0.00699348	0.0092095	0.449251	-0.0217593	0.0139185	0.120844
cg01197608	0.00654314	0.00561178	0.24615	5.72424e-05	0.00304731	0.985047	-0.00557419	0.00460545	0.22874
cg01197613	-0.00128763	0.00900961	0.886617	0.00551613	0.00489241	0.26199	0.00377474	0.00739398	0.610714
cg01197681	-0.0014592	0.00295428	0.622342	-0.000946819	0.00160423	0.556267	-0.000177157	0.00242451	0.941884
cg01197755	-0.0114926	0.0162164	0.480009	0.00774006	0.00880584	0.381334	-0.000740533	0.0133084	0.955726
cg01197763	0.00301009	0.0147682	0.838869	-0.00215812	0.00801942	0.788348	0.0047334	0.0121199	0.696887
cg01197809	0.000554964	0.0110349	0.959981	-0.00490153	0.0059922	0.415133	0.00392437	0.0090561	0.665617
cg01197864	-0.0391527	0.0272793	0.154052	-0.00221891	0.0148132	0.881203	0.0337993	0.0223874	0.133976
cg01197871	-0.00415472	0.00406087	0.3085	-0.00128608	0.00220514	0.560939	0.0037602	0.00333266	0.261653
cg01197891	0.00259532	0.00387169	0.504051	9.8917e-05	0.00210241	0.962559	-0.0029083	0.00317741	0.362033
cg01198004	0.00298521	0.0109574	0.785797	-0.00260709	0.00595012	0.662131	-0.000871687	0.00899251	0.922955
cg01198033	-0.0025205	0.00728051	0.729855	0.00203456	0.00395347	0.607846	-0.000885516	0.00597495	0.882452
cg01198140	0.0110061	0.0110223	0.320214	-0.00488348	0.00598535	0.416318	-0.00711109	0.00904576	0.433485
cg01198156	0.0107103	0.00948958	0.261505	0.00272946	0.00515304	0.597402	-0.00870509	0.00778788	0.266099
cg01198184	-0.0126696	0.0199079	0.525831	-0.00739426	0.0108104	0.495418	0.0181888	0.016338	0.268014
cg01198208	-0.00467838	0.0108223	0.666376	0.00152241	0.00587672	0.796075	0.00344002	0.00888158	0.699267
cg01198291	0.000128227	0.00540007	0.981099	0.00104518	0.00293235	0.7222	0.000546761	0.00443171	0.902036
cg01198324	-0.0180982	0.0105259	0.0883552	0.00897336	0.0057158	0.119305	0.00726704	0.00863838	0.402032
cg01198338	-0.00313994	0.00532618	0.556715	-0.000117736	0.00289223	0.967603	0.00182544	0.00437107	0.67704
cg01198359	0.00618936	0.00827098	0.455863	-0.00917427	0.00449131	0.043476	-0.00263379	0.0067878	0.698752
cg01198364	0.00597414	0.00896816	0.50671	-0.00422232	0.0048699	0.387817	0.000140358	0.00735996	0.984819
cg01198379	-0.000579084	0.00375175	0.877616	-0.00182557	0.00203728	0.372165	0.00113306	0.00307898	0.713582
cg01198391	0.012499	0.0116508	0.285707	0.0002291	0.00632662	0.971179	-0.00466958	0.00956152	0.626259
cg01198434	0.0251156	0.0165397	0.131757	-0.0131785	0.00898142	0.145145	-0.0113672	0.0135738	0.404161
cg01198491	0.0107217	0.0139481	0.443727	-0.00438156	0.00757413	0.564115	-0.00405201	0.0114469	0.724029
cg01198513	0.00557481	0.00329887	0.0938771	-0.00355787	0.00179136	0.0495065	-0.000387515	0.00270731	0.886444
cg01198539	-0.00254558	0.0128719	0.843596	-0.0054763	0.0069897	0.435028	0.0107812	0.0105637	0.309686
cg01198591	0.00162861	0.00249095	0.514597	-0.000291364	0.00135264	0.829851	-0.00270888	0.00204426	0.18788
cg01198655	-0.00362414	0.00692949	0.602025	0.00393793	0.00376286	0.297612	0.00465662	0.00568687	0.41465
cg01198661	-0.0284723	0.0273569	0.300263	0.0194529	0.0148554	0.193098	0.0346741	0.0224512	0.125358
cg01198738	-0.0182596	0.0135752	0.18137	0.004428	0.00737164	0.549289	0.00713723	0.0111409	0.523093
cg01198851	-0.00439941	0.00795163	0.581201	0.0105224	0.0043179	0.0164165	-0.000301548	0.00652571	0.963227
cg01198994	-0.003359	0.00861131	0.69724	-0.00585858	0.00467612	0.212909	0.0108743	0.0070671	0.126745
cg01199108	0.00691206	0.00754652	0.361708	-0.00326682	0.00409792	0.427058	-0.00414373	0.00619325	0.504851
cg01199135	-0.000865205	0.00962584	0.928543	0.00149173	0.00522703	0.775884	-0.00678347	0.0078997	0.392374
cg01199210	0.00813841	0.0102749	0.430027	-0.0062968	0.00557949	0.261538	-0.00211267	0.00843237	0.802635
cg01199224	0.00148579	0.00527865	0.778877	-0.00127782	0.00286642	0.656625	0.00112616	0.00433206	0.795381
cg01199228	-0.0106215	0.00747942	0.158408	0.00693447	0.00406148	0.0905736	0.00866794	0.00613818	0.160733
cg01199321	0.0254689	0.0136156	0.0640629	-0.00487712	0.00739355	0.51086	-0.013024	0.011174	0.246313
cg01199328	0.000755942	0.00232807	0.746019	0.000597753	0.00126419	0.637267	0.000176036	0.00191059	0.926757
cg01199408	0.0066179	0.0103308	0.523117	-0.00655583	0.00560986	0.24508	-0.00138736	0.00847827	0.870317
cg01199494	0.00607059	0.0111117	0.585951	0.000590686	0.0060339	0.922194	-0.00135897	0.00911913	0.881807
cg01199495	-0.00832529	0.012656	0.512032	-0.00432493	0.00687248	0.53045	0.0140311	0.0103865	0.1795
cg01199509	0.0168799	0.0108053	0.121117	0.000382546	0.0058675	0.948135	-0.0191121	0.00886765	0.0333217
cg01199537	0.00917643	0.0110105	0.406413	-0.00350889	0.00597896	0.558492	-0.00699735	0.0090361	0.440369
cg01199603	0.051719	0.0350659	0.143094	-0.00208466	0.0190415	0.913022	-0.0474278	0.0287778	0.102192
cg01199618	0.00228074	0.00702662	0.746112	-0.00291581	0.0038156	0.446396	-0.00535354	0.00576658	0.355247
cg01199628	0.0250799	0.0167826	0.137934	-0.0203157	0.00911328	0.0278296	-0.00600268	0.0137731	0.663816
cg01199647	0.0122791	0.00847787	0.150356	-0.0017078	0.00460366	0.711376	-0.00653749	0.00695759	0.349471
cg01199648	0.00982648	0.0152593	0.520937	-0.00181388	0.00828611	0.827129	-0.00508614	0.0125229	0.685424
cg01199721	-0.00394618	0.00446327	0.378546	0.0033229	0.00242365	0.173156	0.00046452	0.0036629	0.899316
cg01199735	0.0157094	0.020784	0.45136	-0.0178005	0.0112862	0.117621	0.0115047	0.017057	0.501416
cg01199793	0.00634804	0.012553	0.61408	-0.00354935	0.00681654	0.603625	-0.00253729	0.010302	0.805915
cg01199807	0.0127642	0.00619883	0.0418425	-0.00167173	0.00336609	0.620436	-0.00810464	0.00508723	0.114
cg01199888	-0.00322541	0.00973836	0.741119	0.00419975	0.00528813	0.428799	0.00218097	0.00799204	0.785448
cg01199923	-0.00610198	0.0078647	0.439491	0.00662187	0.0042707	0.123885	0.00273234	0.00645438	0.67288
cg01199928	-0.00215626	0.009328	0.81762	-0.00124168	0.0050653	0.806808	0.0091699	0.00765527	0.233548
cg01199931	-0.0239144	0.0210737	0.258927	0.00715436	0.0114435	0.53314	0.0186847	0.0172947	0.282338
cg01199950	0.00218448	0.00448572	0.627238	0.000782783	0.00243584	0.748547	0.00405576	0.00368133	0.272992
cg01199952	-0.00363951	0.0134209	0.786759	-0.00624183	0.00728783	0.393598	0.00682216	0.0110142	0.536936
cg01200021	-0.00651835	0.00985679	0.509799	0.00352605	0.00535244	0.511417	-0.000975714	0.00808923	0.904213
cg01200051	0.00962086	0.0249219	0.700212	0.00870694	0.0135331	0.521317	-0.0238775	0.0204528	0.245557
cg01200060	-0.0145214	0.00885329	0.103814	0.00152804	0.00480752	0.751206	0.00827382	0.00726568	0.25728
cg01200086	-4.36142e-05	0.0110915	0.99687	-0.00671892	0.00602293	0.267043	0.00636327	0.00910256	0.485988
cg01200087	0.000424761	0.00201429	0.833376	-0.000516712	0.0010938	0.637577	0.000404153	0.00165308	0.807311
cg01200104	-0.0256333	0.0218098	0.242407	0.00516841	0.0118432	0.663398	0.00338077	0.0178988	0.850533
cg01200145	0.0425235	0.0176187	0.01745	-0.0113006	0.00956733	0.240085	-0.0279446	0.0144593	0.0558518
cg01200150	0.00161456	0.00866479	0.852525	0.00319412	0.00470516	0.498656	0.00240408	0.00711099	0.735947
cg01200173	0.00623018	0.0132505	0.639154	0.00103387	0.0071953	0.886011	-0.00214961	0.0108744	0.843663
cg01200177	0.0047217	0.0119672	0.693935	0.00287611	0.00649842	0.658935	0.00122164	0.00982117	0.901235
cg01200186	-0.0172959	0.0102395	0.0940248	-0.000694537	0.00556025	0.900822	0.019154	0.00840329	0.0245757
cg01200188	0.0208709	0.00851698	0.0158415	-0.00992508	0.0046249	0.0340704	-0.00849026	0.00698969	0.227088
cg01200230	0.00595975	0.0142791	0.677217	-0.00387934	0.00775386	0.617856	-0.00963306	0.0117185	0.412835
cg01200256	-0.011424	0.0125267	0.363776	-0.00278274	0.00680224	0.683268	0.0147002	0.0102803	0.15557
cg01200264	0.0309219	0.0176228	0.0821026	-0.0184792	0.00956953	0.0560509	-0.0221343	0.0144626	0.128775
cg01200289	-0.00288601	0.00456681	0.528728	0.000954591	0.00247987	0.701028	0.0028056	0.00374787	0.455705
cg01200327	0.00195937	0.0107978	0.85634	-0.00245926	0.00586343	0.675724	0.00236534	0.00886149	0.790028
cg01200344	7.8e-05	0.012464	0.995018	-0.00258085	0.00676822	0.703703	-0.00244231	0.0102289	0.811732
cg01200389	-0.00309721	0.0072876	0.671669	0.00312491	0.00395732	0.43143	0.000825887	0.00598076	0.890421
cg01200393	-0.00584962	0.0077898	0.454296	0.00267725	0.00423002	0.528102	0.00325354	0.0063929	0.611821
cg01200397	0.0217105	0.0104491	0.0400608	-0.0177371	0.00567408	0.00226696	-0.0073856	0.00857533	0.390967
cg01200442	-0.0151853	0.0176004	0.390133	0.00842879	0.00955738	0.379746	0.0134532	0.0144442	0.35369
cg01200482	0.00186008	0.00930178	0.841873	0.00136742	0.00505106	0.787114	-0.010512	0.00763375	0.171296
cg01200493	-0.00124956	0.00932054	0.893596	-0.00649977	0.00506125	0.201763	0.00187713	0.00764915	0.806601
cg01200585	0.0107332	0.0144978	0.460674	-0.00304166	0.0078726	0.699976	-0.0108156	0.011898	0.365323
cg01200651	-0.0149911	0.0131608	0.257145	0.00401291	0.00714657	0.575589	0.0151599	0.0108007	0.163256
cg01200805	0.0037672	0.00702003	0.592603	0.00116812	0.00381202	0.759857	-0.00112945	0.00576117	0.844937
cg01200812	0.00203684	0.0113088	0.857397	0.000862055	0.00614094	0.888618	-0.00675435	0.00928091	0.468302
cg01200834	-0.00521644	0.0190629	0.784871	-0.0070261	0.0103515	0.498722	0.0172234	0.0156444	0.273332
cg01200837	0.0186865	0.0090666	0.0416586	-0.00377903	0.00492336	0.444387	-0.010641	0.00744075	0.155522
cg01200893	0.0301761	0.0227165	0.186803	-0.0110129	0.0123355	0.373923	-0.0100664	0.0186429	0.590318
cg01200905	-0.0167411	0.0129364	0.19834	0.00175355	0.00702474	0.803343	0.00890278	0.0106166	0.403529
cg01200965	-0.003279	0.00749251	0.662508	0.000252751	0.00406859	0.950578	0.00103447	0.00614893	0.866707
cg01201024	-0.0229191	0.0171391	0.183902	0.00728251	0.00930688	0.43561	0.0187232	0.0140656	0.185898
cg01201051	0.00401939	0.00815854	0.623235	-0.00173081	0.00443026	0.69679	-0.00312508	0.00669552	0.641608
cg01201054	0.0175666	0.0728401	0.809875	0.0572842	0.0395537	0.150387	-0.0607675	0.0597781	0.311598
cg01201112	-0.00128961	0.0105108	0.902573	0.00482495	0.00570759	0.399747	-0.001654	0.00862598	0.848294
cg01201120	-0.00518816	0.00736981	0.482936	0.000913788	0.00400196	0.81981	0.00224703	0.00604823	0.710966
cg01201140	-0.00842068	0.0117099	0.4736	0.00396086	0.00635873	0.534638	0.00776424	0.00961006	0.420875
cg01201151	-0.00569917	0.0146993	0.698975	0.00130284	0.00798203	0.870643	0.00549657	0.0120634	0.649546
cg01201172	-0.00146235	0.0146626	0.920737	-0.00366902	0.00796208	0.645844	0.00148062	0.0120332	0.902297
cg01201215	-0.00805191	0.00612092	0.191086	0.00459628	0.00332379	0.169513	0.0060601	0.00502329	0.230252
cg01201279	-0.100226	0.0654238	0.128406	-0.00836371	0.0355265	0.814319	0.0169517	0.0536918	0.752811
cg01201295	-0.0108997	0.0234427	0.642887	-0.00614475	0.0127299	0.630266	0.00844035	0.0192389	0.66173
cg01201333	-0.00757583	0.0088075	0.391574	0.00233196	0.00478266	0.626813	-0.00094994	0.00722811	0.895681
cg01201348	0.0105049	0.0197386	0.595661	-0.00907615	0.0107185	0.398959	0.00943474	0.016199	0.561471
cg01201387	-0.0171966	0.0284411	0.546665	-0.00647708	0.0154441	0.67575	0.0285118	0.023341	0.224494
cg01201399	0.0122873	0.0132499	0.355775	0.00691557	0.00719498	0.338577	-0.0178302	0.0108739	0.10392
cg01201432	0.0129307	0.00950235	0.17636	0.00111227	0.00515997	0.829732	-0.00907377	0.00779835	0.247124
cg01201472	0.000827655	0.0122802	0.946387	0.000367999	0.00666839	0.956091	0.00344668	0.010078	0.733004
cg01201482	-0.11899	0.0794933	0.137296	0.0499294	0.0431665	0.249914	0.118798	0.0652383	0.071327
cg01201512	-0.0529106	0.024605	0.0337127	0.0305321	0.013361	0.0242203	0.0448592	0.0201927	0.028361
cg01201519	-0.0068437	0.00547365	0.213844	0.00261174	0.00297231	0.381485	0.00192492	0.0044921	0.669115
cg01201602	-0.0513905	0.0214362	0.018198	0.00724779	0.0116403	0.534805	0.0371849	0.0175922	0.0367994
cg01201744	0.0112224	0.0156992	0.476221	0.00103212	0.008525	0.903856	-0.00984676	0.012884	0.446346
cg01201748	0.0135834	0.00740396	0.0692656	0.000953342	0.00402051	0.813005	-0.0136002	0.00607626	0.0272186
cg01201782	-0.00387764	0.00756274	0.609169	-0.00273607	0.00410672	0.506652	0.00534148	0.00620656	0.39132
cg01201802	0.00294599	0.0104039	0.777585	-0.0029057	0.00564955	0.608057	-0.00147594	0.00853826	0.863078
cg01201803	0.00119375	0.0151439	0.937313	3.01746e-06	0.00822346	0.999708	-0.000231783	0.0124283	0.985154
cg01201876	0.00941382	0.0200544	0.639703	-0.00496462	0.01089	0.649369	-0.000372287	0.0164582	0.981994
cg01201914	0.135724	0.11447	0.238308	-0.0656622	0.0621598	0.293125	-0.0851523	0.0939431	0.366692
cg01201932	0.0432958	0.0275788	0.119312	0.00131971	0.0149759	0.929939	-0.053333	0.0226333	0.0202229
cg01201959	-0.00452779	0.0213424	0.832383	0.0228305	0.0115894	0.0513578	0.00807886	0.0175152	0.645531
cg01202012	0.0036598	0.00715146	0.609848	-0.0072251	0.0038834	0.0654843	-0.00291486	0.00586904	0.620427
cg01202028	0.00448783	0.0136572	0.743078	0.0036354	0.00741613	0.624968	-0.00217082	0.0112081	0.846781
cg01202124	0.00913362	0.00776011	0.241738	-0.00205825	0.0042139	0.626208	-0.00655757	0.00636854	0.305418
cg01202150	0.0246526	0.0176952	0.166375	-0.0106234	0.00960888	0.271321	-0.0254194	0.0145221	0.0828374
cg01202155	-0.0138124	0.00727439	0.060215	0.00610967	0.00395015	0.124809	0.00455043	0.00596992	0.447557
cg01202197	-0.0124527	0.00516431	0.0175515	0.00465544	0.00280433	0.0997439	0.0103596	0.00423823	0.0161006
cg01202265	-0.000212791	0.00272254	0.937843	-0.00107556	0.00147839	0.468452	-1.16852e-05	0.00223432	0.995837
cg01202278	0.00257112	0.00495722	0.605038	-0.00346223	0.00269187	0.201082	0.00160084	0.00406827	0.694717
cg01202296	-0.0721355	0.0305979	0.0201644	0.0238127	0.0166153	0.154643	0.0502329	0.025111	0.0479168
cg01202358	-0.00402244	0.00653335	0.539379	0.00274095	0.00354775	0.441422	0.000650476	0.00536177	0.903661
cg01202382	0.000960763	0.0101149	0.924499	-0.000580936	0.00549259	0.91596	0.00265619	0.00830105	0.749589
cg01202451	0.0221423	0.00878761	0.0131808	-0.00610413	0.00477186	0.203521	-0.0130044	0.00721179	0.0740921
cg01202455	-0.00405941	0.015654	0.795872	-0.00374163	0.00850044	0.660679	0.0029149	0.0128469	0.820926
cg01202491	0.00149892	0.00752398	0.842459	0.00265422	0.00408568	0.517278	0.000375788	0.00617475	0.951582
cg01202519	0.0367448	0.0268015	0.173166	-0.00797294	0.0145538	0.584921	-0.0403372	0.0219954	0.069373
cg01202521	-0.00480282	0.00341972	0.163002	-0.000153175	0.00185698	0.93441	0.00484336	0.00280648	0.0871954
cg01202526	-0.000357454	0.00302766	0.906233	0.000385608	0.00164408	0.814999	0.000338846	0.00248473	0.891777
cg01202600	0.00567044	0.012634	0.654441	-0.000768306	0.00686052	0.911036	0.00126205	0.0103684	0.903342
cg01202639	0.00258584	0.00985115	0.793434	0.0069296	0.00534938	0.197893	-0.00941454	0.0080846	0.24674
cg01202651	0.0165566	0.0141775	0.245407	-0.0051887	0.00769866	0.501741	-0.0103608	0.0116351	0.375151
cg01202666	-0.000861044	0.003942	0.8275	0.00250189	0.00214059	0.245016	-0.00197831	0.00323511	0.542122
cg01202671	-0.0287789	0.0233061	0.219528	0.00817666	0.0126557	0.51957	0.0260184	0.0191268	0.176512
cg01202698	-0.0373039	0.0129325	0.0047176	0.00390239	0.00702259	0.579551	0.0327192	0.0106134	0.00259208
cg01202700	0.00259542	0.0080561	0.747936	-0.00180819	0.00437463	0.680166	0.00253033	0.00661145	0.702666
cg01202775	0.0106281	0.00858178	0.218187	-0.00301308	0.00466009	0.519255	3.58073e-05	0.00704286	0.995953
cg01202930	0.00142686	0.00844734	0.866176	-0.000503043	0.00458708	0.912875	-0.00714112	0.00693253	0.305228
cg01202950	-0.00167918	0.0192835	0.930767	-0.0093797	0.0104714	0.372344	-0.0020792	0.0158255	0.895713
cg01202976	-0.0145073	0.0239913	0.54663	0.00788191	0.0130278	0.54642	0.0161356	0.0196891	0.414263
cg01202997	-0.0127276	0.0112497	0.260359	0.004006	0.00610882	0.513339	0.0179434	0.00923236	0.0545071
cg01203103	0.00724211	0.010424	0.488673	-0.0157368	0.00566043	0.006393	0.00418076	0.0085547	0.626021
cg01203113	0.0168131	0.0109624	0.127974	0.00417089	0.00595282	0.484997	-0.0194407	0.0089966	0.0328721
cg01203136	0.00324373	0.00711307	0.649272	-0.00037387	0.00386255	0.923066	-0.00508466	0.00583753	0.385635
cg01203147	-0.00499814	0.0365188	0.891388	-0.0235436	0.0198305	0.237689	0.00432603	0.0299701	0.885492
cg01203153	-0.00748383	0.00800989	0.352184	0.00376928	0.00434954	0.388051	0.00441249	0.00657353	0.503468
cg01203205	0.0264552	0.0156615	0.0940152	-0.0163641	0.00850451	0.0569179	-0.0125884	0.012853	0.329524
cg01203254	0.000227419	0.0101641	0.98219	0.00152292	0.00551933	0.783124	0.00222623	0.00834146	0.790056
cg01203286	0.00328529	0.0118066	0.781336	-0.00218027	0.0064112	0.734451	-0.00602701	0.00968936	0.535214
cg01203331	0.00586401	0.00723647	0.419494	-0.00171105	0.00392956	0.664103	-0.00519164	0.0059388	0.38392
cg01203340	-0.00221152	0.00851797	0.795635	0.00704031	0.00462544	0.130857	-0.000216143	0.0069905	0.97539
cg01203365	0.00743222	0.0219232	0.735247	0.00401501	0.0119048	0.736563	-0.0163568	0.0179918	0.365274
cg01203385	-0.00553564	0.00748695	0.461256	0.00123793	0.00406557	0.761329	0.00125618	0.00614437	0.838384
cg01203426	-0.00372724	0.00235058	0.115685	0.000389426	0.00127642	0.760871	0.00215783	0.00192907	0.265753
cg01203443	-0.00555297	0.00486137	0.255825	0.00518204	0.00263983	0.052168	0.00299846	0.00398962	0.453917
cg01203457	-0.0126308	0.0131769	0.339881	0.0094449	0.00715531	0.18958	0.0195203	0.0108139	0.0737939
cg01203549	-0.000280987	0.00228965	0.902553	-0.00146442	0.00124333	0.241409	0.000921904	0.00187907	0.624673
cg01203563	0.0158883	0.0161511	0.32741	0.0014769	0.00877041	0.866581	-0.0252836	0.0132549	0.0590639
cg01203579	0.0100375	0.0107307	0.35163	-0.00259917	0.00582697	0.656432	-0.0139794	0.0088064	0.11529
cg01203588	-0.0176763	0.0066728	0.00926081	0.00486209	0.00362347	0.182414	0.014316	0.00547621	0.010196
cg01203614	0.00324426	0.0075108	0.666626	0.00207895	0.00407852	0.611261	-0.00817471	0.00616394	0.187515
cg01203651	0.00229687	0.00395607	0.562702	0.00160498	0.00214823	0.456586	-0.00291478	0.00324666	0.371264
cg01203678	0.00409908	0.0089033	0.646138	-0.00113486	0.00483468	0.814851	0.000722308	0.00730673	0.921433
cg01203767	-0.00840594	0.00863846	0.332647	0.00343493	0.00469087	0.465568	0.00368696	0.00708938	0.604061
cg01203773	0.00421075	0.0099095	0.671725	0.000414416	0.00538106	0.938752	0.000112637	0.00813249	0.988975
cg01203812	-0.00441448	0.0072642	0.544637	0.00222066	0.00394461	0.574608	0.000487503	0.00596156	0.934975
cg01203828	0.00701776	0.0074806	0.350234	-0.0049866	0.00406212	0.222224	-0.00649515	0.00613915	0.292379
cg01203847	0.00332558	0.0204128	0.870883	0.00482296	0.0110846	0.664338	0.00180303	0.0167523	0.914486
cg01203858	0.0193864	0.0116461	0.0988332	-0.0111744	0.00632407	0.0800075	-0.0141118	0.00955767	0.142669
cg01203924	0.0104644	0.00757991	0.170216	9.69893e-05	0.00411605	0.981243	-0.00623233	0.00622065	0.318601
cg01203934	0.00253849	0.00771764	0.742841	-0.00092097	0.00419084	0.826467	-0.00231036	0.00633369	0.715981
cg01203948	0.00143304	0.00619829	0.81759	0.00032908	0.0033658	0.922292	-0.00089068	0.00508679	0.861326
cg01203960	-0.000769926	0.00905287	0.932378	-0.00216174	0.0049159	0.660985	0.0018405	0.00742948	0.804806
cg01203963	0.0230726	0.0167658	0.171565	-0.0102501	0.0091042	0.262671	-0.0191028	0.0137593	0.167834
cg01203972	-0.00328994	0.00812711	0.686403	-0.00184417	0.00441319	0.676852	0.000997194	0.00666972	0.881425
cg01204058	0.00362312	0.0128972	0.779298	0.0148577	0.00700347	0.0361278	-0.00621498	0.0105845	0.558286
cg01204060	0.00152782	0.0229467	0.947036	-0.00900378	0.0124606	0.47147	0.0172124	0.0188318	0.362712
cg01204100	0.012986	0.0200086	0.517678	0.00440726	0.0108651	0.685799	-0.00243182	0.0164206	0.882538
cg01204128	0.0019981	0.0147287	0.892337	0.00168616	0.00799797	0.833416	-0.0143177	0.0120875	0.238765
cg01204185	-0.00722412	0.0104967	0.492758	-0.00274743	0.00569993	0.630756	0.0063559	0.00861439	0.462193
cg01204187	0.00339414	0.00730353	0.643046	-0.0019084	0.00396597	0.631335	-0.00753878	0.00599383	0.211144
cg01204210	-0.0119725	0.019825	0.547148	0.0137464	0.0107654	0.204323	0.00933505	0.0162699	0.5673
cg01204296	-0.0103185	0.0163624	0.529594	0.0158384	0.00888512	0.0774132	-0.00014459	0.0134282	0.991428
cg01204305	-0.0123831	0.0106745	0.248537	0.00295046	0.00579649	0.611765	0.00153528	0.00876033	0.861203
cg01204353	0.0411741	0.02114	0.0540002	-0.00629552	0.0114794	0.584517	-0.035319	0.0173491	0.0441749
cg01204356	-0.0127136	0.0141012	0.369242	-0.000828806	0.00765724	0.914004	0.015087	0.0115725	0.195062
cg01204391	0.000799097	0.00478469	0.867668	-0.000774932	0.00259819	0.766068	-0.00271982	0.00392669	0.489989
cg01204427	0.000792332	0.00232733	0.73417	-0.000164745	0.00126379	0.896521	-0.000738444	0.00190999	0.699783
cg01204439	0.00967127	0.00726449	0.18584	-0.00209774	0.00394477	0.595952	-0.00557336	0.00596179	0.351915
cg01204452	-0.000633083	0.00715477	0.929653	-0.00217561	0.00388519	0.576635	-0.000637752	0.00587175	0.913707
cg01204491	-0.00412095	0.00884647	0.642259	-0.00215011	0.00480382	0.655334	0.00381745	0.00726009	0.600077
cg01204513	0.0105878	0.0107456	0.326634	0.000778373	0.00583509	0.894125	-0.00551069	0.00881867	0.533338
cg01204535	-0.000102769	0.00345595	0.976331	0.00178876	0.00187665	0.342596	0.000132799	0.00283622	0.96274
cg01204603	-0.0306128	0.0122934	0.014263	0.00966565	0.00667556	0.150485	0.016111	0.0100889	0.113155
cg01204606	-0.0140148	0.0133156	0.294872	0.00142897	0.00723064	0.843702	0.00864175	0.0109278	0.430759
cg01204615	0.00459606	0.00689546	0.506465	-0.000236771	0.00374438	0.949695	-0.0028535	0.00565894	0.615097
cg01204634	-0.0038166	0.0129093	0.768057	-0.00565586	0.00701002	0.421509	0.00510582	0.0105944	0.630808
cg01204638	-0.0214424	0.0137587	0.121996	-0.00277604	0.00747127	0.710933	0.0236748	0.0112914	0.0383122
cg01204647	-0.00588709	0.0219878	0.789399	-0.00465307	0.0119399	0.697505	-0.00320172	0.0180449	0.859496
cg01204655	-0.00484778	0.00337764	0.154052	0.00245053	0.00183413	0.184284	0.00338719	0.00277195	0.224339
cg01204669	0.00369369	0.00639506	0.564725	-0.000985196	0.00347265	0.777172	-0.00407037	0.00524828	0.439672
cg01204683	-0.00542071	0.00743301	0.467383	0.0057129	0.00403628	0.15978	0.00159953	0.00610009	0.793647
cg01204684	-0.00621678	0.00850701	0.466465	0.00752546	0.00461948	0.106159	-0.000183933	0.0069815	0.979029
cg01204750	-0.00362799	0.0110049	0.742275	-0.00162347	0.00597588	0.786384	-0.00226261	0.00903145	0.802648
cg01204772	0.0173435	0.0129309	0.182603	0.00132471	0.00702173	0.850708	-0.00930398	0.0106121	0.38254
cg01204782	-0.0186799	0.0150563	0.217367	0.0122439	0.00817587	0.13711	0.0165122	0.0123563	0.184198
cg01204783	0.0161369	0.0145251	0.269005	-0.00761416	0.00788743	0.336485	-0.00985781	0.0119204	0.410045
cg01204844	0.0282604	0.0122818	0.0232763	-0.0188283	0.00666927	0.00564599	-0.0244185	0.0100794	0.0170421
cg01204845	-0.0202206	0.0248145	0.416909	0.0293484	0.0134748	0.0315399	0.00509182	0.0203647	0.803029
cg01204911	-0.0147086	0.0100378	0.145689	-0.0016038	0.00545076	0.769134	0.00863268	0.00823782	0.296967
cg01204915	0.00311077	0.00912914	0.73394	0.000255854	0.00495731	0.958932	-0.00639802	0.00749207	0.394976
cg01204927	0.0119229	0.0128899	0.357004	0.000502753	0.0069995	0.94287	-0.00962947	0.0105785	0.36466
cg01204939	-0.00855037	0.0105602	0.419872	-0.00190268	0.0057344	0.740671	0.00437775	0.0086665	0.614474
cg01204964	-0.00540577	0.00850494	0.526355	0.0029477	0.00461836	0.524632	0.00149449	0.0069798	0.830853
cg01204982	-0.0168601	0.0108097	0.121699	-0.0018314	0.0058699	0.755633	0.010528	0.00887128	0.237881
cg01204985	-0.0220243	0.0139974	0.118486	0.00461098	0.00760088	0.545341	0.0105976	0.0114873	0.358264
cg01205011	-0.00649635	0.0159675	0.68491	0.00970754	0.00867068	0.26533	-0.000171804	0.0131041	0.989563
cg01205021	-0.00207004	0.00344967	0.549694	0.00125772	0.00187324	0.503364	0.00110463	0.00283106	0.697157
cg01205058	-0.0144171	0.00932845	0.125099	0.00655779	0.00506554	0.198173	0.0171182	0.00765564	0.0273689
cg01205087	-0.00659007	0.0196839	0.738418	-0.00287427	0.0106888	0.788507	0.00190254	0.0161542	0.906461
cg01205124	0.000782847	0.00835361	0.925507	-0.000863959	0.00453619	0.8493	-0.00736742	0.00685561	0.284881
cg01205154	-0.00681957	0.0100334	0.498129	0.00345246	0.00544833	0.52761	0.00771334	0.00823415	0.35094
cg01205165	-0.00119557	0.0130506	0.927174	0.000608753	0.00708676	0.931702	0.00438648	0.0107103	0.682929
cg01205208	-0.00802513	0.00928619	0.389358	0.001028	0.00504259	0.838837	0.00435599	0.00762095	0.568773
cg01205241	0.00550638	0.00699077	0.432587	-0.00367721	0.00379613	0.334833	-0.00654419	0.00573716	0.256486
cg01205267	-0.0393744	0.0474317	0.408264	-0.00859862	0.0257564	0.739133	0.0555957	0.0389261	0.156057
cg01205295	-0.00901444	0.0149426	0.54757	0.0233776	0.00811414	0.00476548	0.00150201	0.012263	0.90274
cg01205299	0.00960841	0.0193016	0.619616	-0.00569744	0.0104812	0.587825	-0.0212306	0.0158404	0.182914
cg01205324	1.71936e-05	0.00465144	0.997057	0.000968423	0.00252583	0.702158	0.00181575	0.00381733	0.635259
cg01205338	0.00709256	0.00434785	0.105691	-0.00516374	0.00236097	0.0308505	-0.0037452	0.00356818	0.296197
cg01205372	0.0149726	0.00737183	0.0446607	-0.00379872	0.00400306	0.344724	-0.00746519	0.00604988	0.219856
cg01205391	-0.0029106	0.00344182	0.399579	0.000127129	0.00186898	0.945893	0.00369385	0.00282462	0.19369
cg01205584	-0.00199365	0.0127651	0.876177	0.00461438	0.00693172	0.507003	-0.0018736	0.010476	0.858387
cg01205653	-0.0191394	0.0247067	0.440199	-0.00255362	0.0134163	0.849395	0.0229608	0.0202762	0.259928
cg01205689	0.0160281	0.0185635	0.389783	-0.0209343	0.0100804	0.0401551	0.0126113	0.0152346	0.409573
cg01205713	0.0562674	0.0216688	0.0106986	-0.0262045	0.0117666	0.0279828	-0.0422307	0.0177831	0.019292
cg01205753	-0.00197422	0.00278335	0.479641	0.000719876	0.00151142	0.634811	-0.00153463	0.00228423	0.503096
cg01205766	-0.00168904	0.00494471	0.733315	-0.001991	0.00268508	0.459968	0.000208634	0.00405801	0.95909
cg01205827	-0.0163275	0.0136739	0.235022	0.00621071	0.00742522	0.404724	0.0167641	0.0112219	0.138069
cg01205831	0.00668631	0.0113547	0.557165	-0.00900559	0.00616586	0.146988	-0.00271417	0.00931857	0.771397
cg01205832	-0.000686685	0.00410366	0.867414	0.00308721	0.00222838	0.16873	0.00198989	0.00336778	0.555826
cg01205849	0.00471189	0.0164221	0.77471	-0.00340682	0.00891752	0.703171	-0.00592788	0.0134772	0.660912
cg01205935	0.0231934	0.0136955	0.0931884	-0.0093489	0.00743693	0.211384	-0.0183978	0.0112396	0.104514
cg01206017	7.75622e-05	0.0332239	0.998142	-0.00506058	0.0180413	0.779621	0.0155969	0.0272661	0.568473
cg01206071	-0.0098822	0.0144961	0.496852	-0.00566216	0.00787169	0.473477	0.00616141	0.0118966	0.605559
cg01206171	-0.00468643	0.00785196	0.551835	0.00227083	0.00426378	0.595395	0.00251957	0.00644392	0.696554
cg01206174	0.0176203	0.00889842	0.0501831	-0.00790675	0.00483203	0.104631	-0.00928075	0.00730272	0.206459
cg01206183	0.0162749	0.0123585	0.190608	-0.00289711	0.00671092	0.666804	-0.0101862	0.0101423	0.317428
cg01206193	0.0110364	0.00702931	0.119276	-0.00066692	0.00381706	0.86162	-0.00915382	0.00576879	0.115432
cg01206211	-0.0727311	0.031226	0.0216755	0.0111281	0.0169564	0.513015	0.0666806	0.0256264	0.0105434
cg01206333	-0.00174487	0.00515703	0.735745	-0.00368724	0.00280037	0.190677	0.00199441	0.00423225	0.638401
cg01206335	0.00985348	0.0112363	0.382436	0.0114132	0.00610157	0.0640685	-0.0138746	0.00922141	0.13529
cg01206349	0.00684462	0.00649921	0.294582	-0.00459533	0.00352921	0.195607	-0.00402214	0.00533375	0.452404
cg01206365	-0.0163286	0.0170404	0.340049	0.00595711	0.0092533	0.521057	0.0211347	0.0139847	0.133586
cg01206378	0.00633661	0.017823	0.722873	0.00104075	0.00967825	0.914561	-0.00559316	0.0146269	0.702911
cg01206398	0.00144392	0.0132859	0.913654	0.0038797	0.00721452	0.591827	0.00299373	0.0109034	0.784163
cg01206410	0.00248166	0.00825153	0.764172	0.000964381	0.00448076	0.829989	-0.00629931	0.00677184	0.354293
cg01206418	0.00540932	0.0254995	0.832395	-0.00888974	0.0138468	0.522204	0.0125531	0.0209269	0.549835
cg01206472	0.00170406	0.00214131	0.42786	-0.00205477	0.00116278	0.0799808	-0.000504234	0.00175732	0.774704
cg01206478	-0.0126916	0.0126334	0.317292	-0.00376842	0.00686021	0.583902	0.00705147	0.010368	0.497857
cg01206533	-0.0165783	0.00846579	0.052731	0.00380431	0.0045971	0.409719	0.0117603	0.00694767	0.0933448
cg01206539	0.00262201	0.00950467	0.783169	-0.00690678	0.00516123	0.18359	-0.000841925	0.00780026	0.914244
cg01206544	0.00689439	0.00854565	0.421539	-0.00240732	0.00464047	0.604965	-0.00703124	0.00701321	0.318269
cg01206616	0.000349834	0.00516816	0.946155	-0.000684757	0.00280642	0.807688	0.00113023	0.00424139	0.790372
cg01206630	0.00705947	0.0101988	0.490278	-0.00178378	0.00553815	0.747997	-0.00520696	0.0083699	0.53516
cg01206640	-0.00608301	0.0160138	0.704781	0.000783733	0.00869583	0.92835	0.00668503	0.0131421	0.612001
cg01206651	-0.0141168	0.00632417	0.0276276	0.00782719	0.00343416	0.0245839	0.0117519	0.0051901	0.0255162
cg01206691	-2.71103e-05	0.00198978	0.989154	0.00147769	0.00108049	0.174224	0.00166485	0.00163297	0.31019
cg01206697	0.000708459	0.00958097	0.941189	-0.0021405	0.00520267	0.681562	-0.001062	0.00786288	0.892807
cg01206705	-0.0287826	0.0114412	0.0133239	0.00939907	0.00621282	0.133185	0.0158914	0.00938953	0.09339
cg01206723	-0.0148353	0.0165712	0.372608	0.0139511	0.00899849	0.123922	0.0113037	0.0135996	0.407673
cg01206725	-0.00786531	0.0138609	0.571567	-1.30908e-06	0.00752675	0.999862	0.0131288	0.0113753	0.25094
cg01206728	0.0107126	0.008298	0.199415	-0.00173605	0.00450599	0.700777	-0.00291519	0.00680997	0.669432
cg01206730	-0.00935039	0.00694254	0.180805	0.00216316	0.00376994	0.567281	0.00491757	0.00569758	0.389961
cg01206756	0.00470016	0.010254	0.647588	-0.00354146	0.00556812	0.526082	-0.00720881	0.0084152	0.393505
cg01206832	0.0119184	0.00655573	0.0717838	-0.00865545	0.0035599	0.0166565	-0.00703928	0.00538014	0.19347
cg01206874	-0.020568	0.0138552	0.140536	0.00308311	0.00752365	0.682757	0.0228739	0.0113706	0.0466996
cg01206910	0.000512173	0.00239052	0.830747	0.000649658	0.0012981	0.617745	8.1796e-05	0.00196184	0.966819
cg01206911	0.000775945	0.00332058	0.81567	-0.00202113	0.00180315	0.264775	0.0010013	0.00272513	0.714002
cg01206912	-0.0126478	0.00780602	0.10804	0.0072721	0.00423883	0.0890525	0.00216257	0.00640622	0.736327
cg01206915	-0.00281521	0.00275109	0.308409	0.00101317	0.0014939	0.499067	0.00370288	0.00225776	0.103847
cg01206923	-0.000193514	0.00377029	0.959159	-0.00163358	0.00204735	0.426649	0.00274014	0.00309419	0.377778
cg01206944	0.00654241	0.0150978	0.665619	-0.00054269	0.00819841	0.947343	0.0027794	0.0123904	0.822925
cg01206970	-0.0118155	0.0171567	0.492475	0.00516883	0.00931647	0.580154	0.00882867	0.0140801	0.531939
cg01206993	0.009618	0.0155528	0.537583	0.00260883	0.00844549	0.75798	0.000675482	0.0127638	0.95789
cg01207010	-0.00214049	0.00250921	0.395484	0.00135477	0.00136256	0.322264	0.00167068	0.00205925	0.418943
cg01207100	-0.00669315	0.00722989	0.356597	0.00124602	0.00392598	0.751558	0.0120755	0.0059334	0.0442382
cg01207144	0.00656883	0.0158458	0.679281	-0.000880965	0.00860461	0.918639	-0.0049822	0.0130043	0.702371
cg01207176	-0.007575	0.00865076	0.383131	-0.00607483	0.00469754	0.198654	0.00622805	0.00709948	0.38226
cg01207206	0.0226836	0.0172921	0.192322	-0.0292974	0.00938996	0.00230921	-0.00187121	0.0141912	0.895338
cg01207311	-0.0147973	0.0125791	0.242	0.000522108	0.00683072	0.939212	0.0110264	0.0103234	0.287813
cg01207337	0.0509509	0.0215501	0.0198178	-0.00840273	0.0117022	0.47425	-0.0492184	0.0176857	0.00634159
cg01207378	0.0057317	0.00785529	0.467148	0.000856414	0.00426559	0.841247	-0.00812716	0.00644666	0.210092
cg01207437	-3.10524e-06	0.0198075	0.999875	-0.00370571	0.0107559	0.731107	0.00623748	0.0162556	0.701932
cg01207461	-0.000161175	0.0120621	0.989363	-0.00960102	0.00654997	0.145552	0.00515898	0.00989907	0.603304
cg01207473	-0.0190612	0.0143767	0.18764	0.00642608	0.00780687	0.412214	0.00087454	0.0117986	0.941048
cg01207474	0.0302512	0.0174903	0.086506	-0.0095881	0.00949758	0.314936	-0.0240508	0.0143538	0.0966638
cg01207481	-0.00465015	0.00589321	0.431769	-0.00305361	0.00320014	0.342069	0.00253264	0.00483642	0.601568
cg01207490	-0.00211612	0.00264143	0.424784	-0.000624345	0.00143435	0.664212	0.000925406	0.00216776	0.67029
cg01207549	-0.00153505	0.00215889	0.478566	0.00137294	0.00117232	0.244077	0.000369399	0.00177175	0.835229
cg01207600	-0.00878489	0.0194636	0.652626	0.00814834	0.0105691	0.442386	0.00235804	0.0159733	0.88291
cg01207623	-0.00139553	0.00196812	0.479782	0.00155466	0.00106873	0.148606	0.00144705	0.00161519	0.372263
cg01207650	0.0508611	0.0422054	0.230756	-0.0457777	0.0229184	0.0482479	-0.0019294	0.0346369	0.955679
cg01207666	-0.011955	0.0120803	0.324526	0.0061308	0.00655984	0.352044	0.00740648	0.00991399	0.456613
cg01207678	-0.00839252	0.0119402	0.483617	-0.00289574	0.0064838	0.656033	0.0160885	0.00979907	0.10348
cg01207684	-0.0180586	0.0130243	0.168388	0.00181469	0.00707245	0.797978	0.0148193	0.0106887	0.168414
cg01207734	-0.00483341	0.00450518	0.285684	-0.00150848	0.00244641	0.538766	0.00131386	0.0036973	0.723002
cg01207748	-0.0124152	0.0119557	0.301346	0.00771123	0.00649222	0.237485	0.0128313	0.0098118	0.193686
cg01207755	-0.00284498	0.0158372	0.857766	-0.0080199	0.00859991	0.353092	0.00335732	0.0129972	0.796649
cg01207767	0.032138	0.0217938	0.143166	-0.038768	0.0118345	0.00140948	-0.0330172	0.0178857	0.0675796
cg01207912	-0.00474894	0.00667031	0.478002	-0.000536992	0.00362212	0.882414	0.00837036	0.00547417	0.129119
cg01207916	-0.000553709	0.014539	0.969689	-0.00388486	0.00789498	0.623652	-0.00243351	0.0119318	0.838768
cg01207931	0.00137053	0.00292105	0.639862	-0.00245263	0.00158619	0.124919	-0.00179494	0.00239724	0.455603
cg01207951	0.0109398	0.0140389	0.437506	-0.00647021	0.00762342	0.397876	-0.0122591	0.0115214	0.289646
cg01207974	-0.00917468	0.0137941	0.50737	0.00824273	0.00749051	0.27355	-0.00661655	0.0113205	0.560099
cg01208068	-0.0116189	0.0126332	0.359736	0.00677619	0.00686011	0.325435	0.00392894	0.0103678	0.705451
cg01208126	0.0077186	0.0512864	0.880646	-0.0109392	0.0278496	0.695231	-0.0324183	0.0420895	0.442819
cg01208156	-0.0158318	0.00764135	0.0406174	0.00529433	0.00414941	0.20467	0.00836862	0.00627107	0.184803
cg01208184	-0.00455092	0.0141171	0.747785	0.00324676	0.00766587	0.672732	0.00658245	0.0115856	0.571084
cg01208224	-0.0142024	0.0134647	0.293833	0.00863679	0.0073116	0.240053	0.00657909	0.0110501	0.552809
cg01208266	-0.000406597	0.00681915	0.952562	0.000111063	0.00370294	0.976127	0.00320026	0.00559632	0.56859
cg01208296	-0.00180578	0.00680844	0.791331	-0.00132551	0.00369712	0.720637	0.00286322	0.00558752	0.609377
cg01208318	0.0353373	0.0175192	0.0461249	-0.00245996	0.00951331	0.796442	-0.0266227	0.0143776	0.0667545
cg01208430	-0.00738163	0.00926875	0.427515	-0.00233423	0.00503312	0.643726	0.00437041	0.00760664	0.566768
cg01208515	-0.00362866	0.00660164	0.583667	-0.00630427	0.00358483	0.0814269	0.00538165	0.00541781	0.322732
cg01208537	0.00825158	0.0146584	0.574632	-0.00762284	0.00795983	0.340332	-0.00131081	0.0120298	0.91343
cg01208557	-0.00438423	0.00748718	0.559367	0.00228777	0.00406569	0.574783	0.000334754	0.00614455	0.956652
cg01208563	-0.00520861	0.00405192	0.201328	0.00268607	0.00220028	0.224777	0.00491769	0.00332531	0.142034
cg01208705	0.0100141	0.0200028	0.617629	0.0030765	0.0108619	0.777528	-0.0129143	0.0164158	0.433149
cg01208726	-0.0151997	0.0253304	0.549704	0.0157468	0.013755	0.254773	-0.0132681	0.0207881	0.524635
cg01208778	-0.00156411	0.00690803	0.821296	-0.0119785	0.00375121	0.00183506	0.00639449	0.00566926	0.261806
cg01208786	-0.0282141	0.0177164	0.114132	0.00496711	0.00962037	0.606673	0.0356876	0.0145394	0.0156739
cg01208787	-0.00495367	0.0157934	0.754378	0.0070816	0.00857616	0.410744	0.00083254	0.0129613	0.948901
cg01208814	0.00647623	0.0116987	0.580985	-4.88926e-05	0.00635262	0.993873	-0.00503839	0.00960082	0.600787
cg01208848	1.43309e-05	0.00276401	0.995873	-0.00153741	0.00150091	0.307933	0.00213881	0.00226836	0.347804
cg01208860	0.024354	0.00980939	0.0145485	-0.0131549	0.00532671	0.0150629	-0.0191252	0.00805034	0.0192455
cg01208873	-0.00353595	0.00879757	0.68852	0.00254522	0.00477726	0.595262	0.00413036	0.00721996	0.568438
cg01208908	0.00132361	0.00410542	0.747757	0.00118124	0.00222933	0.597275	-0.000227613	0.00336922	0.946261
cg01208955	-0.00198803	0.00781376	0.799641	0.00450342	0.00424303	0.290847	-0.000718238	0.00641257	0.911024
cg01209023	0.00718816	0.006045	0.236958	-0.00146666	0.00328256	0.655896	-0.00148827	0.00496099	0.764747
cg01209118	0.00048587	0.00696893	0.944544	0.0011438	0.00378428	0.763032	0.00125059	0.00571924	0.827317
cg01209126	-0.00335269	0.0180749	0.853187	0.00490648	0.00981504	0.618148	-0.00142471	0.0148336	0.923659
cg01209150	-0.023321	0.0214304	0.278877	0.0190913	0.0116372	0.103749	0.0182278	0.0175874	0.302285
cg01209168	-0.00556646	0.00779121	0.47646	-0.00121881	0.00423079	0.773827	0.000869794	0.00639406	0.892045
cg01209199	0.00293699	0.0075386	0.69759	0.0054915	0.00409362	0.182528	-0.00594176	0.00618676	0.338961
cg01209226	0.00225326	0.00274857	0.414106	-0.00227746	0.00149253	0.129903	-0.000368808	0.00225568	0.870424
cg01209262	0.00237934	0.0107021	0.824473	0.00340202	0.00581144	0.559478	0.00301623	0.00878293	0.731938
cg01209271	0.00320775	0.00231457	0.168582	-0.00104336	0.00125686	0.40826	-0.000320479	0.00189951	0.866329
cg01209278	-0.00656095	0.00271808	0.0174374	0.00276181	0.00147597	0.0639776	0.00469091	0.00223067	0.0377535
cg01209296	-0.000367367	0.00884598	0.966949	0.000789214	0.00480355	0.869798	-0.00371146	0.00725969	0.610206
cg01209315	0.00897983	0.00726597	0.219138	0.00222494	0.00394557	0.573965	-0.0106684	0.00596301	0.0763512
cg01209566	0.0366378	0.0240745	0.130916	-0.00343297	0.013073	0.793349	-0.0406466	0.0197574	0.0420238
cg01209599	0.0132169	0.0104463	0.208465	-0.00524115	0.00567258	0.357537	-0.00843042	0.00857307	0.327587
cg01209614	0.0398525	0.0164289	0.0169028	-0.0167491	0.00892121	0.0631054	-0.0310647	0.0134828	0.0230996
cg01209635	-0.00320666	0.00776724	0.680524	-0.00210854	0.00421777	0.618132	0.00142742	0.00637439	0.823227
cg01209675	0.000334105	0.00894553	0.970275	0.00156304	0.00485761	0.748236	0.00354717	0.00734138	0.629932
cg01209723	0.000291553	0.00681075	0.965932	0.000396427	0.00369838	0.914834	0.00207848	0.00558942	0.710713
cg01209756	0.0152161	0.0174266	0.384483	-0.00459479	0.00946303	0.628251	-0.0238889	0.0143016	0.0976911
cg01209764	-0.000645005	0.0098802	0.948068	-0.00502461	0.00536516	0.351054	-0.000527312	0.00810845	0.948266
cg01209784	-0.00767666	0.0132885	0.564653	-0.00872018	0.00721593	0.229461	0.00902972	0.0109056	0.409468
cg01209808	-0.040941	0.0206045	0.0494096	0.0125732	0.0111887	0.26357	0.0374804	0.0169097	0.0287146
cg01209881	-0.00394652	0.00729575	0.589647	0.000503643	0.00396175	0.899072	0.00618405	0.00598745	0.303947
cg01209909	-0.00518206	0.00447639	0.249517	0.00089863	0.00243077	0.712325	0.00392632	0.00367366	0.287511
cg01209912	0.0153933	0.00771635	0.0485273	-0.00829966	0.00419014	0.0501144	-0.0116146	0.00633263	0.0693449
cg01209914	-0.0137766	0.00945987	0.148152	0.00326636	0.00513691	0.526187	0.00968564	0.00776349	0.214831
cg01209930	0.0348839	0.0200134	0.0841232	-0.00630056	0.0108677	0.563267	-0.0146623	0.0164245	0.373961
cg01209934	0.00191102	0.00316361	0.547045	-0.00235645	0.0017179	0.172948	-0.0011148	0.0025963	0.668486
cg01209943	0.000582741	0.00244156	0.811801	-0.00191036	0.00132582	0.152456	0.00164985	0.00200373	0.41207
cg01209984	0.00684279	0.0138575	0.622434	0.0070321	0.00752492	0.352089	-0.00289829	0.0113725	0.799315
cg01209987	-0.00603625	0.00504456	0.234041	-0.00566542	0.0027393	0.0409664	0.00738998	0.00413995	0.0770112
cg01210084	0.0173966	0.0181173	0.339049	-0.011319	0.00983805	0.252418	-0.00338285	0.0148684	0.820442
cg01210113	-0.0153678	0.00766652	0.0474696	-0.00215779	0.00416308	0.605278	0.0124158	0.00629173	0.0509634
cg01210167	0.0168371	0.01293	0.195578	-0.0142801	0.00702125	0.0443739	-0.00643809	0.0106113	0.545288
cg01210264	0.00291928	0.00589421	0.62139	0.00445994	0.00320068	0.166298	-0.00527324	0.00483724	0.278036
cg01210288	0.00599087	0.0072503	0.410427	0.00285915	0.00393707	0.469251	-0.00400688	0.00595015	0.5021
cg01210307	-0.022103	0.0265352	0.406668	-0.0102536	0.0144092	0.478217	0.00751253	0.0217768	0.730769
cg01210325	-0.00308767	0.00262968	0.242866	-0.000839693	0.00142797	0.557715	0.00309426	0.00215811	0.154471
cg01210354	0.0100665	0.00765474	0.191224	-0.00446119	0.00415669	0.285505	-0.00351222	0.00628207	0.577239
cg01210372	-0.00386441	0.00312551	0.21894	0.0018347	0.00169722	0.28206	0.00150091	0.00256503	0.55965
cg01210399	-0.016835	0.00662653	0.0124631	0.000598182	0.00359835	0.868275	0.0145064	0.00543824	0.00879649
cg01210432	-0.00460542	0.00635435	0.470134	0.00167308	0.00345054	0.628729	0.0010252	0.00521486	0.844509
cg01210442	0.00866584	0.0114615	0.451216	-0.00289303	0.00622383	0.642972	-0.00544948	0.00940618	0.563537
cg01210513	-0.00458392	0.00852105	0.591697	-0.00362036	0.00462711	0.435647	0.00646963	0.00699303	0.356911
cg01210520	0.000256403	0.00221109	0.907894	-0.000619473	0.00120067	0.606932	0.00160633	0.00181459	0.377963
cg01210550	0.000492232	0.0113409	0.965459	0.000495183	0.00615832	0.936058	-0.00226868	0.00930718	0.807874
cg01210554	0.00747111	0.00422768	0.0799699	-0.00473344	0.00229572	0.0415784	-0.00841743	0.00346956	0.0168886
cg01210589	0.0164339	0.0238788	0.492763	-0.020547	0.0129667	0.115929	-0.017209	0.0195968	0.381773
cg01210622	0.00453241	0.00788327	0.566506	-0.00532931	0.00428078	0.215799	0.00106175	0.00646961	0.869943
cg01210663	0.0258791	0.018588	0.166655	-0.00395746	0.0100937	0.695762	-0.00917287	0.0152547	0.548868
cg01210679	0.0116858	0.0101617	0.252642	-0.00455389	0.00551801	0.411	-0.00423351	0.00833946	0.612717
cg01210781	0.00641265	0.0101896	0.530438	0.00232098	0.00553319	0.675695	-0.0185895	0.0083624	0.0282617
cg01210860	-0.00388816	0.00799444	0.627681	0.00112172	0.00434115	0.796587	0.00273196	0.00656085	0.677926
cg01210868	-0.0148081	0.0204964	0.471537	0.0081945	0.0111299	0.463142	0.0134894	0.0168209	0.424314
cg01210880	-0.0188192	0.00922953	0.0438455	-0.00400374	0.00501183	0.426095	0.0170504	0.00757446	0.0263707
cg01210909	-0.00120319	0.00262627	0.647759	0.000580398	0.00142612	0.684815	0.00249266	0.00215531	0.249975
cg01210952	-0.00244419	0.00625576	0.696767	0.00332766	0.00339701	0.32944	0.000718403	0.00513396	0.88897
cg01210965	-0.00117591	0.0129377	0.927745	0.00778441	0.00702543	0.270264	-0.00573264	0.0106176	0.590346
cg01210996	-0.0115393	0.0127626	0.367894	0.00584151	0.00693037	0.401121	-0.00326732	0.010474	0.755672
cg01210997	0.0142554	0.00863757	0.101715	-0.00286239	0.00469038	0.542943	-0.00659767	0.00708865	0.354028
cg01211041	-0.00618446	0.00297396	0.0398922	0.00161189	0.00161492	0.320412	0.00501129	0.00244066	0.0424203
cg01211054	0.0260529	0.0338632	0.443331	0.00650264	0.0183884	0.724296	-0.00667774	0.0277907	0.810555
cg01211065	-0.0174001	0.0101759	0.0900984	-0.00381004	0.00552573	0.491955	0.015392	0.00835112	0.0680055
cg01211097	-0.0023634	0.00403875	0.559624	-0.000191453	0.00219313	0.930594	0.00103198	0.00331451	0.756122
cg01211109	-0.00263003	0.00359533	0.466021	0.000265805	0.00195234	0.891954	0.0015201	0.00295061	0.607458
cg01211124	-0.00684128	0.00820677	0.406305	0.00523614	0.00445645	0.242549	0.000344907	0.00673511	0.959251
cg01211137	0.0138097	0.0272122	0.612833	-0.00814944	0.0147768	0.582408	-0.00200876	0.0223324	0.928492
cg01211165	-0.0093601	0.0184377	0.612708	-0.0126641	0.0100121	0.208586	0.0271745	0.0151314	0.0752557
cg01211283	0.00328507	0.00476611	0.492114	0.00336513	0.0025881	0.196239	-0.00247388	0.00391143	0.52839
cg01211338	-0.0163655	0.0196371	0.406426	-0.000455771	0.0106633	0.965985	0.00845569	0.0161157	0.600857
cg01211349	-0.000755324	0.00436111	0.862816	-0.00115739	0.00236817	0.626007	-0.00294018	0.00357906	0.41314
cg01211369	-0.00465365	0.00828492	0.575462	-0.000945869	0.00449889	0.833865	0.00413241	0.00679924	0.544589
cg01211390	-0.00474966	0.00920422	0.606869	0.000175181	0.00499809	0.972104	0.00601726	0.00755369	0.4274
cg01211396	0.00127932	0.00735209	0.862179	-0.00435001	0.00399234	0.278275	0.00505982	0.00603369	0.403516
cg01211416	-0.00279279	0.0149612	0.852264	0.00508253	0.00812422	0.532872	-0.00273619	0.0122783	0.824067
cg01211485	0.000289851	0.00236072	0.902505	-0.00162483	0.00128192	0.207655	0.000636392	0.00193739	0.743174
cg01211496	-0.0193505	0.0144972	0.184707	-0.00173078	0.00787231	0.826391	0.00743444	0.0118975	0.533349
cg01211522	0.00108008	0.00319074	0.735628	-0.000325845	0.00173264	0.851174	-0.00259976	0.00261856	0.322978
cg01211547	-0.000415917	0.00667424	0.950424	0.00584967	0.00362425	0.109385	-0.00443343	0.00547739	0.42003
cg01211595	-0.00560591	0.00933838	0.549536	-0.00312179	0.00507094	0.539414	0.00275367	0.00766379	0.720053
cg01211627	-0.0369712	0.0158306	0.0213342	0.0079184	0.00859633	0.358994	0.021372	0.0129918	0.102817
cg01211639	-0.00585805	0.0106622	0.583831	0.000619263	0.00578982	0.915018	-0.0040449	0.00875025	0.644807
cg01211657	0.00398456	0.0305853	0.896585	-0.0136282	0.0166085	0.413674	0.0183991	0.0251006	0.465109
cg01211685	0.00809884	0.00867169	0.35238	-0.00045716	0.00470891	0.922836	0.0023302	0.00711665	0.743966
cg01211727	0.00745166	0.0129034	0.564786	-0.0103247	0.00700683	0.143468	0.000880143	0.0105895	0.933912
cg01211763	0.00769535	0.0077724	0.324304	0.00184243	0.00422058	0.663304	-0.00376992	0.00637863	0.555717
cg01211769	0.0181361	0.0195433	0.355442	-0.00695165	0.0106124	0.513804	-0.0230871	0.0160387	0.152861
cg01211801	-0.000862128	0.011504	0.940397	0.00273105	0.00624692	0.662835	-0.000635763	0.00944108	0.946433
cg01211852	0.0118763	0.0114201	0.300644	-0.00618387	0.00620134	0.320864	-0.00966629	0.00937218	0.304624
cg01211867	-0.000937493	0.00300981	0.756026	0.000329694	0.00163439	0.840506	0.00138115	0.00247008	0.577194
cg01211906	-0.0106925	0.0155697	0.493684	0.00445233	0.00845467	0.599524	0.00584764	0.0127777	0.64811
cg01212010	0.0197252	0.0120057	0.10324	-0.00596242	0.00651934	0.362415	-0.000855994	0.00985278	0.930926
cg01212071	-0.00933668	0.0162781	0.567427	-0.000695056	0.00883934	0.937468	0.00898864	0.013359	0.502453
cg01212089	-0.000427705	0.0098215	0.965344	0.000349831	0.00533328	0.94782	-7.1553e-05	0.00806027	0.992933
cg01212106	-0.0148361	0.0091481	0.107716	0.00712836	0.00496761	0.154134	0.0114465	0.00750763	0.130217
cg01212120	-0.00191341	0.00585355	0.74438	-0.00138422	0.0031786	0.664067	-0.000603339	0.00480387	0.900282
cg01212167	-0.0137783	0.0122605	0.263548	0.0079125	0.00665773	0.237209	0.0157702	0.0100619	0.119914
cg01212245	0.0032638	0.00652914	0.618156	0.00316319	0.00354546	0.374243	-0.00726487	0.00535831	0.177935
cg01212267	-0.000367043	0.00217047	0.866023	2.43694e-05	0.00117861	0.983541	-8.15746e-06	0.00178126	0.996354
cg01212284	-0.00520039	0.00691	0.453305	0.00686722	0.00375228	0.0699357	0.00403415	0.00567088	0.478355
cg01212308	-0.0153953	0.00960256	0.111748	-0.00301552	0.00521439	0.564239	0.0203394	0.0078806	0.0111693
cg01212322	0.00405634	0.00677139	0.550377	-0.00553268	0.00367701	0.135275	0.000648187	0.00555712	0.907357
cg01212326	-0.00199056	0.0229447	0.931024	0.000104025	0.0124594	0.993354	0.0121883	0.0188301	0.518802
cg01212329	0.00265496	0.00778332	0.733672	0.000532857	0.00422651	0.899903	-0.00616211	0.00638759	0.336811
cg01212346	0.00231121	0.00284847	0.418896	-0.00201739	0.00154678	0.194871	-0.0049278	0.00233768	0.037303
cg01212373	0.00272	0.0169883	0.873088	-0.00360745	0.009225	0.696516	-0.00420292	0.0139419	0.763633
cg01212384	-0.0170702	0.0160022	0.288424	0.00493929	0.00868952	0.570909	0.0143292	0.0131326	0.277605
cg01212388	0.00119134	0.00254158	0.640183	-0.000591217	0.00138013	0.669214	-0.0019933	0.00208582	0.341347
cg01212429	-0.0153383	0.00823436	0.0651697	-0.00101513	0.00447143	0.820826	0.0149349	0.00675774	0.0291728
cg01212491	0.0115239	0.0135249	0.396036	0.000991204	0.00734431	0.892888	-0.0112768	0.0110996	0.311875
cg01212504	-0.0201046	0.0104245	0.0563587	0.00508065	0.00566073	0.371399	0.0173725	0.00855515	0.0447021
cg01212562	0.00151195	0.00838459	0.857229	0.00123936	0.00455301	0.785973	-0.00144363	0.00688104	0.834213
cg01212570	-0.00291008	0.0111278	0.794186	0.00407278	0.00604264	0.501721	0.00391406	0.00913234	0.669057
cg01212677	0.00407067	0.00860706	0.637189	-0.00100667	0.00467381	0.829866	-0.0056123	0.00706361	0.428594
cg01212679	0.0195007	0.0187066	0.29949	-0.0126194	0.0101581	0.216768	-0.00991509	0.0153521	0.519724
cg01212680	-0.00796382	0.00815907	0.331172	0.00707777	0.00443055	0.113025	0.00823377	0.00669596	0.221447
cg01212778	0.00823697	0.00918897	0.371998	-0.00864605	0.0049898	0.0859437	-0.00668315	0.00754117	0.377432
cg01212789	0.0244	0.0149893	0.106421	-0.0117232	0.00813949	0.152626	-0.0135455	0.0123013	0.273239
cg01212793	-0.00297928	0.0185914	0.872978	-0.000465745	0.0100955	0.963287	0.0148952	0.0152576	0.331083
cg01212809	0.00669929	0.0127668	0.600818	0.0029482	0.00693264	0.671475	-0.0132029	0.0104774	0.210289
cg01212840	-0.00805343	0.00889978	0.367495	0.0154831	0.00483277	0.00177483	0.0068082	0.00730384	0.353306
cg01212848	0.03327	0.0143283	0.0220749	-0.0134097	0.00778055	0.0876085	-0.0281633	0.0117589	0.018307
cg01212869	0.0168589	0.0172608	0.330853	-0.00789872	0.00937295	0.401217	-0.0156201	0.0141655	0.272571
cg01212887	-0.00123365	0.00372906	0.741409	-0.000796791	0.00202496	0.694723	0.000138579	0.00306035	0.963965
cg01212903	0.0138147	0.00732603	0.0619737	-0.000866273	0.00397819	0.828023	-0.00962301	0.0060123	0.112344
cg01212965	0.00167533	0.00363341	0.645645	-0.000208013	0.00197302	0.916228	-0.00191694	0.00298186	0.521648
cg01212975	0.00336963	0.00641447	0.60042	-0.000497203	0.00348319	0.886754	0.00158476	0.00526421	0.763948
cg01212978	-0.00148123	0.00287076	0.606909	0.0001402	0.00155889	0.928502	-0.000912946	0.00235597	0.699132
cg01213014	-0.000611678	0.00536607	0.909454	0.00335247	0.00291389	0.252427	-0.00118237	0.00440381	0.788827
cg01213022	-0.00301478	0.00807701	0.709677	0.000101894	0.00438598	0.981508	-0.00124061	0.00662861	0.85188
cg01213128	0.00470487	0.00827546	0.570832	-0.0050156	0.00449375	0.2668	-0.00305028	0.00679148	0.654219
cg01213134	0.0135257	0.00927368	0.147552	-0.002044	0.0050358	0.685609	-0.0103632	0.00761069	0.176089
cg01213231	0.00737461	0.00637694	0.250002	0.00175999	0.00346281	0.612292	-0.00831182	0.0052334	0.115106
cg01213324	0.00337248	0.0110965	0.76176	0.00416774	0.00602561	0.490601	-0.00458281	0.0091066	0.615802
cg01213331	-0.00431823	0.00284843	0.132387	0.000365659	0.00154676	0.813559	0.00265604	0.00233764	0.25834
cg01213381	0.0174939	0.0260656	0.503532	-0.00947473	0.0141542	0.504646	-0.0079589	0.0213914	0.710563
cg01213435	-0.0188969	0.0164341	0.252694	0.0155981	0.00892404	0.0832768	0.0149485	0.0134871	0.270125
cg01213440	0.00403083	0.00971007	0.678863	-0.0035754	0.00527277	0.49914	-0.00789452	0.00796883	0.324018
cg01213445	-0.000576047	0.00558353	0.918017	0.00112903	0.00303197	0.710329	-0.00110251	0.00458227	0.810311
cg01213447	-0.00964536	0.0195913	0.623468	0.021943	0.0106385	0.041505	0.00780873	0.0160781	0.628164
cg01213455	0.0166988	0.00770984	0.0324774	0.000135514	0.0041866	0.974237	-0.0176057	0.00632728	0.00634979
cg01213463	0.0135839	0.010949	0.217373	0.00402013	0.00594553	0.500358	-0.0138977	0.00898558	0.124815
cg01213505	-0.024922	0.0133924	0.0654268	0.0165045	0.00727233	0.0251881	0.0104973	0.0109908	0.341621
cg01213519	-0.019271	0.0143628	0.182445	0.008148	0.00779928	0.298447	0.00720373	0.0117872	0.542362
cg01213536	-0.00198736	0.00562388	0.72448	-0.00369831	0.00305388	0.228484	0.000846454	0.00461539	0.854823
cg01213557	0.00996634	0.00633509	0.118546	-0.00634117	0.00344009	0.0679751	-0.00400406	0.00519906	0.442862
cg01213563	0.0201525	0.0108132	0.0650318	-0.00140211	0.0058718	0.811715	-0.0152289	0.00887415	0.0889601
cg01213573	-0.0032187	0.00762493	0.673755	-0.00128034	0.0041405	0.757737	0.00317074	0.0062576	0.613378
cg01213645	0.000101695	0.00689441	0.988258	0.0007352	0.00374381	0.844677	-0.00143249	0.00565808	0.800605
cg01213651	-0.021031	0.0106247	0.0502635	0.00157752	0.00576942	0.785037	0.0133612	0.00871942	0.128307
cg01213682	0.0722004	0.0336139	0.0339135	0.00200889	0.0182531	0.912564	-0.0873083	0.0275861	0.00200658
cg01213864	-0.0107641	0.0125116	0.391479	0.00437759	0.00679408	0.520707	-0.00231915	0.010268	0.821728
cg01213889	-0.00277946	0.00450684	0.538694	-0.00265502	0.00244731	0.28035	0.00445364	0.00369866	0.231127
cg01213895	0.00193804	0.00299705	0.519207	0.000258516	0.00162746	0.874081	-0.00255882	0.00245961	0.300466
cg01213920	0.0161191	0.0101812	0.116241	-0.000665843	0.00552861	0.904358	-0.0154704	0.00835547	0.0667754
cg01214012	-0.00241413	0.00766884	0.753512	-0.000146327	0.00416434	0.972033	-0.00184877	0.00629364	0.769501
cg01214050	-0.00369315	0.0114424	0.74749	0.0034064	0.00621346	0.584645	-0.00287459	0.0093905	0.760094
cg01214054	-0.000188976	0.00337696	0.955475	1.13873e-05	0.00183376	0.995057	-0.000327051	0.00277139	0.906275
cg01214061	0.00233088	0.00254087	0.360963	-0.0010079	0.00137974	0.46664	-0.0002725	0.00208523	0.896266
cg01214116	0.00043655	0.00641445	0.945864	-0.00126465	0.00348318	0.717247	0.00228415	0.00526419	0.665208
cg01214155	-0.00393166	0.0166665	0.813948	-0.000854323	0.00905028	0.924965	0.0147175	0.0136778	0.284276
cg01214175	-0.00108769	0.0124922	0.930774	0.00149128	0.00678351	0.826403	0.00342559	0.010252	0.738912
cg01214224	0.00292887	0.010222	0.775014	-0.00362991	0.00555075	0.514509	-0.000814878	0.00838893	0.922794
cg01214240	0.0107674	0.00365065	0.00388942	-0.00267537	0.00198238	0.179923	-0.00662366	0.002996	0.0291165
cg01214260	-0.014677	0.0126422	0.248176	0.00176506	0.00686499	0.797574	0.0138077	0.0103752	0.185992
cg01214321	-0.00179095	0.00232891	0.443536	-0.000161052	0.00126465	0.898897	0.000716677	0.00191128	0.708404
cg01214340	-0.00680835	0.00744106	0.362208	0.00269192	0.00404065	0.506673	0.00306254	0.0061067	0.617018
cg01214346	0.0959875	0.0471316	0.0440932	-0.000498949	0.0255934	0.984481	-0.0574659	0.0386798	0.140223
cg01214347	0.00345331	0.00870615	0.692393	-0.000732258	0.00472762	0.877192	-0.00850171	0.00714494	0.23665
cg01214376	0.0168496	0.00759463	0.0285664	-0.00679447	0.00412404	0.102304	-0.00223522	0.00623273	0.720562
cg01214384	-0.0113483	0.0097497	0.246958	-0.00424626	0.00529429	0.424256	0.00459457	0.00800135	0.566988
cg01214417	0.0210257	0.0127665	0.102423	-0.00778257	0.00693248	0.264041	-0.0188826	0.0104772	0.0742425
cg01214439	0.0235246	0.0148705	0.116529	-0.00599052	0.008075	0.459753	-0.0262859	0.0122039	0.033431
cg01214458	-0.0132535	0.00960158	0.17028	0.00114182	0.00521386	0.827057	0.00534413	0.00787979	0.499065
cg01214459	-0.00862767	0.0134006	0.521028	0.0266033	0.00727681	0.000394665	0.00988657	0.0109976	0.370628
cg01214465	-0.014293	0.0116522	0.222576	0.00537432	0.00632737	0.397517	0.00477786	0.00956266	0.618328
cg01214469	0.00558447	0.00617138	0.367497	0.00128598	0.00335119	0.701913	-0.00647853	0.00506471	0.203535
cg01214487	-0.00122601	0.00568392	0.829623	-0.00789652	0.00308649	0.0118749	0.00552436	0.00466466	0.238847
cg01214573	0.00251064	0.00735229	0.733396	-0.00146317	0.00399245	0.714707	-0.0024127	0.00603385	0.690035
cg01214600	0.00442218	0.0166173	0.790646	0.00916021	0.00902356	0.312265	-0.00464278	0.0136375	0.734172
cg01214654	0.0505077	0.0239741	0.0374118	-0.0270682	0.0130185	0.0399224	-0.0356817	0.019675	0.0724727
cg01214711	-0.00670414	0.00986469	0.498179	-0.00320334	0.00535673	0.551068	0.0023522	0.00809572	0.771944
cg01214788	-0.000448563	0.0115568	0.969109	0.00686199	0.00627559	0.276588	-0.0117963	0.0094844	0.216232
cg01214817	-0.000890604	0.0113183	0.937425	-0.0049637	0.00614609	0.421053	0.010913	0.00928869	0.242584
cg01214837	0.0360172	0.0162547	0.0287644	-0.027013	0.00882664	0.00277768	-0.0226935	0.0133398	0.0917338
cg01214847	-0.0105027	0.00788235	0.18547	0.00929396	0.00428028	0.0320537	0.000528884	0.00646886	0.934987
cg01214898	-0.00124401	0.00301716	0.680913	-0.000122335	0.00163838	0.940615	0.00202914	0.00247611	0.414282
cg01214900	0.00342501	0.0163937	0.834895	0.00365589	0.00890212	0.682108	-0.00816264	0.0134539	0.545293
cg01214909	0.000995165	0.0125182	0.936782	-0.0119545	0.00679767	0.0814226	0.00783827	0.0102734	0.447117
cg01214923	-0.00592074	0.0282976	0.834655	-0.00959554	0.0153662	0.53362	-0.00760633	0.0232232	0.743888
cg01214989	-0.000953932	0.00217405	0.661681	-9.99258e-06	0.00118055	0.993262	-0.00025122	0.00178419	0.888283
cg01215027	0.00743876	0.00931015	0.426016	-0.00766103	0.00505561	0.132552	-0.00223818	0.00764062	0.770126
cg01215037	0.0029271	0.00266321	0.27413	0.000638362	0.00144618	0.659781	-0.00178863	0.00218563	0.414923
cg01215038	-0.00746652	0.00746027	0.319102	-0.00133581	0.00405108	0.742221	0.00580494	0.00612247	0.345138
cg01215061	-0.0100625	0.0144934	0.488972	0.00173824	0.00787024	0.825609	0.00980509	0.0118944	0.411529
cg01215108	0.00638106	0.0086899	0.464324	0.000860642	0.0047188	0.855616	-0.00548455	0.0071316	0.443513
cg01215118	0.00750472	0.0100233	0.455618	0.00324988	0.00544284	0.551673	-0.00325583	0.00822585	0.693016
cg01215169	-0.000390469	0.010597	0.970674	0.00102869	0.00575437	0.85845	-0.00438999	0.00869668	0.614717
cg01215211	0.0110418	0.0124857	0.378435	-0.0130627	0.00678001	0.0566035	-0.00254839	0.0102467	0.804055
cg01215215	0.00287784	0.00980958	0.769791	-0.0030956	0.00532681	0.562337	-0.0047311	0.00805049	0.557953
cg01215328	-0.00341876	0.00734021	0.64231	-0.00392886	0.00398589	0.326447	0.00720151	0.00602393	0.23447
cg01215339	-0.000291056	0.00572578	0.959551	-0.000375549	0.00310922	0.904081	-0.00285539	0.00469901	0.544667
cg01215356	5.15331e-05	0.00204633	0.979955	0.00071491	0.0011112	0.521325	-0.000556442	0.00167938	0.741019
cg01215397	-0.00440466	0.00832973	0.598018	0.00332282	0.00452322	0.464137	0.00759981	0.00683601	0.268677
cg01215435	-0.00304122	0.0113535	0.789305	0.00843397	0.00616521	0.174102	0.000425371	0.00931758	0.96367
cg01215442	0.00583452	0.00816735	0.476511	-0.00408179	0.00443504	0.359404	-0.00976096	0.00670275	0.148169
cg01215495	-0.00435295	0.00303267	0.154024	0.000959014	0.0016468	0.561524	0.00078021	0.00248884	0.754507
cg01215511	-0.0260904	0.0270051	0.336098	0.0224454	0.0146643	0.128735	0.0176142	0.0221624	0.428453
cg01215521	-0.00265902	0.00980607	0.786776	0.00227841	0.0053249	0.669577	-0.00172712	0.00804761	0.830466
cg01215525	0.0018701	0.00969818	0.847447	-0.00830362	0.00526632	0.117727	0.00124688	0.00795907	0.875799
cg01215538	0.0226841	0.0110736	0.0428926	-0.0102726	0.00601318	0.0903939	-0.0197884	0.00908783	0.0315823
cg01215651	-0.0164634	0.0131802	0.214278	0.000182017	0.00715711	0.979757	0.0166052	0.0108167	0.127617
cg01215682	-0.00552703	0.00769519	0.474129	0.00695231	0.00417865	0.099005	0.00679186	0.00631526	0.284518
cg01215683	-0.0688201	0.0531536	0.198122	0.0044129	0.0288635	0.878766	0.0416684	0.0436219	0.341563
cg01215695	0.0081359	0.00904997	0.370618	-0.00817829	0.00491432	0.0989236	-0.00593552	0.0074271	0.425913
cg01215717	0.0233584	0.0552457	0.67326	0.00997856	0.0299996	0.740052	-0.0232042	0.0453389	0.60982
cg01215728	0.0273224	0.0204431	0.184141	-0.0151323	0.011101	0.175622	0.00507124	0.0167772	0.763017
cg01215762	-0.00469172	0.0126702	0.711874	0.0101424	0.0068802	0.143299	-0.0084744	0.0103982	0.416839
cg01215773	-0.0178195	0.0135574	0.191455	0.0171361	0.00736196	0.0217596	0.0113518	0.0111263	0.30984
cg01215778	0.0201971	0.0204558	0.325637	-0.00871228	0.011108	0.434534	-0.00787051	0.0167876	0.64012
cg01215936	-0.014738	0.00978444	0.134865	0.00758051	0.00531315	0.156486	0.00813005	0.00802986	0.313532
cg01215957	-0.00860036	0.00708722	0.227537	-0.00266786	0.00384851	0.489633	0.00180562	0.00581632	0.756814
cg01215976	-0.00384896	0.00704158	0.585757	-0.00324721	0.00382373	0.397599	0.000971487	0.00577886	0.866805
cg01216025	0.00529211	0.00480155	0.272794	0.00214071	0.00260734	0.413405	-0.00475117	0.00394052	0.230512
cg01216060	-0.0387256	0.0186995	0.0407042	0.000337267	0.0101542	0.973564	0.0394988	0.0153462	0.0113875
cg01216063	0.0459389	0.0232538	0.0507114	-0.0181264	0.0126273	0.153985	-0.0496096	0.0190839	0.0106151
cg01216078	0.00189954	0.0192377	0.921524	-0.00297234	0.0104465	0.776539	0.00442335	0.0157879	0.779871
cg01216100	0.00659816	0.00706128	0.352137	-0.00489363	0.00383442	0.20456	-0.00580995	0.00579503	0.318266
cg01216108	-0.00409807	0.00769011	0.595177	0.00388613	0.00417589	0.354093	-0.00374136	0.00631109	0.554517
cg01216115	-0.00607544	0.00729005	0.406432	-0.00214592	0.00395865	0.588857	0.00874927	0.00598277	0.14648
cg01216199	0.00224104	0.00329201	0.49746	0.00144813	0.00178763	0.419641	-0.00203986	0.00270168	0.451841
cg01216201	0.00343694	0.00917529	0.708689	-0.000294726	0.00498238	0.952937	-0.00375594	0.00752995	0.618916
cg01216276	-0.00120165	0.015122	0.936808	-0.00307293	0.00821154	0.708961	0.00196648	0.0124102	0.874388
cg01216311	-0.0112867	0.0201127	0.575822	0.00203935	0.0109216	0.852219	0.0134194	0.016506	0.417975
cg01216369	0.00658465	0.00812926	0.419693	-0.00857134	0.00441436	0.0547315	-0.00558789	0.00667149	0.404085
cg01216370	-0.00548172	0.00483852	0.259706	0.00141381	0.00262742	0.591597	0.00432275	0.00397086	0.278701
cg01216388	-0.002991	0.0221169	0.892672	-0.00323046	0.0120099	0.788447	0.0192011	0.0181508	0.292434
cg01216407	0.0116509	0.0157054	0.459765	-0.00235415	0.00852835	0.783037	-0.0125658	0.012889	0.331738
cg01216412	-0.000656287	0.00306776	0.830998	-0.00148016	0.00166586	0.376198	0.00241904	0.00251764	0.338741
cg01216415	-0.0041933	0.00235801	0.0781131	0.000112089	0.00128045	0.930402	0.00338132	0.00193516	0.0833746
cg01216418	-0.0124776	0.0107248	0.247171	0.00857505	0.00582381	0.143765	0.00116068	0.00880162	0.895327
cg01216424	0.0144727	0.00663622	0.0313223	1.71338e-05	0.00360361	0.996215	-0.00621134	0.00544619	0.256558
cg01216438	-0.000744575	0.0136744	0.956675	-0.0010637	0.00742549	0.886355	0.00436361	0.0112223	0.69815
cg01216467	0.00715154	0.01411	0.613279	-0.000687412	0.00766201	0.928675	-0.0101918	0.0115797	0.380703
cg01216514	-0.0150159	0.0240169	0.533119	0.00469532	0.0130417	0.71952	0.00488277	0.0197101	0.804806
cg01216565	0.0121461	0.0448605	0.78709	-0.00803797	0.0243602	0.742056	-0.0271958	0.036816	0.461666
cg01216589	0.00471382	0.00842786	0.577084	-0.00116633	0.0045765	0.799313	-0.00375032	0.00691655	0.588761
cg01216618	0.000222567	0.00807734	0.978067	-0.00527916	0.00438616	0.23133	0.00161364	0.00662888	0.808129
cg01216623	0.00176485	0.00228269	0.441095	0.000690292	0.00123955	0.578734	-0.000381462	0.00187335	0.839022
cg01216679	-0.00243182	0.0107755	0.821869	-0.000879592	0.00585133	0.880785	0.00622691	0.00884321	0.48283
cg01216745	-0.000704378	0.00373084	0.850599	7.61172e-05	0.00202593	0.970097	-0.00419317	0.00306182	0.173631
cg01216876	0.00562489	0.010081	0.577998	-0.0052742	0.00547418	0.337425	-0.00159206	0.00827321	0.847756
cg01216877	0.00157617	0.0108022	0.884258	-9.99447e-08	0.0058658	0.999986	-0.00199766	0.00886508	0.822133
cg01216882	0.00991141	0.0174064	0.570238	0.00263034	0.00945203	0.781317	-0.018748	0.014285	0.192108
cg01216946	-0.000288498	0.00942396	0.975633	0.00450834	0.00511741	0.380248	-7.03293e-05	0.00773402	0.992761
cg01217071	-0.0130337	0.0168429	0.440684	-0.00517413	0.00914605	0.572734	0.00794687	0.0138226	0.566519
cg01217080	-0.000280999	0.00274422	0.918628	0.0004639	0.00149017	0.756157	-0.000465494	0.00225212	0.836633
cg01217121	0.0159495	0.00939092	0.0922606	-0.00316491	0.00509947	0.536123	-0.0117442	0.00770691	0.130414
cg01217128	-0.00129194	0.00435023	0.76704	0.00234678	0.00236227	0.322674	-0.00188213	0.00357013	0.599125
cg01217131	-0.000928851	0.0151349	0.951175	0.0135228	0.00821856	0.102743	-0.00378182	0.0124208	0.761343
cg01217153	0.006867	0.0159062	0.66679	-0.0202729	0.00863738	0.0207089	-0.00443213	0.0130538	0.73486
cg01217202	0.0010642	0.00233951	0.65009	7.19517e-05	0.0012704	0.954937	-0.000120658	0.00191998	0.950005
cg01217316	0.0078494	0.00744993	0.294365	-0.000969415	0.00404547	0.811063	-0.00616745	0.00611398	0.31531
cg01217329	-0.00530284	0.00805494	0.511699	0.00299708	0.004374	0.494656	0.00231194	0.0066105	0.727204
cg01217335	-0.000605323	0.00243269	0.803958	0.00068765	0.001321	0.603726	-0.000232209	0.00199645	0.907618
cg01217350	0.0134939	0.00797235	0.0933655	-0.00206863	0.00432916	0.633714	-0.0059922	0.00654272	0.361745
cg01217406	-0.00486215	0.0064454	0.452245	3.28255e-05	0.00349999	0.992534	0.00473637	0.00528959	0.372521
cg01217409	0.0285546	0.0161262	0.0793816	-0.011815	0.00875687	0.180036	-0.0177502	0.0132344	0.182612
cg01217466	0.00685535	0.0179733	0.703629	-0.00398969	0.0097599	0.683493	-0.00691133	0.0147503	0.640315
cg01217475	0.000388529	0.0047351	0.934754	-0.000775916	0.00257126	0.763401	0.000363568	0.00388599	0.92563
cg01217481	-0.0154775	0.0133519	0.248887	-0.00275151	0.00725036	0.705049	0.00855285	0.0109576	0.436749
cg01217514	-0.00997162	0.0181608	0.584069	-0.00196321	0.00986172	0.842572	0.00986818	0.0149042	0.509287
cg01217578	0.0132261	0.00891457	0.140761	-0.00731303	0.0048408	0.13373	-0.00530404	0.00731597	0.469995
cg01217585	0.00783504	0.00856338	0.362221	-0.00463356	0.00465009	0.321221	-0.00733509	0.00702776	0.298898
cg01217601	-0.0225786	0.0187129	0.230182	-0.0027625	0.0101615	0.786239	0.0193845	0.0153572	0.209532
cg01217608	-0.00789024	0.00840811	0.350091	-0.00144153	0.00456578	0.752809	0.00432795	0.00690034	0.531822
cg01217703	-0.00777463	0.00903159	0.391206	-3.60837e-05	0.00490434	0.994143	0.00955678	0.00741201	0.199976
cg01217720	0.0200997	0.00965182	0.0396181	-0.0137574	0.00524114	0.00990066	-0.00449809	0.00792102	0.571282
cg01217723	-0.0043727	0.00762085	0.567287	-0.00418462	0.00413828	0.314141	0.00302913	0.00625425	0.629114
cg01217745	-0.00219587	0.00902143	0.808144	0.00360526	0.00489882	0.463331	0.00162374	0.00740367	0.82681
cg01217815	-0.037097	0.0173547	0.0347661	0.0195822	0.00942398	0.0400446	0.0350084	0.0142426	0.0155316
cg01217821	-0.00679694	0.00755128	0.370031	0.0060995	0.0041005	0.139743	0.00363268	0.00619715	0.558952
cg01217822	0.0187219	0.00763109	0.0157223	-0.00216367	0.00414384	0.602622	-0.0110338	0.00626266	0.0808753
cg01217876	-0.00373708	0.00785689	0.635272	-0.00230488	0.00426646	0.59013	-0.000657627	0.00644797	0.91895
cg01217880	0.00366106	0.0145284	0.801516	-0.00956783	0.00788922	0.227815	-0.00364708	0.0119231	0.760272
cg01217923	-0.0175708	0.0217112	0.42009	-0.00893933	0.0117896	0.44993	0.0219724	0.0178179	0.220143
cg01217984	-0.0169784	0.00978861	0.0856291	0.00978372	0.00531542	0.0683713	0.00250719	0.00803328	0.755555
cg01218012	0.00242926	0.00748241	0.746052	0.00187886	0.0040631	0.644693	-0.00280227	0.00614064	0.649039
cg01218047	0.00589353	0.0079696	0.461178	0.000332188	0.00432766	0.938954	-0.0072165	0.00654046	0.272277
cg01218053	-0.0569791	0.0258141	0.0293703	0.0215012	0.0140176	0.127931	0.0445493	0.021185	0.037758
cg01218078	0.00337534	0.011975	0.778576	0.00109592	0.00650265	0.866473	0.00056051	0.00982757	0.954621
cg01218148	-0.0156625	0.0132276	0.238935	0.00796703	0.00718286	0.269775	0.0162936	0.0108556	0.136234
cg01218150	0.00907128	0.0102752	0.379253	-0.00444121	0.00557966	0.427767	-0.00544069	0.00843264	0.520145
cg01218180	-0.00133106	0.00707918	0.851204	-0.000791478	0.00384414	0.837256	0.00672491	0.00580972	0.249564
cg01218206	-0.016769	0.0120463	0.166716	0.00278474	0.0065414	0.671151	0.0107922	0.00988612	0.27737
cg01218233	0.00104793	0.0108698	0.923373	0.00122191	0.00590255	0.836381	0.000865501	0.00892063	0.922885
cg01218320	0.00120423	0.00944794	0.89881	-0.00480312	0.00513043	0.35122	0.00234304	0.0077537	0.763083
cg01218350	0.0311728	0.018701	0.098378	-0.0189445	0.010155	0.0647723	-0.0251833	0.0153475	0.10368
cg01218361	-0.0130622	0.0104184	0.212587	-0.000161937	0.00565742	0.977216	0.00661839	0.00855015	0.440552
cg01218371	-0.00191424	0.0159446	0.904658	-0.00789687	0.00865824	0.363729	0.00624988	0.0130853	0.633865
cg01218414	-0.0605202	0.0541238	0.265926	0.0196619	0.0293904	0.504902	0.0498587	0.0444181	0.2641
cg01218431	0.00615888	0.00833883	0.461736	0.00177488	0.00452816	0.695842	-0.00343921	0.00684348	0.616283
cg01218447	0.00753295	0.0119514	0.529807	-0.00390189	0.00648986	0.548924	6.96788e-05	0.00980823	0.994345
cg01218494	0.000753643	0.00223549	0.736663	-0.000276058	0.00121392	0.820526	-5.97179e-06	0.00183461	0.997409
cg01218534	-0.00238688	0.0030247	0.431734	0.00186354	0.00164247	0.259012	0.00117499	0.0024823	0.636903
cg01218565	0.00127287	0.00292968	0.664794	-0.00172673	0.00159088	0.28012	0.000432525	0.00240432	0.857566
cg01218568	0.00653134	0.00904069	0.471558	-0.00123599	0.00490929	0.801692	-0.00288707	0.00741948	0.69794
cg01218575	-0.00349357	0.00293005	0.2357	0.00156028	0.00159108	0.32892	0.00171283	0.00240462	0.477783
cg01218587	0.00643177	0.0176405	0.716109	-0.0042981	0.00957918	0.654537	-0.00552688	0.0144772	0.703372
cg01218619	-0.0174864	0.03085	0.57199	-0.0161725	0.0167522	0.336465	-0.00123169	0.0253179	0.961287
cg01218690	-0.00860905	0.0200371	0.668287	-0.00489691	0.0108806	0.653553	0.0131455	0.016444	0.425775
cg01218720	-0.00445776	0.0130233	0.732785	0.00799265	0.00707192	0.260852	0.00341538	0.0106879	0.749911
cg01218756	0.000351396	0.00658583	0.957545	0.00177879	0.00357624	0.619906	0.000386389	0.00540484	0.943138
cg01218778	-0.00482196	0.0112937	0.670243	0.00174184	0.00613271	0.776925	0.00326768	0.00926846	0.725093
cg01218805	-0.0133423	0.0205059	0.516623	0.0057391	0.0111351	0.607304	0.0232904	0.0168287	0.16917
cg01218835	0.0221719	0.0137915	0.110777	-0.000410684	0.00748905	0.956367	-0.019163	0.0113183	0.093268
cg01218896	0.00130224	0.00777138	0.86723	0.00229781	0.00422002	0.587198	-0.00305868	0.00637779	0.632476
cg01218899	0.00387506	0.00374182	0.302657	0.000975863	0.00203189	0.631987	-0.00310794	0.00307083	0.313719
cg01218903	0.00609264	0.0212158	0.774519	-0.00339183	0.0115206	0.768997	-0.00603445	0.0174113	0.729568
cg01218945	0.00198408	0.00572946	0.729783	-0.00406007	0.00311121	0.194623	0.00167239	0.00470203	0.722766
cg01219000	0.00171356	0.007037	0.808066	0.000305483	0.00382124	0.936428	-0.00132169	0.0057751	0.819402
cg01219010	0.000512937	0.0116808	0.965054	-0.000240582	0.00634294	0.969813	0.000661906	0.00958619	0.945077
cg01219048	0.013164	0.00875524	0.135561	-0.00523291	0.00475428	0.273442	-0.00632715	0.00718522	0.380465
cg01219065	-0.00354376	0.00324893	0.277767	0.00113605	0.00176423	0.520959	0.000160439	0.00266632	0.952127
cg01219087	-0.00265249	0.0199139	0.89428	-0.00347873	0.0108136	0.748291	0.00870891	0.0163428	0.595185
cg01219103	-0.00660355	0.0113606	0.56225	-0.00237831	0.00616906	0.700595	-0.00372544	0.0093234	0.690241
cg01219129	-0.00199336	0.00246524	0.420499	0.00144916	0.00133868	0.281386	0.00141189	0.00202317	0.486736
cg01219130	0.00104767	0.0104145	0.920053	0.000989173	0.00565527	0.861471	-0.00726843	0.00854691	0.396941
cg01219135	0.0116328	0.0337356	0.730887	0.00358744	0.0183191	0.845104	-0.0472925	0.027686	0.0904248
cg01219179	0.00118425	0.0109692	0.914223	0.00486672	0.00595649	0.41567	0.00188169	0.00900215	0.834814
cg01219205	-0.0016203	0.0186322	0.93086	0.0010536	0.0101177	0.917252	-0.0045046	0.015291	0.768861
cg01219269	-0.0256787	0.00869882	0.00386022	0.0128188	0.00472364	0.00772446	0.00975929	0.00713892	0.174396
cg01219295	-0.00415532	0.00912587	0.649767	0.0103297	0.00495554	0.0394324	0.00377555	0.00748939	0.615185
cg01219306	-0.00144827	0.0100067	0.885189	-0.0014208	0.00543387	0.794218	0.00220537	0.00821229	0.788783
cg01219345	-0.000398824	0.00735111	0.956832	0.00365599	0.00399181	0.361736	0.00456397	0.00603288	0.450957
cg01219347	-0.00441934	0.00768062	0.566203	0.00177271	0.00417074	0.67164	0.000874072	0.0063033	0.889965
cg01219382	-0.00482679	0.00423659	0.25705	-0.000906171	0.00230056	0.694424	0.00236646	0.00347687	0.497537
cg01219385	-0.01071	0.00961241	0.267627	0.00390098	0.00521974	0.456447	-3.73766e-05	0.00788868	0.996228
cg01219426	0.0185662	0.00896008	0.0405935	-0.00368149	0.00486551	0.450877	-0.0189295	0.00735333	0.0113739
cg01219451	0.00818134	0.00663647	0.220284	-0.00101586	0.00360374	0.778557	-0.0110037	0.0054464	0.0457752
cg01219490	-0.00669592	0.0110388	0.545381	0.0026041	0.00599432	0.664828	0.00657262	0.00905931	0.46968
cg01219495	-0.00142213	0.00601134	0.813426	0.000988947	0.00326428	0.762493	-0.000293414	0.00493336	0.952681
cg01219553	0.00763055	0.0126197	0.546656	0.00256935	0.00685279	0.708431	-0.0138872	0.0103567	0.182719
cg01219620	-0.00136072	0.0235093	0.953949	-0.00342314	0.0127661	0.789091	0.0154865	0.0192935	0.423893
cg01219670	0.00552715	0.00800703	0.491467	-0.00501725	0.00434799	0.251032	-0.00103895	0.00657118	0.874662
cg01219672	0.00803445	0.00518755	0.124303	0.0021225	0.00281695	0.452774	-0.00710515	0.0042573	0.0979746
cg01219677	-0.0130625	0.00701929	0.0654229	0.00499198	0.00381162	0.193035	0.0109867	0.00576057	0.0590998
cg01219682	-0.000182206	0.0207237	0.993001	0.00769636	0.0112534	0.495467	0.0184067	0.0170074	0.281497
cg01219777	-0.00177963	0.0102103	0.861951	-0.00467853	0.00554439	0.400595	0.00707653	0.00837933	0.400211
cg01219792	-0.00597705	0.00637721	0.350683	0.00503536	0.00346296	0.148776	0.00312678	0.00523362	0.551441
cg01219811	-0.00346345	0.00385155	0.370491	-0.00134658	0.00209147	0.521017	0.00177352	0.00316088	0.575881
cg01219907	0.00588102	0.00739124	0.427935	-0.00428332	0.0040136	0.288217	-0.00546269	0.00606581	0.369784
cg01219924	0.0317907	0.0120081	0.00930141	-0.00311403	0.00652066	0.633908	-0.0262764	0.00985477	0.00882411
cg01219946	0.00441886	0.00762427	0.563384	-0.00253268	0.00414014	0.541974	-0.00539841	0.00625706	0.39014
cg01219957	0.0198799	0.0144009	0.170242	-0.00473355	0.00781998	0.546217	-0.0183266	0.0118185	0.123852
cg01219962	0.0123145	0.00607005	0.0449008	0.00545722	0.00329616	0.100647	-0.017813	0.00498155	0.000520212
cg01220033	0.000608464	0.00317706	0.848473	-0.00156788	0.00172521	0.365439	-4.29155e-05	0.00260734	0.986898
cg01220068	-0.00453574	0.0108336	0.676272	0.0101444	0.0058829	0.0874458	-0.00603951	0.00889092	0.498381
cg01220129	0.0128937	0.0148692	0.387751	0.00742353	0.00807429	0.359897	-0.010693	0.0122028	0.382793
cg01220134	-0.00899564	0.00952389	0.346967	0.00206534	0.00517167	0.690405	0.00901468	0.00781603	0.251264
cg01220192	-0.00308565	0.00828981	0.710444	0.00115961	0.00450154	0.797195	0.0039851	0.00680325	0.559234
cg01220257	-0.000390369	0.00859171	0.963842	0.00198061	0.00466548	0.672013	-0.00503705	0.00705101	0.47651
cg01220264	-0.00431455	0.00257455	0.0966091	0.00322259	0.00139804	0.0230381	0.00247693	0.00211288	0.243609
cg01220322	-0.0202162	0.0181675	0.268234	0.00413421	0.00986533	0.675986	0.0191931	0.0149096	0.200693
cg01220345	-0.000729446	0.00696254	0.916751	0.000130812	0.00378081	0.972462	-0.00282033	0.005714	0.622586
cg01220367	-0.00310056	0.00212256	0.146931	-9.30476e-05	0.0011526	0.935804	0.00222869	0.00174194	0.203437
cg01220424	-0.00636941	0.0088537	0.473416	-0.0047075	0.00480775	0.329655	0.00917167	0.00726603	0.209522
cg01220440	-0.00479752	0.00316189	0.132061	0.00260555	0.00171697	0.132002	0.00309788	0.00259489	0.23511
cg01220513	-0.0108017	0.0198983	0.588332	0.00104583	0.0108052	0.92307	0.0168461	0.01633	0.304522
cg01220560	-0.00991547	0.0122132	0.418625	0.00508529	0.00663205	0.444858	-0.00242017	0.0100231	0.809649
cg01220564	0.0125974	0.00879976	0.155103	-0.00441773	0.00477845	0.357244	-0.00784815	0.00722176	0.279529
cg01220572	0.00936496	0.00867062	0.28247	-0.00560446	0.00470833	0.23648	-0.000461854	0.00711578	0.948367
cg01220575	0.00287131	0.00360705	0.427731	-8.76488e-05	0.0019587	0.964389	-0.00379216	0.00296022	0.202874
cg01220592	-0.0109539	0.0147755	0.460057	-5.77514e-05	0.00802342	0.99427	0.0136232	0.0121259	0.26368
cg01220595	-0.00840915	0.0207698	0.686356	0.00337688	0.0112784	0.765192	0.00141697	0.0170453	0.9339
cg01220651	-0.000143253	0.00436366	0.973871	0.00140119	0.00236956	0.555512	-0.00215959	0.00358115	0.547721
cg01220655	-0.00527327	0.00671951	0.434275	-0.00239422	0.00364883	0.513091	0.00675579	0.00551454	0.223159
cg01220668	-0.0118234	0.0107648	0.274453	-0.000338726	0.00584549	0.953896	0.00700247	0.00883438	0.429695
cg01220720	0.011177	0.013449	0.407737	-0.00744803	0.00730309	0.310039	-0.000284885	0.0110373	0.979455
cg01220746	-0.00229501	0.00300002	0.445911	-0.00113606	0.00162908	0.487044	0.00264831	0.00246205	0.284436
cg01220768	0.0266168	0.0141334	0.0623065	0.00134958	0.00767472	0.860737	-0.0240615	0.0115989	0.0403704
cg01220822	-0.00364672	0.00814512	0.655237	-0.00666196	0.00442297	0.134877	0.00793603	0.00668451	0.237695
cg01220829	-0.00468576	0.018496	0.800479	0.0101156	0.0100437	0.316071	-0.000266327	0.0151793	0.986033
cg01220875	0.00875526	0.00821442	0.28883	-0.00569653	0.0044606	0.204265	-0.000329333	0.00674139	0.961126
cg01220879	0.0261244	0.0202914	0.200637	0.0123786	0.0110187	0.263706	-0.0288125	0.0166527	0.0863998
cg01220923	0.0034374	0.0104291	0.742331	0.00177051	0.00566322	0.755151	0.000437398	0.00855891	0.959335
cg01220934	-0.011913	0.0190462	0.532954	-0.013853	0.0103425	0.183192	0.0144453	0.0156308	0.357427
cg01220944	-0.0121508	0.0134469	0.368175	0.00571941	0.00730197	0.435152	0.0144106	0.0110356	0.194334
cg01221018	-0.000985496	0.00403434	0.807471	1.13064e-05	0.00219073	0.995891	0.00349876	0.00331089	0.292944
cg01221053	0.007973	0.00949184	0.402739	-0.00195685	0.00515427	0.704933	-0.00890401	0.00778973	0.255502
cg01221080	-0.00306808	0.00898973	0.733539	0.0102385	0.00488161	0.0382538	0.00237749	0.00737766	0.747871
cg01221125	0.0271029	0.0251904	0.284316	-0.0191551	0.0136789	0.164227	-0.00448095	0.0206731	0.828803
cg01221151	-0.00457219	0.00321347	0.157618	0.00207838	0.00174498	0.236193	0.00551299	0.00263722	0.0388808
cg01221157	0.00424977	0.00467297	0.365109	-0.00131188	0.00253752	0.6062	-0.00233641	0.003835	0.543626
cg01221207	0.00151733	0.00333322	0.649852	0.000233122	0.00181001	0.897754	0.000450187	0.0027355	0.869583
cg01221209	0.00640366	0.0036692	0.0837344	-0.000881789	0.00199245	0.65895	-0.00381394	0.00301123	0.207982
cg01221216	-0.0101393	0.00898916	0.261794	0.00845272	0.0048813	0.0861386	0.00433938	0.00737719	0.557593
cg01221220	4.09412e-05	0.00875064	0.996275	-0.00203341	0.00475178	0.669542	0.00155579	0.00718145	0.82889
cg01221286	-0.0101523	0.0150068	0.500132	-0.00268937	0.00814899	0.742009	0.0121321	0.0123157	0.32674
cg01221377	0.00341268	0.00606688	0.574913	0.00248082	0.00329444	0.453039	-0.00392727	0.00497894	0.43194
cg01221418	-0.0145786	0.0204138	0.476646	-0.00851137	0.0110851	0.44424	0.0248094	0.0167531	0.141496
cg01221484	-0.00135542	0.00283108	0.633058	-0.00198942	0.00153733	0.198352	0.000457286	0.0023234	0.844333
cg01221528	0.0125013	0.00859376	0.148602	0.00714668	0.00466659	0.128528	-0.00749179	0.0070527	0.290445
cg01221582	0.00612196	0.00698433	0.382653	0.000132297	0.00379264	0.972237	-0.0129399	0.00573187	0.0259489
cg01221593	-0.000382973	0.00756552	0.959719	0.00441759	0.00410824	0.284593	-0.00447962	0.00620885	0.472139
cg01221623	0.000758781	0.0055055	0.890633	0.00308137	0.0029896	0.304945	-0.000750425	0.00451823	0.868393
cg01221637	9.014e-06	0.00315955	0.997729	-0.000584857	0.0017157	0.733841	-0.000144408	0.00259297	0.955688
cg01221645	0.0119651	0.00824538	0.149591	-0.00575742	0.00447741	0.201185	-0.00721936	0.00676679	0.288361
cg01221711	0.0010429	0.00685849	0.879418	0.00234804	0.0037243	0.529698	-0.00571606	0.0056286	0.312077
cg01221723	0.00286992	0.0076179	0.707097	0.00272113	0.00413668	0.512038	-0.00479002	0.00625183	0.445211
cg01221746	-0.00951065	0.010711	0.376516	0.00477117	0.00581632	0.413815	0.00572676	0.0087903	0.516091
cg01221780	0.00654542	0.00621332	0.294444	-0.00204274	0.00337396	0.546131	-0.00294169	0.00509913	0.565185
cg01221787	-0.000338842	0.00636009	0.957608	-0.000969508	0.00345366	0.779453	0.00438317	0.00521958	0.402866
cg01221836	6.67885e-05	0.00295218	0.981992	-0.00208978	0.00160309	0.195093	0.0031237	0.00242278	0.199997
cg01221959	0.00124131	0.00884787	0.888683	0.00169347	0.00480458	0.72516	-0.00506507	0.00726124	0.486931
cg01222128	-0.00930163	0.0061093	0.130745	-0.000765776	0.00331748	0.817875	0.00826752	0.00501376	0.102008
cg01222133	0.00313454	0.0099258	0.752755	3.62596e-05	0.00538992	0.994645	-0.0130476	0.00814587	0.11208
cg01222135	-0.00395034	0.00882805	0.655412	-0.00261322	0.00479382	0.586773	0.00827925	0.00724497	0.25562
cg01222160	0.00115691	0.00876205	0.895196	-0.00122662	0.00475798	0.797041	0.000412281	0.00719081	0.954383
cg01222180	-0.00297697	0.0102009	0.770962	0.00519739	0.00553928	0.350157	-0.00337599	0.0083716	0.687535
cg01222190	0.00773563	0.00500695	0.125223	-0.00245377	0.00271888	0.368766	-0.00349756	0.00410908	0.39652
cg01222216	-0.00954397	0.00776386	0.221589	-0.00272978	0.00421594	0.518664	0.00833337	0.00637162	0.193637
cg01222290	0.00520672	0.0077042	0.500568	-0.00742251	0.00418354	0.0787939	-0.00673252	0.00632265	0.289287
cg01222298	0.032896	0.0240806	0.1747	-0.0289614	0.0130763	0.028835	-0.0386212	0.0197624	0.0532062
cg01222302	0.00691481	0.0109032	0.527265	0.000661709	0.00592065	0.911215	-0.00179624	0.00894797	0.841271
cg01222304	7.82045e-05	0.00280736	0.977827	-0.000742047	0.00152445	0.627395	0.000370429	0.00230393	0.872561
cg01222306	-0.00362459	0.0114713	0.752624	0.00466584	0.00622916	0.455437	-0.00590487	0.00941423	0.53181
cg01222316	-0.00936778	0.00496306	0.0617287	0.00189567	0.00269505	0.483298	0.00915457	0.00407307	0.0265973
cg01222324	-0.00143851	0.00289577	0.620349	0.00309159	0.00157246	0.0518091	-0.000695614	0.00237649	0.770298
cg01222358	0.00265216	0.00781621	0.735019	-0.000108555	0.00424436	0.979642	-0.000738743	0.00641458	0.908523
cg01222380	0.0346485	0.0176162	0.0517187	-0.020443	0.00956598	0.0348096	-0.016352	0.0144572	0.260489
cg01222408	0.000483447	0.00369725	0.896205	0.000533532	0.00200768	0.790933	6.03073e-05	0.00303425	0.984179
cg01222594	0.00864624	0.00976852	0.378027	-0.00201903	0.00530451	0.704215	0.00261742	0.00801679	0.744673
cg01222684	0.00121549	0.0026663	0.649382	0.000616693	0.00144786	0.670988	-0.00211342	0.00218817	0.336245
cg01222705	-0.0179835	0.018959	0.34493	0.0160782	0.0102951	0.121225	0.0219236	0.0155592	0.161643
cg01222719	-0.0180545	0.0251329	0.474057	0.00138337	0.0136477	0.919447	0.00996825	0.020626	0.629853
cg01222732	0.00224158	0.0114201	0.844751	-0.00319954	0.00620138	0.606931	0.00110096	0.00937225	0.906702
cg01222864	-0.00708143	0.00823	0.391418	0.00488579	0.00446906	0.276673	0.00812607	0.00675416	0.231513
cg01222926	0.0152479	0.0209607	0.468495	-0.0121899	0.0113821	0.286526	-0.00800842	0.0172019	0.642456
cg01222988	-0.00295399	0.00393177	0.454068	0.00111242	0.00213503	0.603391	-0.00025892	0.00322671	0.93619
cg01223011	0.00509634	0.00876139	0.561971	-0.00302064	0.00475762	0.526808	-0.00691802	0.00719027	0.338091
cg01223071	0.213974	0.114643	0.0646435	-0.0559061	0.0622536	0.371127	-0.177746	0.0940849	0.0614969
cg01223086	0.0213138	0.0164201	0.196991	0.00105606	0.00891646	0.905936	-0.0065081	0.0134756	0.630088
cg01223104	-0.00114878	0.0108248	0.915677	-0.00567153	0.00587811	0.336734	0.000927799	0.00888369	0.917012
cg01223135	0.0101533	0.00979109	0.302012	-0.00467851	0.00531677	0.380803	-0.000870784	0.00803532	0.9139
cg01223171	0.000518391	0.0101423	0.959329	-0.00462165	0.00550746	0.403199	0.00443794	0.00832351	0.594984
cg01223189	-0.00330885	0.00820554	0.68755	0.00313696	0.00445578	0.482907	0.00416162	0.00673409	0.537858
cg01223193	0.00142764	0.00556657	0.798069	-0.000914791	0.00302276	0.76274	-0.00191966	0.00456835	0.675152
cg01223204	-0.0116727	0.0110682	0.293913	0.00277553	0.00601029	0.645139	0.00957799	0.00908345	0.29399
cg01223221	0.000815834	0.00681961	0.904994	-0.0018613	0.00370319	0.616236	0.00345027	0.00559669	0.53885
cg01223225	0.0147221	0.00799479	0.0682481	-0.00516716	0.00434134	0.236521	-0.00979333	0.00656114	0.138398
cg01223299	0.00371821	0.0113879	0.744662	0.00241837	0.00618384	0.696495	-0.00756559	0.00934575	0.419963
cg01223336	0.0165733	0.0189691	0.384185	-0.00142114	0.0103006	0.890519	-0.0095346	0.0155675	0.541492
cg01223400	-0.0018912	0.014348	0.895375	0.00892309	0.00779125	0.254583	-0.0205574	0.011775	0.0836299
cg01223422	0.00670213	0.00353073	0.0602873	-0.00238826	0.00191726	0.215536	-0.00535371	0.00289759	0.0673412
cg01223423	0.0281408	0.018926	0.139906	-0.0039503	0.0102772	0.701443	-0.015738	0.0155321	0.313162
cg01223440	0.0053277	0.0116232	0.647593	0.000162446	0.00631165	0.979513	-0.00643712	0.0095389	0.5012
cg01223463	-0.011161	0.00785463	0.158162	0.00151096	0.00426523	0.723829	0.0113362	0.00644611	0.0814257
cg01223475	-0.00184846	0.00739273	0.803025	-0.00348091	0.00401441	0.387772	0.00124745	0.00606704	0.837475
cg01223499	-0.00585778	0.0085539	0.494905	0.00446843	0.00464495	0.338161	0.00410099	0.00701999	0.56029
cg01223512	-0.00325934	0.00284852	0.255014	-7.83735e-05	0.00154681	0.959682	0.00438075	0.00233771	0.0635911
cg01223545	-0.00392461	0.00926181	0.672582	0.00290921	0.00502936	0.564146	-0.00257845	0.00760095	0.735085
cg01223600	-0.00507385	0.0118668	0.669802	0.00121711	0.00644392	0.850537	0.0041116	0.0097388	0.673713
cg01223641	0.0024203	0.00794816	0.761315	-0.0013444	0.00431602	0.756018	0.00169105	0.00652287	0.795927
cg01223652	-0.0111681	0.0197471	0.572848	0.0157673	0.0107231	0.144307	0.00172163	0.016206	0.91559
cg01223673	-0.00693241	0.0136931	0.613681	-0.00725259	0.00743566	0.331512	-0.000179149	0.0112376	0.98731
cg01223697	-0.00381591	0.00827807	0.645733	0.000452694	0.00449517	0.919967	0.00689561	0.00679362	0.312328
cg01223741	-0.0082961	0.00865634	0.339971	0.00134587	0.00470057	0.775171	0.00496608	0.00710405	0.485997
cg01223757	-0.00297513	0.0180329	0.86926	-0.00466129	0.00979225	0.635005	-0.00186939	0.0147992	0.899711
cg01223789	-0.0190045	0.028488	0.506102	0.0153252	0.0154696	0.324023	0.00690707	0.0233795	0.76822
cg01223793	0.00649014	0.0119217	0.587271	0.00778987	0.00647375	0.231443	-0.00306097	0.00978388	0.754981
cg01223833	0.00353669	0.0108458	0.744978	0.00168774	0.00588952	0.774983	-0.00136325	0.00890092	0.878554
cg01223910	-0.00557547	0.00661858	0.401394	0.00366391	0.00359403	0.310228	0.00221094	0.00543171	0.684767
cg01223965	-0.0195632	0.0135012	0.150183	0.0133731	0.00733144	0.0708557	0.0128459	0.0110801	0.248819
cg01223980	0.000942872	0.00750783	0.90029	-0.00236936	0.00407691	0.562318	-0.000429743	0.0061615	0.944522
cg01223986	-0.012012	0.0148704	0.420963	0.0203575	0.00807496	0.0131333	0.00412937	0.0122038	0.735732
cg01224107	-0.00128794	0.00560356	0.818641	0.00221108	0.00304285	0.468985	-0.000809236	0.00459871	0.860641
cg01224112	0.00395418	0.0162145	0.807788	0.00303055	0.00880483	0.73136	-0.0140674	0.0133069	0.292758
cg01224221	0.00305988	0.00842904	0.717289	-0.00062309	0.00457714	0.891967	-0.00347222	0.00691751	0.616708
cg01224234	-0.0198064	0.0131135	0.133815	0.0011106	0.00712093	0.876348	0.01012	0.010762	0.349099
cg01224235	0.000934251	0.00839377	0.911579	0.00133755	0.00455799	0.76973	0.000854878	0.00688857	0.901462
cg01224313	0.00839457	0.00688473	0.225337	0.00083514	0.00373855	0.823649	-0.00972503	0.00565013	0.0880251
cg01224340	-8.8363e-05	0.00708696	0.990075	0.00158212	0.00384837	0.681788	0.00431971	0.0058161	0.459237
cg01224386	-0.000426298	0.00706599	0.952002	-0.000594903	0.00383698	0.87707	-0.000338951	0.00579889	0.953496
cg01224393	0.0030642	0.00426655	0.474162	0.00051995	0.00231683	0.822844	-0.0022196	0.00350146	0.527457
cg01224399	-0.00258405	0.00632292	0.683569	-0.00298612	0.00343348	0.386355	0.00285892	0.00518907	0.582785
cg01224425	-0.0231556	0.00990441	0.0212001	0.00647234	0.0053783	0.231399	0.0123541	0.00812832	0.131408
cg01224430	0.00340245	0.0195078	0.86186	-0.0118486	0.0105931	0.265783	-0.00885738	0.0160096	0.581212
cg01224451	0.00664204	0.00841504	0.431632	0.00523545	0.00456955	0.254395	-0.00866516	0.00690603	0.212238
cg01224479	0.00210378	0.0233772	0.928457	-0.00352085	0.0126943	0.782026	0.00468775	0.0191851	0.80742
cg01224524	-0.0027122	0.00328055	0.410168	9.29689e-05	0.00178141	0.958473	0.00155617	0.00269227	0.564437
cg01224554	0.0112384	0.0150208	0.455942	0.010083	0.00815662	0.219025	-0.00570702	0.0123272	0.644307
cg01224563	0.0066413	0.00969713	0.494865	0.00073582	0.00526574	0.889123	-0.0126166	0.0079582	0.115756
cg01224647	0.00949112	0.0158994	0.55177	-0.00545379	0.00863373	0.528904	0.00378349	0.0130483	0.772392
cg01224648	0.00516243	0.0101641	0.612536	0.00169687	0.00551933	0.759089	-0.00319121	0.00834145	0.702775
cg01224657	0.00311941	0.00724916	0.667809	-0.000367495	0.00393645	0.92579	-0.00501996	0.00594922	0.400612
cg01224715	-0.00856517	0.0229315	0.709487	-0.0100604	0.0124523	0.420881	-0.00637974	0.0188193	0.735257
cg01224730	-0.000850604	0.0059423	0.886438	-0.00078702	0.00322679	0.807761	-0.000487697	0.0048767	0.920522
cg01224863	-0.000450864	0.0684347	0.994755	-0.0250889	0.0371615	0.501009	-0.0108412	0.0561627	0.84729
cg01224884	-0.00127964	0.00797851	0.872872	0.00386019	0.0043325	0.374882	0.000248528	0.00654778	0.969792
cg01224891	0.0050394	0.00529213	0.343061	5.62112e-05	0.00287374	0.98443	-0.00657727	0.00434313	0.132791
cg01224913	-0.0102117	0.0150209	0.498037	-0.00671333	0.00815665	0.412261	0.0173517	0.0123273	0.162073
cg01224949	-0.00521011	0.00840747	0.536737	0.00144951	0.00456543	0.751468	0.00474696	0.00689981	0.492911
cg01224965	4.68038e-05	0.00665779	0.994404	-0.00399801	0.00361532	0.271202	0.00311902	0.00546389	0.569271
cg01225004	-0.0472038	0.112829	0.676495	0.0237329	0.0612685	0.699238	0.0360008	0.092596	0.69818
cg01225034	0.00981729	0.00727961	0.180235	-0.00318708	0.00395298	0.42184	-0.00799385	0.0059742	0.183636
cg01225035	0.000156916	0.00663448	0.981173	0.00274631	0.00360266	0.447512	0.00133013	0.00544476	0.807457
cg01225037	0.00408514	0.012704	0.748394	0.00303379	0.00689855	0.660965	0.00387924	0.0104259	0.710551
cg01225175	0.013473	0.0150355	0.372168	-0.00240284	0.00816459	0.769083	-0.0101711	0.0123393	0.411559
cg01225238	-0.0455324	0.0316393	0.152959	0.0278442	0.0171808	0.107955	0.0450807	0.0259656	0.085334
cg01225248	0.0113545	0.0123201	0.358739	-0.00299752	0.00669005	0.654994	-0.0127089	0.0101108	0.211428
cg01225280	-0.0552148	0.0249941	0.0292394	-0.000267221	0.0135723	0.984327	0.0358041	0.020512	0.0836876
cg01225298	-0.00399684	0.00474364	0.401299	-0.000864157	0.0025759	0.737904	0.00222792	0.003893	0.568293
cg01225317	0.00516907	0.00327642	0.117516	-0.000310503	0.00177917	0.861776	-0.00313532	0.00268888	0.246124
cg01225395	-0.00310025	0.0147999	0.834463	0.00186039	0.00803668	0.817366	-0.00507726	0.012146	0.676747
cg01225400	0.00431448	0.0122923	0.726266	-0.00162746	0.00667497	0.807828	0.00293982	0.010088	0.771281
cg01225452	0.00753581	0.0120671	0.533598	0.00379542	0.0065527	0.563628	-0.00714157	0.0099032	0.472355
cg01225454	0.000267974	0.00212933	0.900081	0.000472511	0.00115627	0.683591	-0.000110635	0.00174749	0.949634
cg01225508	0.0179792	0.020539	0.38328	-0.00475625	0.0111531	0.670613	-0.00647404	0.0168559	0.701659
cg01225525	-0.00436678	0.00733292	0.552731	-0.00173901	0.00398193	0.663166	0.00520804	0.00601796	0.388693
cg01225541	-0.000810952	0.00285923	0.777231	0.0024409	0.00155262	0.118797	-0.000291971	0.00234651	0.901203
cg01225565	0.00524019	0.00673934	0.438502	0.000384543	0.0036596	0.916505	-0.00202463	0.00553082	0.71502
cg01225622	-0.0057002	0.0118308	0.630899	-0.0111333	0.00642439	0.0859025	0.0028948	0.00970928	0.766153
cg01225634	-0.0205181	0.0123305	0.098956	-0.00284157	0.00669572	0.672114	0.0222554	0.0101194	0.0299501
cg01225698	-0.0068845	0.00679118	0.312931	0.00283237	0.00368775	0.444104	0.00715709	0.00557336	0.201784
cg01225779	-0.00701926	0.0100855	0.487913	0.00869296	0.00547664	0.11532	-0.00250621	0.00827694	0.762618
cg01225788	0.036997	0.0196237	0.0620246	-0.00836012	0.0106561	0.434409	-0.0349956	0.0161047	0.031925
cg01225794	-0.0125294	0.0207877	0.54793	0.0128649	0.0112882	0.256895	0.00291245	0.01706	0.864759
cg01225821	-0.00602296	0.00894536	0.502165	0.0022237	0.00485752	0.64801	-0.000579963	0.00734125	0.937176
cg01225827	-0.00048092	0.00367254	0.896054	-0.00243078	0.00199427	0.225496	0.00209029	0.00301397	0.489435
cg01225838	-0.000607643	0.00278111	0.827453	-0.00011724	0.0015102	0.938262	-0.00150084	0.00228239	0.512187
cg01225850	-0.0165429	0.00846074	0.0530895	0.00109632	0.00459436	0.811841	0.00958043	0.00694353	0.170458
cg01225942	-0.0468381	0.0196282	0.0187282	0.0108813	0.0106585	0.309541	0.0366028	0.0161084	0.0250134
cg01225948	-0.00962469	0.00599853	0.11147	0.000770992	0.00325733	0.813334	0.00668583	0.00492286	0.177204
cg01225950	0.00567914	0.0146782	0.699571	-0.0098724	0.00797058	0.218129	-0.00356591	0.0120461	0.767771
cg01226029	0.00302062	0.00866118	0.727941	0.00469701	0.0047032	0.32014	-0.000175174	0.00710803	0.980383
cg01226074	-0.011609	0.0110342	0.295062	0.014941	0.00599179	0.0141345	0.00283528	0.00905549	0.754797
cg01226171	0.00775401	0.00735343	0.293976	-0.00356539	0.00399306	0.373863	-0.00496549	0.00603478	0.412395
cg01226193	0.026381	0.0146223	0.073943	-0.00867084	0.00794022	0.277212	-0.021702	0.0120002	0.0732643
cg01226231	0.00608617	0.0187549	0.746167	-0.0162939	0.0101843	0.112489	0.0105924	0.0153917	0.492781
cg01226265	0.00346613	0.0034549	0.317942	-0.00255462	0.00187608	0.176083	-0.00257734	0.00283536	0.365337
cg01226278	0.0462032	0.0284791	0.10759	0.00727805	0.0154647	0.638842	-0.022275	0.0233721	0.34265
cg01226417	-0.0183862	0.00872188	0.0372969	0.011307	0.00473616	0.0186746	0.00621883	0.00715784	0.386841
cg01226447	-3.06017e-05	0.00201975	0.987939	0.00184185	0.00109677	0.0959233	0.000231337	0.00165756	0.889259
cg01226543	0.013026	0.0114939	0.259554	-0.0121031	0.00624144	0.0550439	-0.00293664	0.0094328	0.756145
cg01226572	0.00155072	0.0034394	0.652971	-0.00124001	0.00186767	0.50812	0.00193507	0.00282263	0.494436
cg01226586	-0.0170158	0.00970562	0.0823555	0.0065959	0.00527036	0.213404	0.0119349	0.00796518	0.136897
cg01226614	-0.00567268	0.0039286	0.151597	0.00221056	0.00213331	0.302378	0.00462768	0.00322411	0.154029
cg01226653	0.000639712	0.00225523	0.777206	-0.00203596	0.00122464	0.0992591	-0.00171014	0.00185082	0.357512
cg01226719	-0.00388255	0.00944224	0.681733	0.00269599	0.00512734	0.600081	-0.00195041	0.00774903	0.801745
cg01226740	0.00152846	0.00210311	0.468915	-0.0014066	0.00114203	0.220701	-0.00193721	0.00172598	0.264142
cg01226748	0.00351961	0.0134796	0.794498	-0.000538447	0.0073197	0.941493	0.00692469	0.0110624	0.532633
cg01226781	-0.0115481	0.00621699	0.0659137	0.00592222	0.00337595	0.0821747	0.00927252	0.00510213	0.0718811
cg01226797	0.0039789	0.0384182	0.917701	-0.00499953	0.0208619	0.811048	0.000355154	0.0315289	0.991033
cg01226806	0.0155952	0.00991842	0.118742	0.00366621	0.00538591	0.49749	-0.0144874	0.00813982	0.0778667
cg01226811	-0.00512994	0.00251321	0.0436259	0.00115351	0.00136473	0.399817	0.00373622	0.00206253	0.0727968
cg01226843	-0.00741631	0.0130598	0.571278	0.00403831	0.00709174	0.570219	-6.21957e-05	0.0107179	0.99538
cg01226872	-0.0189888	0.0079042	0.0179641	-0.000512268	0.00429215	0.905216	0.0144568	0.00648679	0.0278705
cg01226883	0.000172023	0.00250948	0.945473	-0.0010723	0.0013627	0.433038	-2.95234e-05	0.00205947	0.988588
cg01227027	0.000591539	0.017417	0.972968	0.00928599	0.00945782	0.328337	0.00570423	0.0142938	0.690614
cg01227064	0.00474537	0.00878165	0.590032	0.0018832	0.00476862	0.69367	-0.00189832	0.00720689	0.792733
cg01227078	-0.00573997	0.00372089	0.125791	-4.85763e-05	0.00202052	0.980863	0.00739529	0.00305364	0.0170788
cg01227084	0.00100031	0.00791984	0.899722	-0.000956319	0.00430064	0.824441	0.00156861	0.00649963	0.809742
cg01227133	-0.00959453	0.00808899	0.23813	0.00545748	0.00439249	0.216711	0.00881547	0.00663845	0.186947
cg01227136	0.0108286	0.0265089	0.683708	-0.0116739	0.0143949	0.419129	-0.00360624	0.0217552	0.868647
cg01227150	-0.0103235	0.014864	0.488815	0.0150209	0.00807148	0.0654165	0.0146862	0.0121986	0.231201
cg01227199	0.00915312	0.0112524	0.417725	-0.00142342	0.0061103	0.816229	-0.00488173	0.00923459	0.598123
cg01227218	0.00504261	0.0115656	0.663691	0.0138164	0.00628038	0.0299033	-0.0122694	0.00949165	0.198839
cg01227239	-0.0287495	0.0103673	0.0065239	0.00260664	0.00562968	0.644266	0.019124	0.00850822	0.0265888
cg01227246	0.0235402	0.0153202	0.127276	-0.0220275	0.00831919	0.00929214	-0.00145858	0.0125729	0.907857
cg01227264	0.0083283	0.0101457	0.413495	-0.00425267	0.00550932	0.441826	-0.0152939	0.00832633	0.0689376
cg01227294	0.0253447	0.0200992	0.209984	-0.00229342	0.0109143	0.833955	-0.0146123	0.016495	0.377625
cg01227344	0.0466746	0.0216004	0.032878	-0.000410708	0.0117295	0.972131	-0.0545161	0.0177269	0.00265278
cg01227377	0.010213	0.00747628	0.174709	-0.00138521	0.00405978	0.733602	-0.0108771	0.00613561	0.0790331
cg01227396	0.000339912	0.0189014	0.985685	0.00357581	0.0102639	0.728214	0.00996849	0.015512	0.5218
cg01227445	-0.00900667	0.0387908	0.816825	-0.0309557	0.0210642	0.144528	0.0250033	0.0318347	0.433902
cg01227450	-0.00184309	0.0131322	0.888641	-0.0138272	0.00713107	0.0550623	0.00577589	0.0107773	0.593088
cg01227492	0.00162734	0.00618474	0.792948	-0.00324507	0.00335844	0.336043	0.00110427	0.00507567	0.828175
cg01227558	0.0352488	0.0152397	0.022585	0.000638641	0.0082755	0.938626	-0.0245271	0.0125069	0.0523962
cg01227572	0.00418854	0.0126415	0.741024	-0.006673	0.0068646	0.333139	0.00192708	0.0103746	0.852983
cg01227628	-0.00246397	0.021832	0.910347	0.0157395	0.0118552	0.187045	0.00449308	0.017917	0.802459
cg01227696	6.6084e-05	0.0103527	0.994918	0.00879339	0.00562174	0.120649	0.00122872	0.00849623	0.885276
cg01227751	0.00778172	0.00656033	0.238108	-0.00519893	0.0035624	0.147307	0.000139359	0.00538391	0.979397
cg01227774	-0.00925765	0.00948143	0.33101	0.00812779	0.00514861	0.117291	0.00326795	0.00778118	0.675318
cg01227815	-0.00374466	0.0169357	0.825416	-0.00764802	0.00919645	0.407421	0.00929146	0.0138987	0.505208
cg01227835	0.0131081	0.0107816	0.226667	-0.00710398	0.00585461	0.227576	-0.00568473	0.00884817	0.521901
cg01227884	-0.000836551	0.003682	0.82069	-0.000430062	0.0019994	0.830091	-0.000133855	0.00302173	0.964748
cg01227962	0.00163443	0.0281191	0.953754	-0.00309988	0.0152692	0.839498	0.0123059	0.0230766	0.594929
cg01227964	-0.010604	0.0186214	0.570209	0.00379642	0.0101118	0.708053	-0.00257899	0.0152822	0.866297
cg01228014	-0.0118993	0.0135004	0.38002	0.0111694	0.00733098	0.130482	0.0116939	0.0110794	0.293528
cg01228048	-0.00302257	0.00780549	0.69933	6.94366e-05	0.00423854	0.986959	0.00415751	0.00640578	0.517675
cg01228065	0.00615252	0.00976158	0.529819	-0.00192314	0.00530074	0.717447	-0.000465756	0.0080111	0.953744
cg01228134	0.00941568	0.00877844	0.285802	-0.00517813	0.00476688	0.279733	-0.00682029	0.00720426	0.345866
cg01228136	0.0015932	0.0173655	0.927067	0.000553314	0.00942981	0.953316	-0.00804402	0.0142514	0.573607
cg01228153	-0.00767367	0.0100262	0.445697	-0.00383276	0.00544446	0.482936	0.00313741	0.0082283	0.70372
cg01228174	-0.0118092	0.0108887	0.280495	0.00677306	0.00591278	0.25449	0.0103617	0.00893608	0.248747
cg01228180	-0.0185833	0.00677761	0.00713257	0.000378714	0.00368038	0.918229	0.0132385	0.00556223	0.0190299
cg01228193	-0.00824131	0.00547241	0.13494	0.00232553	0.00297163	0.435557	0.00524436	0.00449108	0.245441
cg01228206	-0.00918417	0.0104201	0.380027	0.00374997	0.00565831	0.508885	0.0143073	0.0085515	0.0971533
cg01228210	0.00570655	0.0139884	0.684104	-0.0116911	0.00759599	0.126647	0.00732528	0.0114799	0.524739
cg01228271	0.00945367	0.0114383	0.410313	-0.00106112	0.00621123	0.864664	-0.00648128	0.00938713	0.49137
cg01228288	0.0205429	0.0203745	0.315539	-0.0112249	0.0110638	0.31254	-0.0149589	0.0167208	0.37294
cg01228290	-0.00519527	0.00783239	0.508523	0.0014167	0.00425315	0.739698	0.00401215	0.00642786	0.533801
cg01228339	-0.000609623	0.00280012	0.828056	-0.000447829	0.00152053	0.768914	-0.000789739	0.002298	0.731755
cg01228342	0.00660662	0.0194984	0.735385	0.0060698	0.0105881	0.567633	-9.2591e-05	0.0160019	0.995394
cg01228352	-0.00199909	0.00314965	0.52694	-0.00192628	0.00171032	0.262503	0.00490472	0.00258484	0.0603845
cg01228355	0.000675362	0.00362392	0.852504	-0.00120959	0.00196786	0.540041	0.000267966	0.00297406	0.928371
cg01228357	-0.0113453	0.00883131	0.201609	0.000367073	0.00479559	0.939125	0.000708444	0.00724765	0.92231
cg01228410	-0.00706539	0.017643	0.689592	-0.00585732	0.00958054	0.542211	0.00588018	0.0144792	0.68545
cg01228469	-0.00202535	0.00289589	0.485785	0.00301622	0.00157253	0.0576953	0.00320814	0.00237659	0.179822
cg01228487	-0.0267275	0.0184339	0.149928	-0.00282883	0.01001	0.778014	0.0253568	0.0151283	0.0965546
cg01228510	-0.0161635	0.0205881	0.43409	0.00431199	0.0111798	0.700467	0.0137586	0.0168962	0.41723
cg01228603	-0.00636584	0.0075943	0.403714	0.0052563	0.00412386	0.205134	0.00884624	0.00623246	0.158615
cg01228608	-0.00648436	0.00585821	0.270759	-0.00170149	0.00318113	0.59382	0.00542144	0.0048077	0.261918
cg01228609	0.00622196	0.0145638	0.670053	-0.00539413	0.00790844	0.496627	0.000574633	0.0119522	0.961741
cg01228636	-0.00378105	0.0028066	0.180685	0.000727106	0.00152404	0.634245	0.0033154	0.00230331	0.152875
cg01228656	0.14194	0.0834236	0.0916847	0.00152572	0.0453007	0.973194	-0.149876	0.0684638	0.0307
cg01228667	0.0104722	0.00576998	0.0722565	-0.0028943	0.00313322	0.357641	-0.007789	0.00473529	0.102849
cg01228685	-0.0179744	0.0117785	0.129873	-0.00119405	0.00639599	0.85225	0.0221886	0.00966637	0.0236037
cg01228752	0.00536089	0.0101878	0.599802	-0.00100168	0.00553217	0.85665	-0.000684603	0.00836085	0.934889
cg01228854	-0.00326992	0.00763043	0.669098	0.000643091	0.00414348	0.876944	0.00530289	0.00626211	0.398933
cg01228893	-0.00878341	0.0110904	0.430077	0.0108214	0.00602234	0.0750984	0.00144935	0.00910166	0.873771
cg01228941	-0.00171965	0.0311537	0.95608	-0.0190665	0.0169171	0.262173	-0.00692579	0.0255671	0.786986
cg01228962	0.00567289	0.018422	0.75871	-0.00534719	0.0100036	0.594055	-0.00317584	0.0151185	0.834007
cg01229061	0.0283443	0.0135663	0.0389855	-0.0118996	0.00736679	0.10911	-0.0221257	0.0111336	0.0493746
cg01229136	-0.0321149	0.0159632	0.0466838	0.00310714	0.00866833	0.720696	0.0271756	0.0131006	0.0403776
cg01229230	0.0292644	0.0247313	0.239245	-0.0108512	0.0134296	0.420831	-0.0201612	0.0202964	0.322726
cg01229261	-0.000591083	0.0143504	0.96722	-0.00403998	0.00779259	0.605194	0.0011613	0.0117771	0.92163
cg01229327	-0.0199731	0.0256213	0.437328	0.000607228	0.0139129	0.965267	0.0167836	0.0210268	0.426473
cg01229337	0.0187179	0.0189795	0.326191	-0.00987859	0.0103063	0.339912	-0.00777791	0.0155761	0.61853
cg01229421	0.013595	0.0161158	0.400733	-0.00827663	0.00875122	0.346339	-0.0129655	0.0132259	0.329082
cg01229452	-0.00140216	0.00700117	0.841636	-0.00245657	0.00380178	0.51952	0.00021081	0.0057457	0.970799
cg01229464	0.0146094	0.00912067	0.112069	-0.00333663	0.00495272	0.501918	-0.00458336	0.00748512	0.541583
cg01229489	-0.0113236	0.00828005	0.174231	0.00296728	0.00449624	0.510667	0.0109823	0.00679524	0.10892
cg01229506	-0.000552901	0.0135783	0.967593	-0.00254558	0.00737329	0.73057	0.00643725	0.0111434	0.564664
cg01229562	-0.00304894	0.00245243	0.216427	1.62755e-06	0.00133172	0.999027	0.00271057	0.00201266	0.180824
cg01229567	-0.00154252	0.0032899	0.640093	-0.000286742	0.00178648	0.872776	0.00174437	0.00269994	0.519575
cg01229591	-0.00207327	0.00946308	0.826986	-0.000297758	0.00513865	0.953898	0.00357024	0.00776612	0.646624
cg01229610	0.000797634	0.00775075	0.918221	-0.00510469	0.00420882	0.227783	-0.000786278	0.00636086	0.901848
cg01229658	-0.0105013	0.0169738	0.537408	-0.00871171	0.00921713	0.346646	0.0161518	0.01393	0.248765
cg01229752	-0.0324052	0.0162759	0.0489612	0.0182999	0.00883816	0.0407407	0.0291687	0.0133573	0.0311056
cg01229760	0.00832551	0.0115211	0.47144	-0.00982377	0.0062562	0.11923	-0.00900994	0.00945509	0.34272
cg01229771	-0.00765998	0.00889239	0.390887	-0.000408228	0.00482875	0.93278	0.00832224	0.00729777	0.256605
cg01229785	0.00703642	0.0104476	0.502043	-8.74257e-05	0.00567325	0.987733	-0.0184787	0.00857408	0.0333275
cg01229787	-0.00965865	0.0211606	0.64897	0.000112242	0.0114907	0.992224	-0.00187868	0.017366	0.914049
cg01229793	-0.0119098	0.0121888	0.330661	0.0108038	0.0066188	0.105478	0.0131554	0.0100031	0.191201
cg01229799	0.0029962	0.0137301	0.827661	-0.0103623	0.00745573	0.167381	-0.00414384	0.011268	0.713763
cg01229860	-0.00204894	0.00317964	0.520661	0.00131068	0.00172661	0.449411	0.0010458	0.00260945	0.689364
cg01229865	-0.0155524	0.014865	0.297743	0.00699387	0.00807199	0.388137	0.00535004	0.0121993	0.661846
cg01229868	-0.0047563	0.010315	0.645633	0.00161236	0.00560125	0.773998	0.0109047	0.00846526	0.200392
cg01229873	-0.00395851	0.00247463	0.112547	0.00343532	0.00134378	0.0119377	0.00216881	0.00203087	0.287895
cg01229901	-0.0134309	0.019673	0.496228	-0.000100496	0.0106829	0.992511	0.00917741	0.0161452	0.570902
cg01229943	0.0511095	0.02443	0.0387323	-0.00146752	0.013266	0.912117	-0.0437234	0.0200491	0.0313267
cg01229952	0.0284029	0.0147141	0.0561414	-0.0183198	0.00799005	0.0237599	-0.0117791	0.0120755	0.331474
cg01229973	-0.0127268	0.00935924	0.176669	0.00998866	0.00508226	0.051889	0.0104768	0.0076809	0.175351
cg01229998	-0.00821736	0.0368991	0.824183	-0.00134802	0.020037	0.946483	-0.00393838	0.0302822	0.89676
cg01230016	-0.00513065	0.00724054	0.480072	0.00169326	0.00393176	0.667558	0.0012065	0.00594214	0.839478
cg01230029	-0.00306403	0.00807121	0.704956	0.000737699	0.00438284	0.866644	0.000594654	0.00662385	0.92863
cg01230035	-0.0050296	0.00238178	0.0369764	0.00111882	0.00129336	0.388892	0.00351588	0.00195467	0.0748069
cg01230067	-0.0107292	0.0140739	0.447484	0.00500323	0.0076424	0.514048	0.00865106	0.0115501	0.455453
cg01230126	-0.00216124	0.00277836	0.438309	0.0014569	0.00150871	0.336333	0.00238669	0.00228014	0.297519
cg01230154	0.0111353	0.0104205	0.287594	-0.00949975	0.00565856	0.0960239	-0.00477894	0.00855187	0.577422
cg01230158	0.00439206	0.00866893	0.613419	-0.00751868	0.00470741	0.11309	-0.00383946	0.00711439	0.590512
cg01230160	0.00321225	0.00321852	0.320445	-0.00115221	0.00174773	0.511104	-0.00379039	0.00264137	0.154122
cg01230168	0.028912	0.0108556	0.00889919	-0.00213684	0.00589483	0.717679	-0.0271216	0.00890895	0.00291815
cg01230180	-0.00266797	0.00881332	0.762675	0.000122847	0.00478582	0.979568	-0.000592003	0.00723288	0.934916
cg01230207	-0.00228317	0.0102958	0.824915	-0.00581384	0.00559086	0.300674	4.88673e-05	0.00844955	0.995396
cg01230224	0.00220016	0.00804475	0.784989	-0.00629135	0.00436847	0.152658	-0.00327168	0.00660214	0.621201
cg01230227	-0.0174806	0.018534	0.347663	0.00535119	0.0100644	0.596007	0.0268724	0.0152104	0.0800501
cg01230243	-0.0063798	0.00360039	0.0791676	0.00363046	0.00195509	0.0659969	0.0027129	0.00295476	0.360552
cg01230250	0.00168176	0.00504225	0.739367	0.000605892	0.00273805	0.82528	-0.00114229	0.00413806	0.783031
cg01230254	-0.016673	0.0209021	0.426781	0.00850222	0.0113503	0.45541	0.0183967	0.0171539	0.285864
cg01230282	0.00448527	0.00474741	0.34684	-0.000301407	0.00257794	0.907138	-0.00324382	0.00389609	0.406883
cg01230320	0.00195818	0.0432481	0.963968	0.0344579	0.0234846	0.145161	-0.043902	0.0354927	0.218748
cg01230325	-0.00830727	0.00977066	0.397046	0.00445779	0.00530567	0.402623	0.00668257	0.00801855	0.406432
cg01230359	-0.000402729	0.0068301	0.953088	-0.00215453	0.00370889	0.562489	-0.00333199	0.0056053	0.553441
cg01230360	-0.00555309	0.00768179	0.471282	-0.00102843	0.00417137	0.80572	0.00693169	0.00630427	0.27394
cg01230406	0.00770096	0.0122371	0.53045	0.00566267	0.00664502	0.395973	-0.00982839	0.0100427	0.329897
cg01230491	0.00685	0.00616452	0.268906	-0.00332316	0.00334746	0.323016	-0.00737908	0.00505907	0.147529
cg01230508	-0.00323982	0.00413503	0.435014	-0.0040482	0.00224541	0.074145	0.00157193	0.00339352	0.644125
cg01230686	-0.0289673	0.0258902	0.26564	0.0241249	0.0140589	0.0889794	0.0216981	0.0212474	0.309395
cg01230784	0.000836881	0.00637683	0.895827	-0.00344836	0.00346275	0.321511	0.000943332	0.00523331	0.857284
cg01230796	0.000144769	0.00532705	0.978368	-0.000348965	0.0028927	0.904199	0.00155102	0.00437178	0.723434
cg01230828	0.0392296	0.0195955	0.0477494	-0.00962047	0.0106408	0.367911	-0.0206415	0.0160816	0.201996
cg01230890	-0.00332072	0.00921916	0.71939	-0.000669541	0.0050062	0.893851	0.011955	0.00756595	0.116952
cg01230907	-0.0118549	0.0118966	0.321198	0.0118279	0.00646012	0.0698207	0.00518397	0.00976329	0.596513
cg01230924	-0.000746273	0.00468794	0.873811	-0.000957176	0.00254565	0.707638	0.000446628	0.00384728	0.907794
cg01230929	-0.00217053	0.00202415	0.285924	0.00122164	0.00109916	0.268806	0.00263622	0.00166117	0.115391
cg01230988	-0.00207408	0.0125534	0.869073	-0.00138146	0.00681674	0.839778	0.0018914	0.0103023	0.854673
cg01231009	-0.00902789	0.0128585	0.484103	0.00237687	0.00698243	0.734199	0.00247858	0.0105527	0.814741
cg01231021	-0.00148999	0.0171884	0.931079	0.00376623	0.00933368	0.687357	0.00587926	0.0141062	0.677647
cg01231025	-0.00708337	0.0169743	0.677272	0.000463975	0.00921738	0.959945	0.00995977	0.0139304	0.476144
cg01231075	-0.0230938	0.0110601	0.0391042	0.00694277	0.00600587	0.250187	0.0103146	0.00907677	0.258269
cg01231108	0.00159383	0.00590411	0.787702	0.00028188	0.00320605	0.930099	-0.00330376	0.00484536	0.496774
cg01231125	-0.0165034	0.010199	0.108497	0.00287729	0.00553827	0.604435	0.0116855	0.00837007	0.165495
cg01231141	0.0141808	0.0175734	0.421438	-0.0130334	0.00954273	0.17479	-0.000191172	0.0144221	0.989448
cg01231165	-0.00115102	0.00343625	0.738291	0.000305075	0.00186596	0.870429	0.000480276	0.00282005	0.865081
cg01231180	0.00565968	0.0154602	0.715007	0.00464413	0.00839519	0.581257	-0.0105306	0.0126878	0.408349
cg01231183	0.0131574	0.00410642	0.00177298	-0.00288052	0.00222987	0.199139	-0.0110095	0.00337005	0.00145085
cg01231417	0.0169101	0.0187277	0.368527	0.00452166	0.0101696	0.657462	-0.0185936	0.0153694	0.228958
cg01231434	0.000612581	0.00254875	0.81051	-0.000574038	0.00138402	0.679125	-0.000847943	0.0020917	0.685982
cg01231464	-0.0128641	0.0173895	0.461018	0.00632258	0.00944286	0.50454	-0.00308327	0.0142711	0.829349
cg01231472	-0.0121458	0.0289541	0.67568	0.0193813	0.0157227	0.220319	0.00421098	0.023762	0.859665
cg01231485	-0.00240773	0.0106715	0.821914	0.0036777	0.00579485	0.526974	0.00729196	0.00875785	0.406863
cg01231543	0.00580979	0.00369533	0.118777	-0.00278732	0.00200664	0.167624	-0.00442555	0.00303267	0.147335
cg01231552	-0.0196657	0.0107682	0.070522	0.00940243	0.00584738	0.110708	0.0107119	0.00883724	0.228061
cg01231576	0.0177951	0.0101962	0.0837318	-0.00361493	0.00553676	0.515185	-0.0144821	0.00836779	0.0863109
cg01231611	0.00166148	0.0127771	0.896776	0.00491385	0.00693825	0.480303	0.00132403	0.0104859	0.89975
cg01231620	-0.00185176	0.00303066	0.542454	0.00115293	0.00164571	0.485052	-0.00178179	0.00248719	0.475271
cg01231735	-0.00765825	0.00576643	0.186903	0.00708243	0.00313129	0.0256739	0.00400708	0.00473237	0.398979
cg01231753	-0.017168	0.00820329	0.0386654	0.000535308	0.00445456	0.904567	0.0171315	0.00673225	0.0123241
cg01231757	-0.0237751	0.0345709	0.493077	0.0182623	0.0187727	0.332783	0.0152682	0.0283715	0.59156
cg01231772	-0.00705617	0.00251028	0.00585	0.000456111	0.00136314	0.738561	0.00460011	0.00206013	0.0275784
cg01231779	-0.000437154	0.00262059	0.867822	0.000144665	0.00142304	0.919212	0.00119625	0.00215066	0.579187
cg01231788	0.0127792	0.00852131	0.136564	-0.00801571	0.00462725	0.0860259	-0.0112873	0.00699324	0.109387
cg01231797	0.00235644	0.00333718	0.481608	0.00200356	0.00181216	0.271302	-0.00158303	0.00273874	0.564436
cg01231983	0.00613328	0.0135299	0.651215	-0.00819097	0.007347	0.267335	-0.00437541	0.0111036	0.694306
cg01231985	-0.00141059	0.00754704	0.852079	0.000275866	0.0040982	0.946454	-0.000399469	0.00619368	0.948692
cg01232019	0.00468167	0.0178769	0.793901	0.00388066	0.00970755	0.690111	-0.00534613	0.0146712	0.716261
cg01232037	0.0172007	0.0125814	0.174365	-0.00830236	0.00683198	0.226884	-0.0127202	0.0103253	0.220596
cg01232040	0.0122955	0.022621	0.587855	-0.00154515	0.0122837	0.900128	-0.0100545	0.0185645	0.589191
cg01232121	-0.00143369	0.0144564	0.921181	0.000725153	0.00785015	0.926569	-0.00130882	0.0118641	0.912358
cg01232126	0.00102408	0.0079935	0.898292	0.00598855	0.00434064	0.170493	-0.00835455	0.00656008	0.205509
cg01232138	-0.0127605	0.038605	0.741621	0.0150428	0.0209633	0.474539	0.041816	0.0316823	0.189624
cg01232145	-0.0186481	0.0138024	0.179445	0.0120041	0.00749502	0.112109	0.0151522	0.0113273	0.183764
cg01232185	0.0130448	0.0099226	0.19136	-0.000661432	0.00538818	0.902524	-0.0111876	0.00814325	0.17228
cg01232206	-0.0147335	0.00741618	0.0494461	0.00321626	0.00402714	0.426217	0.0128337	0.00608629	0.0372466
cg01232250	3.99939e-05	0.0134422	0.997631	0.00492133	0.00729938	0.50159	7.56463e-05	0.0110317	0.994541
cg01232267	-0.00670799	0.0113535	0.555845	0.0117761	0.00616517	0.0587241	-0.00381311	0.00931753	0.683159
cg01232319	0.00981104	0.00772359	0.206669	-0.00110024	0.00419407	0.793557	-0.0111304	0.00633857	0.0818743
cg01232322	0.0176836	0.0112319	0.118263	-0.0037962	0.00609914	0.534957	-0.0245971	0.00921774	0.00877262
cg01232410	-0.00134455	0.00351564	0.702867	0.00218146	0.00190907	0.25565	0.00352951	0.0028852	0.223825
cg01232479	0.0319285	0.0194641	0.103783	-0.0241858	0.0105694	0.0240323	-0.0121794	0.0159738	0.447416
cg01232492	0.000889761	0.00245524	0.717754	0.000432216	0.00133325	0.746415	-0.00114269	0.00201496	0.5718
cg01232495	0.000335365	0.0027322	0.902533	0.000743346	0.00148364	0.617353	0.00106163	0.00224225	0.636819
cg01232511	0.0178086	0.032765	0.587868	-0.0301643	0.0177921	0.0928319	-0.0153207	0.0268894	0.569999
cg01232534	-0.0286511	0.0134127	0.0348873	0.00302219	0.00728337	0.678991	0.026451	0.0110075	0.0179342
cg01232552	0.0198176	0.0172893	0.254186	-0.0108057	0.00938845	0.252246	-0.0102219	0.0141889	0.472799
cg01232574	0.00528609	0.00771193	0.494506	0.00361689	0.00418774	0.389639	-0.00652601	0.006329	0.304742
cg01232604	-0.000804925	0.00414002	0.846201	0.000998559	0.00224812	0.657788	0.000158985	0.00339762	0.962763
cg01232668	0.00879061	0.00719775	0.224584	-0.00329558	0.00390853	0.40096	-0.00648926	0.00590702	0.274356
cg01232669	-0.00895428	0.0106238	0.401143	0.00859702	0.00576897	0.139029	0.00652424	0.00871874	0.455876
cg01232717	-0.00154588	0.0152405	0.919392	-0.00369298	0.00827591	0.656306	0.00942363	0.0125075	0.452797
cg01232726	0.0323211	0.0331825	0.332173	-0.0157776	0.0180188	0.383145	-0.00489063	0.0272321	0.857804
cg01232748	-0.00592749	0.0127107	0.641894	-0.00363225	0.00690216	0.599775	0.00545803	0.0104313	0.601864
cg01232904	-0.026357	0.0171346	0.126864	0.0157773	0.00930444	0.0927772	0.0331199	0.014062	0.0202805
cg01232907	0.00273726	0.00426264	0.522111	-0.00208525	0.0023147	0.369624	-0.00123573	0.00349824	0.724583
cg01232909	0.0097403	0.0248561	0.695914	-0.000400493	0.0134974	0.976382	0.0064133	0.0203988	0.753816
cg01232941	-0.000343715	0.0155749	0.982433	-0.00460682	0.0084575	0.587061	0.000971564	0.012782	0.939549
cg01232947	0.00105219	0.00715062	0.883286	-0.00702093	0.00388294	0.0733159	0.0013103	0.00586835	0.82373
cg01232969	0.00575245	0.0285556	0.840721	-0.0113888	0.0155063	0.464229	0.00906184	0.0234349	0.699739
cg01233015	-0.00472308	0.0210904	0.823215	-0.0140212	0.0114525	0.22346	-0.00293437	0.0173084	0.865687
cg01233025	0.00432613	0.0172094	0.801988	-0.0026983	0.00934509	0.773324	-0.00158758	0.0141234	0.910705
cg01233027	0.0109761	0.00854685	0.201761	-0.00193349	0.00464112	0.677783	-0.0115674	0.0070142	0.101973
cg01233141	0.0157962	0.0320483	0.623075	0.0196843	0.0174029	0.260474	-0.0247816	0.0263013	0.348144
cg01233189	-0.0211454	0.0159249	0.186986	0.00709031	0.00864753	0.414033	0.0164001	0.0130692	0.212185
cg01233215	-0.000264079	0.00765482	0.972542	-0.000434655	0.00415673	0.91691	-0.00184203	0.00628213	0.769908
cg01233283	-0.0286689	0.0190055	0.134305	0.00712715	0.0103204	0.491278	0.0274293	0.0155974	0.081429
cg01233392	0.00603418	0.0140123	0.667577	-0.00441164	0.00760899	0.56324	-0.00679434	0.0114996	0.555844
cg01233397	0.0642421	0.0227257	0.0055857	-0.0213364	0.0123406	0.08662	-0.0387338	0.0186505	0.040147
cg01233425	0.00172376	0.00256105	0.502316	0.000254085	0.00139071	0.855368	-0.000983462	0.0021018	0.640771
cg01233449	0.0115628	0.0102187	0.260294	0.00293298	0.00554899	0.598175	-0.000288143	0.00838628	0.972653
cg01233487	0.0144171	0.0079538	0.0726198	-0.0061041	0.00431908	0.160395	-0.00646088	0.0065275	0.324446
cg01233518	-0.00774733	0.0105826	0.465675	0.00193849	0.00574657	0.736511	0.00769576	0.00868488	0.377492
cg01233535	0.00353718	0.0192842	0.854803	-0.0027038	0.0104717	0.796736	-0.00496964	0.0158261	0.754104
cg01233571	-0.0063044	0.00916621	0.493035	0.000251579	0.00497745	0.959781	0.00696969	0.0075225	0.356207
cg01233620	0.0198268	0.0141789	0.164827	-0.0058319	0.00769946	0.450404	-0.0102363	0.0116363	0.380945
cg01233625	-0.0227964	0.015665	0.14845	-0.000196844	0.00850642	0.98158	0.0237415	0.0128559	0.0674725
cg01233638	0.00115796	0.00246296	0.63918	-0.00130692	0.00133744	0.330623	-0.00137679	0.00202129	0.497214
cg01233654	0.0136325	0.00709301	0.0571969	9.87415e-05	0.00385165	0.979594	-0.00818095	0.00582107	0.162719
cg01233673	0.0059339	0.0101164	0.5587	0.000110225	0.00549342	0.984028	-0.00412115	0.0083023	0.620612
cg01233710	0.00316704	0.013686	0.817428	0.00217219	0.0074318	0.77062	0.000280711	0.0112318	0.980106
cg01233718	-0.00678597	0.00817838	0.40848	-0.00134401	0.00444103	0.76274	0.00352626	0.0067118	0.600375
cg01233720	-0.000315228	0.016849	0.985107	-0.00837401	0.00914937	0.362059	0.00825126	0.0138276	0.551918
cg01233722	0.00915311	0.00861772	0.290504	-0.00177494	0.0046796	0.705201	-0.0126902	0.00707236	0.0755055
cg01233744	-0.00482304	0.00780682	0.537985	-0.00177935	0.00423927	0.675502	0.00760269	0.00640688	0.237924
cg01233786	0.0052381	0.00581523	0.369687	0.00251925	0.00315779	0.426712	-0.00596363	0.00477243	0.214097
cg01233795	-0.0115912	0.0122775	0.347186	0.00742482	0.00666694	0.267845	0.00954144	0.0100759	0.345734
cg01233840	0.0231053	0.00977969	0.0199055	-0.00835411	0.00531058	0.118566	-0.0148167	0.00802597	0.067567
cg01233872	-0.000704109	0.00262431	0.788969	-0.000175122	0.00142505	0.90242	0.00222593	0.00215371	0.303621
cg01233897	0.0151415	0.00891025	0.092083	-0.00943111	0.00483845	0.0538178	-0.00693798	0.00731244	0.344806
cg01233922	0.0149826	0.00859449	0.084078	-0.00116769	0.00466699	0.802897	-0.00784914	0.0070533	0.268206
cg01233934	-0.00436717	0.0200281	0.827792	0.00536613	0.0108757	0.622709	0.00342781	0.0164366	0.835187
cg01233948	-0.00252801	0.00509705	0.620902	0.000421579	0.0027678	0.879217	0.00369204	0.00418303	0.379365
cg01233968	0.00423377	0.00762769	0.579985	0.00215986	0.004142	0.603098	-0.0028922	0.00625987	0.644978
cg01234012	0.00644406	0.00633958	0.311631	-0.00436683	0.00344252	0.207298	-0.00773021	0.00520274	0.140194
cg01234044	0.00466033	0.0072798	0.523392	-0.000534943	0.00395309	0.892604	-0.00417598	0.00597436	0.486038
cg01234063	0.00327335	0.00458354	0.476645	-0.0035273	0.00248896	0.159256	-0.00192741	0.0037616	0.609405
cg01234133	-0.00313578	0.00576054	0.587299	0.000121741	0.0031281	0.969026	1.25617e-06	0.00472754	0.999788
cg01234195	0.0140188	0.016639	0.401323	-0.00609159	0.00903533	0.501601	-0.0128801	0.0136552	0.347627
cg01234248	0.00920323	0.0176594	0.603308	-0.014793	0.00958941	0.125791	-0.0140155	0.0144926	0.335627
cg01234251	-0.000305686	0.0101845	0.97611	0.00662333	0.00553041	0.233639	0.00121858	0.00835819	0.88435
cg01234254	-0.00332107	0.00915519	0.717485	0.00570501	0.00497146	0.253643	-0.000777389	0.00751345	0.917781
cg01234308	-0.00144868	0.0101203	0.886437	-0.00108707	0.00549552	0.843559	0.00689568	0.00830547	0.408191
cg01234346	-0.175371	0.0716439	0.0159539	0.0808051	0.0389041	0.0401276	0.0774848	0.0587965	0.190293
cg01234379	0.0194593	0.0123956	0.11932	-0.00753525	0.00673106	0.265377	-0.0166072	0.0101728	0.10543
cg01234420	0.0106955	0.00834321	0.20256	-0.000739212	0.00453054	0.87069	-0.00736581	0.00684708	0.284389
cg01234428	0.00244083	0.00934017	0.794329	0.000682401	0.00507191	0.893217	0.00402633	0.00766525	0.600452
cg01234543	0.00908787	0.0080949	0.264024	-0.00486985	0.0043957	0.270336	-0.00322346	0.00664329	0.628485
cg01234546	0.0537459	0.0737156	0.467491	0.0512492	0.0400291	0.203133	-0.0544978	0.0604966	0.369641
cg01234563	0.00320283	0.00879391	0.7164	0.00699687	0.00477528	0.145711	-0.00162903	0.00721696	0.821836
cg01234610	-0.0805299	0.045998	0.0827809	0.0587545	0.0249779	0.020438	0.0786593	0.0377495	0.0395023
cg01234619	0.00419504	0.0121802	0.731193	-0.00238547	0.00661412	0.719043	0.00443059	0.00999603	0.658467
cg01234645	-0.00392575	0.00500998	0.434967	-0.00172621	0.00272052	0.527063	0.00205543	0.00411157	0.618134
cg01234678	-0.00151982	0.00675189	0.822323	-0.00134937	0.00366642	0.713554	0.000445756	0.00554112	0.936029
cg01234685	0.00460153	0.00825673	0.578451	-0.00714336	0.00448358	0.113979	0.00188552	0.00677611	0.781335
cg01234697	-0.0164336	0.0338352	0.628149	0.00632059	0.0183732	0.731495	0.00844439	0.0277678	0.76162
cg01234724	0.00473456	0.00902432	0.600886	0.00559643	0.00490039	0.255918	-0.00894196	0.00740604	0.229873
cg01234748	0.0188178	0.00951806	0.0505369	-0.00542621	0.0051685	0.296083	-0.0157689	0.00781125	0.045946
cg01234750	0.0355538	0.0156084	0.0246669	-0.00128079	0.00847568	0.880163	-0.0248565	0.0128094	0.0548798
cg01234757	-0.0140231	0.0068585	0.0432793	0.00172504	0.00372431	0.644147	0.00641894	0.00562861	0.256591
cg01234882	-0.000329459	0.00947168	0.972315	0.00182828	0.00514332	0.722921	0.0069367	0.00777319	0.374133
cg01234911	-0.0194388	0.0192436	0.314644	0.0073497	0.0104497	0.483329	0.0040294	0.0157928	0.79909
cg01234929	-0.00090419	0.00292404	0.757735	0.00280822	0.00158782	0.0797322	-0.000737721	0.00239969	0.759103
cg01234945	0.00545633	0.0080315	0.498333	-0.00440923	0.00436128	0.314238	-0.00424701	0.00659127	0.520697
cg01234950	-0.0014195	0.00349746	0.68563	0.00179489	0.00189919	0.346691	0.000456864	0.00287028	0.873827
cg01234954	-0.000214405	0.00958317	0.982191	-0.00060106	0.00520386	0.908257	-0.0010192	0.00786468	0.897126
cg01234984	-0.0181102	0.0178061	0.311348	0.0105261	0.0096691	0.278693	0.00937676	0.0146131	0.522423
cg01235000	-0.0189637	0.0107552	0.0806419	0.00941389	0.00584032	0.109854	0.00293016	0.00882657	0.740543
cg01235024	-0.0143919	0.00579605	0.0145357	0.00015256	0.00314738	0.961428	0.0123461	0.00475668	0.010733
cg01235057	-0.0221755	0.0161041	0.171306	0.0139014	0.00874489	0.114781	0.0125064	0.0132163	0.346076
cg01235083	-0.0279376	0.00907504	0.00262684	0.0107066	0.00492794	0.0319531	0.0207627	0.00744768	0.0062535
cg01235105	-0.00184844	0.00972588	0.849617	-0.00498264	0.00528135	0.347524	0.00640164	0.0079818	0.424265
cg01235114	0.0103077	0.00971312	0.290916	0.00172637	0.00527443	0.744057	-0.0190781	0.00797133	0.0183889
cg01235116	0.000866565	0.0132234	0.947869	0.00903268	0.00718057	0.21108	-0.022272	0.0108521	0.0425128
cg01235120	-0.017062	0.0194088	0.381272	0.00653116	0.0105394	0.536743	0.0176012	0.0159284	0.271562
cg01235172	0.0105753	0.0129386	0.415499	-0.00572625	0.00702593	0.416824	-0.00736773	0.0106184	0.48923
cg01235197	0.00321299	0.00766824	0.676034	0.00222091	0.00416401	0.594862	-0.0064352	0.00629314	0.308754
cg01235203	-0.00350116	0.00336399	0.300261	0.00120162	0.00182672	0.512037	0.00119812	0.00276075	0.665149
cg01235215	0.00703352	0.00688137	0.308971	0.00347045	0.00373673	0.355056	-0.00252761	0.00564738	0.655342
cg01235305	-0.00116239	0.0164393	0.943758	-0.0175682	0.00892686	0.0515826	0.0240362	0.0134913	0.0775734
cg01235335	-0.0208662	0.0277323	0.453409	0.0113571	0.0150592	0.452362	0.0158992	0.0227592	0.486287
cg01235337	-0.0116745	0.00856201	0.175502	0.00484817	0.00464935	0.299344	0.0132513	0.00702664	0.0619504
cg01235347	-0.0060751	0.0142655	0.671041	0.00588479	0.00774645	0.449073	0.0105534	0.0117073	0.369325
cg01235375	-0.126348	0.0750985	0.0953213	0.0675796	0.04078	0.100334	0.0603074	0.0616315	0.329967
cg01235387	0.00627004	0.0144506	0.665214	0.00645983	0.00784696	0.41216	-0.0101486	0.0118592	0.393992
cg01235448	0.0083628	0.00825831	0.313449	-0.00107443	0.00448444	0.811093	-0.0102961	0.0067774	0.131585
cg01235463	-0.0012962	0.00631212	0.837677	0.00237718	0.00342761	0.489433	1.62279e-05	0.00518021	0.997506
cg01235473	-0.00145874	0.00530714	0.783937	0.00340279	0.00288189	0.240249	-0.00145949	0.00435545	0.738191
cg01235479	0.0104336	0.00599878	0.0847817	-0.00832317	0.00325747	0.0119819	-0.0057751	0.00492306	0.243302
cg01235511	0.00958522	0.00863015	0.269134	-0.000541778	0.00468635	0.908174	-0.0021605	0.00708256	0.760908
cg01235518	0.0227416	0.0170492	0.184997	-0.00889427	0.00925807	0.338808	-0.0112537	0.0139919	0.422956
cg01235533	-0.00567714	0.0078724	0.472351	0.0049092	0.00427488	0.253302	-0.000152949	0.0064607	0.981156
cg01235536	-0.0103161	0.00626462	0.102468	0.0026999	0.00340182	0.4291	0.00714135	0.00514122	0.167627
cg01235583	-0.00662512	0.00827562	0.425113	0.0150902	0.00449384	0.00107925	-0.00126416	0.00679161	0.852682
cg01235591	-0.00102336	0.00716809	0.886736	0.00570256	0.00389242	0.145762	-0.00352864	0.00588268	0.54985
cg01235596	-0.00815003	0.0105415	0.441099	0.00214459	0.00572425	0.708643	0.0053819	0.00865116	0.535163
cg01235607	0.00610585	0.00766896	0.427644	-0.00104856	0.0041644	0.801672	-0.00480959	0.00629373	0.446392
cg01235659	0.00835966	0.0123254	0.499039	-0.00436655	0.00669294	0.515496	-0.0091535	0.0101151	0.36748
cg01235694	0.015124	0.00763844	0.0502023	-0.0103313	0.00414784	0.0142409	-0.0106452	0.00626869	0.0923068
cg01235742	-0.00164984	0.00663905	0.804207	-0.00478966	0.00360514	0.186742	0.00454573	0.00544851	0.405917
cg01235795	0.00890103	0.0103464	0.391494	-0.00350356	0.00561831	0.534184	-0.00965151	0.00849104	0.258147
cg01235820	0.00624349	0.0177805	0.726153	-0.0080868	0.00965517	0.404093	-5.38991e-05	0.014592	0.99706
cg01235963	0.0036759	0.00266522	0.170627	0.000869895	0.00144727	0.549038	-0.0019032	0.00218729	0.38613
cg01235968	5.89838e-05	0.00302996	0.984504	-0.00260293	0.00164533	0.116518	0.00124007	0.00248662	0.618988
cg01236027	0.0102676	0.015831	0.517965	-0.00446724	0.00859658	0.60435	-0.0133843	0.0129922	0.305184
cg01236038	0.0274894	0.0176126	0.121448	-0.00979094	0.00956399	0.308209	-0.0190279	0.0144542	0.190768
cg01236063	0.00068427	0.00669406	0.918768	0.00243022	0.00363501	0.505178	-0.000872043	0.00549365	0.874168
cg01236081	-0.02118	0.0239463	0.378368	0.0267797	0.0130034	0.0418127	-0.00385399	0.0196522	0.844886
cg01236137	0.000792656	0.0032512	0.807836	0.000725748	0.00176547	0.681814	0.000677213	0.00266818	0.800116
cg01236140	0.000470765	0.00273098	0.863456	0.000358943	0.00148298	0.809199	-0.00205492	0.00224125	0.361221
cg01236148	0.002014	0.00332335	0.545752	-0.00141898	0.00180465	0.433388	-0.0012628	0.00272739	0.644275
cg01236151	-0.00355218	0.0103797	0.732835	0.0105838	0.00563639	0.0630632	-0.00118277	0.00851837	0.889823
cg01236166	-0.033236	0.0394096	0.400865	-0.000960047	0.0214003	0.964299	0.0170213	0.0323426	0.599751
cg01236205	0.0107654	0.0086151	0.2141	0.00472769	0.00467818	0.314434	-0.00805512	0.00707021	0.257051
cg01236268	0.000251945	0.00836467	0.976026	-0.00538753	0.00454219	0.238135	0.00203117	0.00686469	0.767874
cg01236281	-0.00360532	0.0074225	0.628126	-0.000448492	0.00403057	0.911603	0.000823486	0.00609147	0.892711
cg01236299	-0.00195304	0.0088451	0.825654	0.00459409	0.00480308	0.340922	0.00311888	0.00725897	0.668285
cg01236304	-0.0249027	0.0136799	0.0714196	0.0192642	0.0074285	0.010799	0.0131135	0.0112268	0.245309
cg01236313	-0.014967	0.00913035	0.104016	0.00649129	0.00495797	0.193174	0.00869997	0.00749307	0.248127
cg01236347	-0.000940598	0.00788202	0.905228	-0.00296022	0.0042801	0.49063	0.00402062	0.00646859	0.535517
cg01236362	-0.00226776	0.0207648	0.913234	-0.00263397	0.0112757	0.815732	0.01114	0.0170412	0.514664
cg01236376	0.0912761	0.0255958	0.000537808	-0.0339418	0.013899	0.0161981	-0.057969	0.0210059	0.00677959
cg01236381	0.0226762	0.00929266	0.016275	-0.00449779	0.00504611	0.374693	-0.0164606	0.00762627	0.03307
cg01236384	-0.00531756	0.00721933	0.46295	-0.00070444	0.00392025	0.857724	-0.00109525	0.00592473	0.853679
cg01236404	0.00415076	0.00804901	0.607109	-0.00452833	0.00437078	0.302453	-0.00404331	0.00660563	0.541734
cg01236465	-0.00440875	0.00901995	0.625972	-0.00192022	0.00489802	0.695786	0.000893987	0.00740246	0.904094
cg01236506	0.00342487	0.0072561	0.637863	-0.00210899	0.00394022	0.593559	-0.00444769	0.00595491	0.456721
cg01236565	0.0302532	0.107145	0.7782	-0.0417837	0.058182	0.474184	0.0675986	0.0879314	0.44368
cg01236573	-0.00851164	0.00695312	0.223512	0.00363818	0.00377569	0.337369	0.00843206	0.00570626	0.142349
cg01236616	-0.000761481	0.00897056	0.932506	-0.0032292	0.0048712	0.50877	-0.000611021	0.00736192	0.934004
cg01236637	0.000772877	0.00688353	0.910807	-0.000215123	0.0037379	0.95421	0.00284326	0.00564915	0.615754
cg01236647	0.00318243	0.00344845	0.358101	-0.00422201	0.00187258	0.0261357	-0.000445847	0.00283006	0.875108
cg01236728	-0.00135792	0.00774476	0.861139	-0.00680813	0.00420557	0.108346	0.00432881	0.00635594	0.497262
cg01236747	0.00733789	0.0084564	0.38743	0.000233792	0.004592	0.959487	-0.00994222	0.00693997	0.154807
cg01236751	0.0232675	0.0107111	0.0319808	-0.0177827	0.00581635	0.00280362	-0.0164082	0.00879034	0.0646177
cg01236774	-0.0173389	0.0151922	0.256223	-0.00611933	0.00824971	0.459811	0.020748	0.0124679	0.0989357
cg01236784	0.00449181	0.00716622	0.532087	0.00150022	0.00389141	0.700596	-0.0034442	0.00588115	0.559321
cg01236932	-0.00346699	0.0150674	0.818442	0.00526205	0.0081819	0.521476	0.000291043	0.0123654	0.981265
cg01237015	0.00698006	0.0113384	0.539422	-0.00165195	0.00615699	0.788968	-0.0107339	0.00930516	0.251187
cg01237027	0.00656245	0.0178377	0.713656	-0.0130897	0.00968623	0.179348	-0.00826519	0.014639	0.573494
cg01237056	-0.00249677	0.0105774	0.813835	0.000326502	0.00574375	0.954772	0.00656998	0.00868063	0.450755
cg01237067	-0.0314272	0.0223412	0.162337	0.00901912	0.0121317	0.458805	0.0368008	0.0183349	0.0471861
cg01237070	-0.00203952	0.00734201	0.781697	0.00599223	0.00398686	0.135706	0.00218234	0.00602541	0.717906
cg01237132	-0.00535186	0.00819832	0.515247	-0.00112437	0.00445186	0.801078	0.00203029	0.00672817	0.763405
cg01237146	0.00314888	0.0143178	0.826335	0.00403985	0.00777487	0.604384	-0.00286643	0.0117503	0.807727
cg01237180	-0.000678119	0.00742201	0.927368	0.000956216	0.00403031	0.812899	-0.00236955	0.00609107	0.698013
cg01237202	0.0182595	0.0153521	0.236851	0.00156468	0.00833652	0.851465	-0.0152669	0.0125991	0.228206
cg01237315	-0.00216001	0.00942026	0.819066	0.0100229	0.0051154	0.0526016	-0.00621958	0.00773098	0.422843
cg01237326	-0.00751882	0.0102334	0.464067	0.0031731	0.00555698	0.569157	0.00393127	0.00839835	0.640639
cg01237333	0.0495197	0.0164255	0.00319312	-0.00900551	0.00891939	0.314876	-0.0399247	0.01348	0.00374845
cg01237376	0.00438255	0.00721521	0.544834	-0.00385924	0.00391801	0.326785	-0.00581734	0.00592135	0.328041
cg01237404	0.0254306	0.0100085	0.0124511	0.000668535	0.00543483	0.902324	-0.0255838	0.00821374	0.00234773
cg01237413	0.00867254	0.00658957	0.190876	-0.00499456	0.00357828	0.165585	-0.011395	0.00540791	0.0373815
cg01237444	-0.00560443	0.0155609	0.719417	0.00621213	0.00844989	0.463799	-0.000533544	0.0127705	0.96675
cg01237469	-0.00408402	0.0135241	0.763237	0.0113487	0.00734387	0.125138	-0.00301973	0.0110989	0.786075
cg01237473	-0.0099543	0.0112431	0.377887	-0.00242593	0.00610523	0.691877	0.0121054	0.00922693	0.192265
cg01237500	0.00445521	0.0184559	0.809696	-0.00211308	0.0100219	0.833398	-0.00220638	0.0151463	0.884447
cg01237501	-0.00570646	0.00514303	0.269611	0.00197587	0.00279277	0.480756	0.00443537	0.00422076	0.295632
cg01237517	-0.000755228	0.00803913	0.925324	-0.000170014	0.00436541	0.969004	0.00396997	0.00659752	0.548588
cg01237525	-0.0155789	0.00799064	0.0537646	0.00240434	0.00433909	0.580627	0.0148632	0.00655773	0.0253753
cg01237531	-0.0041993	0.00404318	0.301263	0.00305476	0.00219553	0.166925	0.00188224	0.00331814	0.571696
cg01237541	-0.0227667	0.0113335	0.0470089	0.0054762	0.00615434	0.37551	0.0194516	0.00930116	0.0388033
cg01237565	-0.00158871	0.00229749	0.490711	0.00289199	0.00124759	0.022295	0.000149976	0.0018855	0.936746
cg01237626	0.0265256	0.0146323	0.0725878	-0.0190551	0.00794562	0.0181595	-0.0148178	0.0120084	0.219848
cg01237677	0.00800885	0.0120332	0.507084	-0.00583918	0.00653429	0.373476	-0.00220615	0.00987538	0.823639
cg01237738	-0.0325249	0.0172824	0.0624835	-0.00110211	0.00938472	0.906729	0.0187364	0.0141833	0.189237
cg01237757	-0.00271618	0.00475319	0.568864	-0.00521544	0.00258108	0.0457464	0.00150357	0.00390083	0.700649
cg01237768	0.00398503	0.00965912	0.680727	0.00643462	0.00524511	0.222523	-0.0115652	0.00792702	0.147425
cg01237807	-0.00260443	0.002282	0.256227	0.00337117	0.00123917	0.00757844	0.00123398	0.00187278	0.511334
cg01237853	-0.00912726	0.0110059	0.408727	0.00745839	0.00597642	0.214692	0.00474577	0.00903227	0.600346
cg01237870	-0.00109004	0.00548272	0.842776	-0.000548278	0.00297723	0.854229	-0.00159437	0.00449954	0.723762
cg01237887	-0.00794274	0.009249	0.392336	0.00354614	0.0050224	0.48164	0.0126134	0.00759044	0.0994107
cg01238039	2.99062e-05	0.0106591	0.997766	0.000166123	0.00578811	0.977155	0.00376359	0.00874766	0.667863
cg01238048	-0.00257845	0.00863894	0.765909	-0.00493694	0.00469113	0.294923	0.00517462	0.00708978	0.467021
cg01238073	-0.00790175	0.0235229	0.737573	0.0105084	0.0127734	0.412469	-0.00465618	0.0193047	0.809853
cg01238140	6.09291e-05	0.0173664	0.997207	-0.000942074	0.00943031	0.920607	-0.00588258	0.0142522	0.680594
cg01238156	0.00721204	0.00633839	0.257661	0.00310823	0.00344188	0.368466	-0.00699668	0.00520177	0.181373
cg01238175	-0.00125681	0.0260265	0.961573	0.0082673	0.014133	0.559768	-0.0127156	0.0213594	0.552854
cg01238210	-0.00498665	0.00312889	0.113864	0.00280176	0.00169906	0.101998	0.00409999	0.00256781	0.113204
cg01238234	0.00978184	0.0133131	0.464055	0.000512847	0.00722931	0.943574	-0.00255705	0.0109258	0.81539
cg01238271	0.00202543	0.00247734	0.415364	-0.000151324	0.00134525	0.910642	-0.00089258	0.0020331	0.661505
cg01238343	-0.0235671	0.0127187	0.0665706	0.0102253	0.00690652	0.141589	0.0159476	0.0104379	0.129421
cg01238359	-0.000226057	0.027063	0.99335	0.000457391	0.0146958	0.975227	-0.0120605	0.02221	0.588215
cg01238361	0.0316235	0.019129	0.101147	-0.0265531	0.0103874	0.0119439	-0.0313032	0.0156987	0.0486266
cg01238395	0.00396464	0.0262461	0.880208	-0.0199638	0.0142522	0.164103	0.02017	0.0215396	0.35111
cg01238435	0.00609228	0.0171589	0.723232	0.00422482	0.00931765	0.651139	-0.00861586	0.0140819	0.541907
cg01238479	0.00542891	0.00683383	0.428663	-0.00515575	0.00371091	0.167533	1.89527e-05	0.00560836	0.99731
cg01238485	-0.0318781	0.0226481	0.162087	0.00898888	0.0122984	0.466395	0.0210052	0.0185868	0.260886
cg01238502	-0.00371246	0.00532111	0.486846	-0.00200738	0.00288947	0.488695	-0.00117144	0.00436691	0.789007
cg01238590	-0.00446748	0.00970669	0.646247	-0.00245143	0.00527094	0.642791	0.000744295	0.00796605	0.925729
cg01238604	0.00946862	0.00961567	0.326929	-0.0121124	0.00522151	0.0222023	-0.0025371	0.00789135	0.748439
cg01238639	-0.00708273	0.00724538	0.330441	0.00157209	0.00393439	0.690244	0.0050967	0.00594611	0.393226
cg01238669	0.0142074	0.00803615	0.0798436	0.00080939	0.0043638	0.853195	-0.0115398	0.00659508	0.0829489
cg01238672	0.00395664	0.0129218	0.760032	-0.00192537	0.00701681	0.784297	0.00124476	0.0106046	0.906773
cg01238798	0.000211149	0.00776149	0.978346	0.00223876	0.00421465	0.596361	0.00355938	0.00636967	0.577433
cg01238811	0.00202763	0.00898687	0.821915	-0.00286414	0.00488006	0.558469	-0.00456409	0.00737532	0.537306
cg01238858	0.00621588	0.0101274	0.540634	0.00112606	0.00549938	0.838137	-0.00662406	0.0083113	0.427171
cg01238865	-0.00526053	0.00930763	0.573099	-0.00426116	0.00505424	0.401009	-0.00113539	0.00763855	0.88211
cg01238991	-0.0335492	0.0199554	0.0955603	0.0106432	0.0108362	0.328161	0.0164477	0.016377	0.31743
cg01239044	-0.00332618	0.0204451	0.871062	-0.00161198	0.0111021	0.884822	-0.00293997	0.0167788	0.861229
cg01239068	0.0168272	0.0125613	0.183135	-0.0086706	0.00682106	0.206356	-0.0173567	0.0103088	0.0950785
cg01239112	0.0258563	0.0134206	0.0566079	-0.0229855	0.00728766	0.00207653	-0.0171324	0.011014	0.122696
cg01239141	-0.00175304	0.00701032	0.803003	-0.00114322	0.00380675	0.764504	0.00322084	0.00575321	0.576731
cg01239154	0.00695043	0.00963384	0.472158	0.00487578	0.00523138	0.353364	-0.0084712	0.00790627	0.286311
cg01239200	-0.0124789	0.00720454	0.0860598	0.00399595	0.00391222	0.309305	0.00586368	0.0059126	0.323507
cg01239268	0.010047	0.00620016	0.108001	-0.00362781	0.00336682	0.283606	-0.00682258	0.00508833	0.182738
cg01239362	-0.00264992	0.00219349	0.229605	0.000104051	0.00119111	0.930547	0.00159152	0.00180014	0.378566
cg01239367	0.00359894	0.0115271	0.755467	0.00879914	0.00625943	0.16262	-0.00691296	0.00945999	0.466481
cg01239389	-0.0146933	0.0114676	0.202786	0.0028229	0.00622713	0.65121	0.00980426	0.00941117	0.299803
cg01239428	-0.0169499	0.0106191	0.113321	0.0075789	0.0057664	0.191473	0.00548052	0.00871486	0.530737
cg01239435	-0.0227748	0.013427	0.0926782	-0.000472829	0.00729117	0.948412	0.0207363	0.0110193	0.0625028
cg01239499	0.0431033	0.0229714	0.0632519	-0.00123533	0.0124739	0.921292	-0.0231782	0.0188521	0.221515
cg01239502	-0.00282496	0.0139309	0.839678	0.00583387	0.00756475	0.442247	0.00166955	0.0114327	0.884163
cg01239651	-0.00303495	0.00808906	0.70824	0.000778943	0.00439253	0.859572	0.00392554	0.0066385	0.555513
cg01239666	0.00382989	0.0111991	0.733017	0.00174146	0.00608133	0.77514	-0.00330608	0.00919082	0.71975
cg01239725	-0.00136207	0.00297477	0.647946	-0.0013892	0.00161536	0.391663	0.00249255	0.00244132	0.309502
cg01239826	-0.00114487	0.0115594	0.921285	-0.00260587	0.00627699	0.678843	0.011796	0.00948652	0.216346
cg01239827	0.00159126	0.0063347	0.80213	-0.00162074	0.00343987	0.638459	-0.00181273	0.00519874	0.727991
cg01239870	0.00263549	0.0100634	0.793896	-0.000750798	0.00546461	0.890972	-0.0103745	0.00825876	0.211711
cg01239922	-0.0192102	0.0159681	0.231545	0.00355921	0.00867099	0.682257	-0.00179632	0.0131046	0.891222
cg01239928	6.89839e-05	0.0116897	0.995302	-0.00145117	0.00634776	0.819596	0.00204635	0.00959347	0.831483
cg01239944	-0.000400221	0.0168513	0.981095	0.00336763	0.00915062	0.713564	0.00106549	0.0138295	0.938728
cg01240047	-0.00328007	0.00840223	0.69701	-0.000447462	0.00456259	0.922054	0.00633982	0.00689552	0.359892
cg01240049	0.00418262	0.0156383	0.789616	0.00443397	0.00849192	0.602623	-0.00354969	0.012834	0.782618
cg01240052	0.0125391	0.0113568	0.271957	0.000990448	0.00616699	0.872699	-4.01931e-05	0.00932027	0.996567
cg01240056	-0.000329053	0.00943087	0.97223	0.00465765	0.00512116	0.365079	-6.5995e-05	0.00773969	0.993212
cg01240072	-0.00340913	0.0127875	0.790277	-0.0119786	0.0069439	0.0873266	0.007644	0.0104944	0.467925
cg01240089	0.00117596	0.0097046	0.903773	-0.00137655	0.0052698	0.794415	-0.00849265	0.00796434	0.288607
cg01240094	-0.00167283	0.00269507	0.536081	-0.002887	0.00146348	0.0510396	0.00177074	0.00221178	0.425092
cg01240120	-0.0023338	0.0112201	0.835612	0.000759944	0.00609274	0.900965	0.000523969	0.00920806	0.954725
cg01240152	0.0340889	0.0354138	0.337865	-0.0273652	0.0192304	0.157562	-0.0399965	0.0290632	0.171559
cg01240161	-0.0030198	0.00328869	0.360504	-0.00325646	0.00178583	0.070943	0.00360696	0.00269895	0.184167
cg01240169	-0.00771856	0.00895761	0.39074	0.00623208	0.00486417	0.20281	0.0143673	0.0073513	0.053193
cg01240229	-0.00988922	0.0145436	0.497953	0.00304828	0.0078975	0.700257	0.00232634	0.0119356	0.845825
cg01240318	0.0122281	0.0178136	0.493875	0.00828178	0.00967314	0.393769	-0.0274045	0.0146192	0.063506
cg01240369	-0.0196175	0.01683	0.246286	0.00631889	0.00913903	0.49076	0.0178755	0.013812	0.198307
cg01240385	-0.0103396	0.00711343	0.148922	0.00216465	0.00386274	0.576352	0.0069984	0.00583782	0.233181
cg01240412	-0.00155746	0.0091262	0.864806	0.00150532	0.00495572	0.761889	0.000718473	0.00748966	0.923752
cg01240432	-0.000328804	0.0228564	0.988548	0.0107541	0.0124115	0.388123	0.00565885	0.0187577	0.763465
cg01240433	-0.0044104	0.0110511	0.6906	0.00161141	0.00600098	0.788799	0.00341875	0.00906939	0.706933
cg01240444	0.0178686	0.0170703	0.297503	0.00427411	0.00926952	0.645642	-0.0261316	0.0140092	0.0648012
cg01240483	-4.13136e-05	0.00248325	0.986756	-0.00156761	0.00134846	0.24754	0.000833606	0.00203795	0.683304
cg01240539	-0.00737689	0.00898795	0.413562	-0.00128779	0.00488064	0.792384	0.00756756	0.0073762	0.307169
cg01240566	0.00589876	0.0106833	0.581967	0.00297927	0.00580126	0.608592	0.00124056	0.00876754	0.887738
cg01240583	0.00822021	0.0124818	0.511545	-0.000321507	0.00677789	0.962253	-0.00195859	0.0102435	0.84872
cg01240653	0.00713468	0.00861689	0.40947	-0.00150497	0.00467915	0.748341	-0.00920246	0.00707168	0.19587
cg01240662	-0.00260632	0.00941766	0.782493	0.00660612	0.00511399	0.199143	0.000670526	0.00772885	0.931023
cg01240724	-0.0148245	0.0158468	0.351587	0.000619385	0.00860516	0.94275	0.00645256	0.0130051	0.620775
cg01240759	-0.000159238	0.0150267	0.991564	-0.00530492	0.00815979	0.516964	-0.00435806	0.012332	0.72447
cg01240772	-0.0175312	0.0118925	0.143299	0.00322299	0.00645785	0.618719	0.0160313	0.00975986	0.103326
cg01240795	-0.0115011	0.00943536	0.225474	0.00799956	0.0051236	0.121322	0.0120895	0.00774338	0.121334
cg01240811	0.020006	0.0193515	0.303489	-0.00738743	0.0105083	0.483534	-0.00585802	0.0158813	0.71294
cg01240823	0.0109729	0.0113942	0.337647	-0.00556063	0.00618729	0.370766	-0.00220891	0.00935096	0.813699
cg01240973	0.00824933	0.0163527	0.614944	0.00992772	0.00887984	0.266	-0.00369141	0.0134203	0.783784
cg01241007	-0.00816197	0.0098612	0.40964	0.0139039	0.00535484	0.0107039	0.00631402	0.00809285	0.43695
cg01241043	0.0179169	0.0140155	0.203812	0.00575837	0.00761072	0.450899	-0.0167696	0.0115022	0.147705
cg01241062	-0.0120333	0.00848211	0.158823	0.00156234	0.00460596	0.735106	0.0129759	0.00696107	0.0649787
cg01241065	-0.00492166	0.0201689	0.807668	-0.00421545	0.0109521	0.701056	0.0171065	0.0165521	0.30364
cg01241157	-0.0227411	0.0137696	0.101478	0.0192773	0.00747717	0.0112546	0.0113397	0.0113004	0.317831
cg01241218	-0.0037586	0.00701728	0.593302	-2.49057e-05	0.00381053	0.994797	0.00326268	0.00575892	0.572178
cg01241272	-0.0050076	0.0209052	0.811134	0.000801389	0.011352	0.943849	0.00670298	0.0171564	0.696776
cg01241308	-0.0146074	0.0170009	0.392093	0.00256709	0.00923186	0.781482	0.0044283	0.0139523	0.75155
cg01241375	-0.00259046	0.0021685	0.234818	0.00115497	0.00117754	0.328829	0.0014645	0.00177964	0.412334
cg01241390	-0.00821728	0.0179944	0.648818	0.00195725	0.00977135	0.841612	0.00717586	0.0147676	0.627991
cg01241450	0.00603687	0.00704258	0.3932	-0.000231815	0.00382427	0.951774	-0.00501768	0.00577968	0.387197
cg01241576	-0.0204432	0.010655	0.0576219	0.00945962	0.0057859	0.10492	0.0176406	0.00874433	0.0460911
cg01241697	-0.000747946	0.00679517	0.912554	-0.00483923	0.00368992	0.192429	0.000700765	0.00557664	0.90023
cg01241758	0.00400756	0.00252189	0.114907	-0.00114694	0.00136944	0.404113	-0.00474762	0.00206966	0.0236947
cg01241773	-0.0135764	0.0089564	0.13243	0.00188398	0.00486351	0.699231	0.00676663	0.00735031	0.359279
cg01241784	-0.00368807	0.016524	0.823798	0.00349226	0.0089729	0.69788	0.0213356	0.0135609	0.118517
cg01241798	-0.000587264	0.00723854	0.935486	0.00056388	0.00393068	0.886192	-0.00407229	0.0059405	0.494462
cg01241814	-0.000317052	0.00860782	0.970685	-0.00636143	0.00467423	0.176308	-0.00245505	0.00706423	0.728855
cg01241836	-0.0111195	0.00772702	0.152979	-0.00747006	0.00419593	0.0777862	0.00877101	0.00634138	0.169423
cg01241890	0.0278752	0.0199236	0.164595	-0.00808625	0.0108189	0.456407	-0.0337145	0.0163508	0.0415694
cg01241899	-0.00158236	0.00226907	0.487048	-2.3051e-05	0.00123215	0.985108	0.00190533	0.00186217	0.308471
cg01241924	0.0261223	0.0135365	0.0562122	-0.0109086	0.00735063	0.140659	-0.0191761	0.0111091	0.0871273
cg01241974	0.0137604	0.0128291	0.2858	0.00850324	0.00696647	0.224849	-0.0134944	0.0105285	0.202643
cg01241986	0.00254538	0.00384471	0.509325	-0.00139453	0.00208776	0.505562	-0.000719392	0.00315527	0.820072
cg01242052	-0.00338847	0.0034189	0.323812	9.58156e-05	0.00185654	0.958933	0.00154968	0.00280581	0.581856
cg01242060	-0.00372463	0.0140331	0.791184	0.0062755	0.00762024	0.411989	0.00346237	0.0115166	0.764255
cg01242123	-0.000286294	0.00904969	0.97482	0.000272615	0.00491417	0.955861	-0.00170703	0.00742686	0.818638
cg01242145	-0.00283866	0.00761308	0.709966	0.00123438	0.00413406	0.765819	0.0056489	0.00624788	0.367901
cg01242189	-0.0039738	0.00270577	0.144785	0.00113558	0.00146929	0.441253	0.00302307	0.00222057	0.176171
cg01242288	-0.00894688	0.00703427	0.206092	0.000871528	0.00381976	0.819943	0.00239931	0.00577286	0.678499
cg01242309	-0.00768425	0.0218009	0.725157	0.00274427	0.0118383	0.817115	0.0146631	0.0178915	0.414239
cg01242316	0.00666331	0.0176283	0.706167	-0.0109719	0.00957254	0.254206	-2.70084e-05	0.0144671	0.998514
cg01242348	-0.00431446	0.0041861	0.30496	0.000799578	0.00227314	0.725698	0.00536444	0.00343543	0.121277
cg01242354	0.00371563	0.0108117	0.731751	0.00412808	0.00587096	0.483457	-0.00510865	0.00887287	0.565953
cg01242422	0.00738331	0.0111205	0.508119	-0.00235473	0.00603865	0.697333	-0.00679618	0.00912632	0.458054
cg01242426	-0.000593078	0.00836822	0.943628	0.0089639	0.00454412	0.0510462	0.00102316	0.00686761	0.88184
cg01242451	0.0201087	0.029731	0.500234	0.0098848	0.0161445	0.541623	0.00375402	0.0243995	0.878005
cg01242456	0.0639425	0.0296808	0.0333951	-0.0331348	0.0161173	0.0421639	-0.0332311	0.0243583	0.17527
cg01242484	0.00106263	0.00166251	0.524039	-0.000551094	0.000902778	0.542828	-0.000646757	0.00136438	0.636419
cg01242498	0.00281496	0.00797441	0.724764	-0.00134687	0.00433027	0.756362	0.0023549	0.00654441	0.719662
cg01242499	0.00303833	0.0176	0.863258	-0.0100443	0.00955717	0.295575	0.0117852	0.0144439	0.416306
cg01242576	0.0104243	0.0169516	0.53986	-0.00271862	0.00920507	0.768291	-0.0198809	0.0139118	0.155817
cg01242619	0.00494745	0.00867243	0.569516	0.00452693	0.00470931	0.338523	-0.00538098	0.00711726	0.451237
cg01242676	-0.00962205	0.0218668	0.660779	0.00735106	0.0118741	0.537142	-0.00195256	0.0179456	0.913556
cg01242677	0.0354138	0.0448112	0.431059	-0.0391247	0.0243334	0.110733	0.0148537	0.0367755	0.687069
cg01242698	-0.0117223	0.0161209	0.46868	0.0103758	0.00875397	0.238464	0.0111849	0.01323	0.399714
cg01242772	-0.00196432	0.00643875	0.760884	-0.000988067	0.00349638	0.778017	-0.000208188	0.00528413	0.968644
cg01242805	-0.00434111	0.008369	0.605003	-0.00173448	0.00454454	0.703448	0.00207329	0.00686824	0.763324
cg01242833	0.0233239	0.0146245	0.113615	-0.010233	0.00794143	0.200255	-0.0172157	0.012002	0.154296
cg01242848	-0.00698463	0.014954	0.641371	0.0178746	0.00812033	0.0298099	0.00231681	0.0122724	0.850611
cg01242872	0.0118458	0.0148196	0.425819	-0.00212394	0.00804737	0.792328	-0.00838851	0.0121621	0.49182
cg01242903	-0.00230892	0.00380205	0.544916	0.000412164	0.0020646	0.842135	0.000722782	0.00312026	0.817247
cg01242956	-0.0172873	0.00970049	0.0774904	0.00554995	0.00526757	0.294371	0.0110369	0.00796096	0.168437
cg01242976	-0.0277742	0.0203986	0.176114	-0.00226909	0.0110769	0.838068	0.0294651	0.0167406	0.0811716
cg01242977	-0.0159125	0.0142442	0.266378	0.00356634	0.0077349	0.645658	0.0130315	0.0116899	0.267379
cg01242988	0.00233788	0.00951324	0.806334	0.0015788	0.00516589	0.760471	0.000778241	0.00780729	0.920779
cg01243014	0.0147771	0.0114931	0.201234	-0.00600022	0.00624098	0.338448	-0.011209	0.00943209	0.23724
cg01243068	-0.0103556	0.00732827	0.16045	0.00410186	0.00397941	0.304908	0.00266831	0.00601414	0.65815
cg01243072	-0.00390498	0.00437003	0.373496	0.000491369	0.00237302	0.836342	-5.91993e-05	0.00358638	0.98686
cg01243079	0.000979	0.00728922	0.893404	-0.00452162	0.0039582	0.255792	-0.000333459	0.00598209	0.955648
cg01243097	0.00566244	0.0135502	0.676845	-0.0059207	0.00735804	0.422753	-0.003338	0.0111203	0.764614
cg01243226	-0.00696878	0.00988485	0.482303	0.00482294	0.00536768	0.370874	0.00834645	0.00811226	0.305798
cg01243249	0.00218267	0.0101671	0.830415	-0.0014284	0.00552095	0.796333	0.00431849	0.00834391	0.605803
cg01243251	-0.0174398	0.0263709	0.509786	0.0175484	0.01432	0.223023	0.018525	0.021642	0.393872
cg01243297	-0.0171212	0.00802513	0.0351109	0.00751857	0.00435781	0.0872802	0.0140238	0.00658604	0.0354583
cg01243299	0.00657007	0.0143247	0.647389	-0.012824	0.00777863	0.102078	-0.00581573	0.011756	0.621795
cg01243312	0.00531516	0.0194416	0.785065	-0.00679225	0.0105572	0.521319	0.00370902	0.0159553	0.81661
cg01243330	-4.56056e-06	0.00595176	0.99939	0.00150799	0.00323193	0.641716	-0.00479137	0.00488447	0.328776
cg01243361	-0.00333771	0.00820395	0.684914	-0.00477219	0.00445492	0.286416	0.000889189	0.00673279	0.895171
cg01243465	0.0102337	0.00771505	0.187434	-0.00339219	0.00418943	0.41986	-0.0108742	0.00633156	0.0887093
cg01243513	-0.0039205	0.00834434	0.639399	0.00751117	0.00453115	0.100232	0.000391051	0.006848	0.954566
cg01243529	-0.0119404	0.00713515	0.0970777	0.000272449	0.00387454	0.944068	0.0103931	0.00585565	0.0786829
cg01243544	0.000518987	0.00230908	0.822584	-0.00128004	0.00125388	0.309558	0.000835195	0.00189501	0.660271
cg01243555	0.00958344	0.0083569	0.253965	0.00224247	0.00453797	0.62218	-0.00692673	0.00685831	0.314723
cg01243586	-0.00597398	0.0144719	0.680557	0.0056695	0.00785854	0.472167	0.0101574	0.0118767	0.394278
cg01243653	-0.000721097	0.0133056	0.956878	0.00144485	0.00722525	0.841872	0.00256485	0.0109196	0.814735
cg01243658	0.00292878	0.0102302	0.775196	0.00178049	0.00555521	0.749191	-5.5786e-05	0.00839569	0.99471
cg01243677	-0.00623732	0.00825605	0.451573	0.00776618	0.00448321	0.0860264	0.00323929	0.00677555	0.633538
cg01243685	0.00420814	0.0127794	0.742563	0.00251672	0.0069395	0.717551	-0.010269	0.0104878	0.32966
cg01243773	-0.041736	0.0169037	0.0150855	0.0139877	0.00917906	0.130411	0.0279637	0.0138725	0.0462618
cg01243789	-0.000442556	0.0103166	0.965861	0.00411084	0.00560211	0.464631	-0.0131768	0.00846657	0.1225
cg01243790	0.0097218	0.0171681	0.572363	-0.00239989	0.00932264	0.797331	-0.00499845	0.0140895	0.723445
cg01243823	-0.0167821	0.0114132	0.144305	0.0101617	0.00619762	0.103943	0.0166118	0.00936656	0.0789099
cg01243879	-0.00823527	0.0135312	0.544034	0.00376823	0.0073477	0.609088	0.00327468	0.0111047	0.768633
cg01243892	-0.0115045	0.00883815	0.195743	-7.07866e-05	0.0047993	0.988259	0.00757323	0.00725326	0.298722
cg01243924	8.95881e-05	0.0158367	0.995497	-0.00194349	0.00859967	0.821624	0.00645806	0.0129968	0.620255
cg01243950	0.024795	0.010853	0.0242534	-0.0146668	0.00589341	0.0143203	-0.0145841	0.00890681	0.104401
cg01243968	-0.0113424	0.00789771	0.153793	0.000205359	0.00428862	0.961895	0.0131266	0.00648146	0.0452627
cg01243992	0.00931121	0.00989578	0.348804	-0.00425196	0.00537362	0.430492	-0.00271658	0.00812124	0.738637
cg01244006	-0.00779218	0.0121054	0.521112	-0.00335929	0.00657346	0.610349	0.00774149	0.00993458	0.437508
cg01244015	0.0429583	0.0163845	0.00998282	-0.0127046	0.00889713	0.15614	-0.0334706	0.0134464	0.0143005
cg01244018	-0.0145615	0.0130014	0.265156	0.0019946	0.00706005	0.778077	0.0166083	0.01067	0.12245
cg01244034	0.00117252	0.0100742	0.907556	0.0027	0.00547048	0.622602	-0.00264786	0.00826763	0.749372
cg01244043	-0.0038399	0.0110368	0.728568	-0.00497599	0.00599324	0.408186	0.00365249	0.00905768	0.687549
cg01244074	0.00124413	0.00708095	0.860852	-0.00399654	0.0038451	0.300905	-0.000335374	0.00581117	0.954083
cg01244124	-0.00428306	0.00662453	0.519273	0.00366492	0.00359726	0.310529	0.00421444	0.00543659	0.439886
cg01244128	-0.0080862	0.010827	0.456745	-0.00232496	0.0058793	0.693277	0.00742272	0.00888548	0.405316
cg01244184	-0.0133085	0.0205429	0.518438	0.0015655	0.0111552	0.88865	0.00219873	0.0168591	0.896474
cg01244253	0.00222035	0.0125498	0.859895	-0.00647836	0.00681483	0.343878	0.00177519	0.0102994	0.863472
cg01244270	-0.0251184	0.0290475	0.389065	0.00915487	0.0157734	0.562832	0.0197124	0.0238386	0.410077
cg01244303	-0.00221905	0.00482594	0.646555	0.00227677	0.00262059	0.386846	0.00422864	0.00396053	0.287996
cg01244312	-0.0124794	0.00969943	0.20093	0.00944503	0.005267	0.0756811	0.00259373	0.0079601	0.745163
cg01244342	0.00924978	0.0175279	0.598759	0.00703904	0.00951802	0.461149	-0.0137436	0.0143847	0.341457
cg01244346	-0.0152029	0.0211813	0.474434	0.0010079	0.0115019	0.930331	0.0168128	0.017383	0.335569
cg01244379	-0.00538892	0.0103773	0.604597	0.0130339	0.00563512	0.0225841	-0.00127762	0.00851644	0.881025
cg01244418	0.00296455	0.00987825	0.76466	0.00225065	0.0053641	0.675613	-0.00519839	0.00810685	0.522705
cg01244423	-0.00820978	0.00844436	0.333074	0.00749457	0.00458546	0.10503	0.00533969	0.00693009	0.44265
cg01244439	0.00402864	0.0114856	0.726443	0.00393287	0.00623693	0.529625	0.00676404	0.00942598	0.474528
cg01244468	0.00139766	0.00906106	0.877696	-0.00423819	0.00492035	0.390914	-0.00165368	0.0074362	0.824429
cg01244514	0.00973785	0.00874122	0.267701	-0.012408	0.00474667	0.010201	-0.00611742	0.00717371	0.395649
cg01244520	-0.00717149	0.0127037	0.57355	-0.00239122	0.00689838	0.729528	0.00938755	0.0104256	0.369859
cg01244557	-0.00772718	0.00988579	0.436102	0.00492421	0.00536819	0.360995	0.000999399	0.00811303	0.902186
cg01244601	-0.0168079	0.0360851	0.642289	-0.00407425	0.0195949	0.835673	-0.000866641	0.0296142	0.976707
cg01244650	-0.00410836	0.00609892	0.501965	0.00104628	0.00331184	0.752661	0.00049872	0.00500524	0.920812
cg01244651	-0.000102032	0.00676045	0.987986	0.00177446	0.00367106	0.629799	-0.0025961	0.00554814	0.640766
cg01244663	0.0164128	0.0119244	0.171489	0.00313599	0.00647517	0.629129	-0.0185207	0.00978604	0.0610441
cg01244709	0.00508997	0.00534609	0.343137	-0.00457522	0.00290304	0.117895	-0.00143667	0.00438741	0.743947
cg01244775	0.00160442	0.00794238	0.840284	0.000661609	0.00431288	0.878361	-0.000641697	0.00651813	0.921756
cg01244816	-0.00224116	0.00299229	0.45547	0.0016462	0.00162488	0.313225	0.00295612	0.0024557	0.23126
cg01244867	0.00230863	0.00706703	0.744534	0.00085894	0.00383754	0.823308	0.00148113	0.00579974	0.798908
cg01244871	-0.00164496	0.0022611	0.468461	0.000543111	0.00122782	0.659115	0.00174499	0.00185563	0.349084
cg01244877	-0.010034	0.00864266	0.248164	0.00493966	0.00469315	0.294865	0.00115339	0.00709283	0.871121
cg01244934	0.0254428	0.0232899	0.277028	-0.0135258	0.0126469	0.287188	-0.0227352	0.0191135	0.236811
cg01244939	-0.00275692	0.0196351	0.888595	0.00963616	0.0106623	0.368097	-0.000558199	0.0161141	0.972429
cg01244944	0.0038186	0.00779514	0.625202	-0.000599107	0.00423293	0.887706	-0.00351255	0.00639729	0.584071
cg01244946	0.00199412	0.0199668	0.920628	-0.0144531	0.0108424	0.18528	-0.00205896	0.0163863	0.900237
cg01244981	0.00246832	0.00241943	0.30987	-0.00306464	0.0013138	0.0214859	-0.00111332	0.00198557	0.576138
cg01245018	0.000672812	0.0117566	0.954467	-0.00300899	0.0063841	0.638342	0.00097307	0.0096484	0.919851
cg01245068	-0.00715441	0.0122174	0.55935	0.00521296	0.00663432	0.4337	0.00236028	0.0100266	0.814334
cg01245102	-0.00899116	0.00824673	0.277977	0.000850352	0.00447815	0.849746	0.0054998	0.0067679	0.418185
cg01245129	0.000495062	0.00399795	0.901677	-0.00191213	0.00217097	0.380362	0.00345626	0.00328102	0.294462
cg01245135	0.00238458	0.00484188	0.623354	0.00263043	0.00262924	0.319288	-0.00265023	0.00397361	0.506196
cg01245155	0.00584699	0.00996401	0.558533	-0.00325873	0.00541066	0.548228	0.00275733	0.00817723	0.736611
cg01245191	-0.00233978	0.0142301	0.869698	-0.00416987	0.00772722	0.590541	-0.00374161	0.0116783	0.74928
cg01245222	0.0153857	0.018211	0.400022	0.0122753	0.00988895	0.217131	-0.00643404	0.0149453	0.667671
cg01245223	0.00474993	0.00777071	0.542288	0.00257532	0.00421966	0.542912	-0.00311624	0.00637724	0.626062
cg01245224	0.0018182	0.0246385	0.941308	-0.0154231	0.0133792	0.251505	0.0201816	0.0202203	0.320427
cg01245268	-0.00993246	0.0146492	0.499181	0.0107212	0.0079548	0.180505	0.000712915	0.0120222	0.952821
cg01245269	-0.000296884	0.0111387	0.978784	-0.00427247	0.00604855	0.481456	-0.00423856	0.00914127	0.643798
cg01245284	0.00120242	0.00262537	0.647855	0.000370275	0.00142563	0.79556	-0.000542316	0.00215458	0.80174
cg01245301	0.0132077	0.0139349	0.345301	-0.0093614	0.00756696	0.218669	-0.00710737	0.0114361	0.535565
cg01245316	0.00865331	0.0123353	0.484466	-0.0123083	0.0066983	0.0688306	0.000143388	0.0101233	0.988725
cg01245347	-0.00872438	0.00899706	0.334327	0.00710659	0.00488559	0.148627	0.000713019	0.00738367	0.923246
cg01245356	0.00212664	0.00546307	0.697825	0.0027011	0.00296656	0.364542	-0.000909914	0.00448341	0.839548
cg01245393	-0.0106885	0.0108408	0.32632	0.00699787	0.00588679	0.237102	0.0027923	0.00889681	0.754226
cg01245423	0.00939241	0.00656025	0.15506	-0.00545217	0.00356235	0.128765	-0.0044439	0.00538384	0.410923
cg01245433	-0.0116331	0.0080537	0.151456	0.00494993	0.00437333	0.260161	0.00676242	0.00660948	0.308487
cg01245530	0.0065206	0.006926	0.348528	0.000833891	0.00376096	0.824941	-0.00769801	0.005684	0.178407
cg01245531	-0.0128851	0.0126015	0.308787	0.00318313	0.00684288	0.642727	0.000293989	0.0103418	0.977373
cg01245561	-0.00223323	0.00800557	0.780799	0.00356697	0.00434719	0.413692	0.00172069	0.00656998	0.793887
cg01245567	0.00804131	0.0111143	0.470904	0.00819678	0.00603532	0.1772	-0.00374775	0.00912127	0.68196
cg01245595	-0.000743397	0.00222016	0.738384	0.000708672	0.0012056	0.557859	0.00238486	0.00182204	0.193296
cg01245604	-0.053906	0.132338	0.684554	0.066664	0.0718625	0.355615	0.0552688	0.108607	0.61185
cg01245656	-0.00159509	0.00263328	0.545935	-0.00155119	0.00142993	0.280382	0.00122199	0.00216107	0.572915
cg01245667	-0.00623948	0.0155317	0.688665	0.00350101	0.00843403	0.678873	-0.00470653	0.0127465	0.712658
cg01245721	0.00577911	0.0110894	0.603318	-0.00534826	0.00602178	0.376396	-0.0043925	0.00910081	0.630304
cg01245722	0.00830351	0.0138008	0.548634	-0.000904966	0.00749415	0.904104	-0.0113188	0.011326	0.319813
cg01245766	-0.00915545	0.00895956	0.309087	0.00161975	0.00486523	0.739825	0.0106652	0.0073529	0.149771
cg01245776	0.00736499	0.00638047	0.250878	-0.00131094	0.00346473	0.705887	-0.00479628	0.0052363	0.361688
cg01245787	-0.00315178	0.00287413	0.27521	0.000639835	0.00156071	0.682631	0.00131571	0.00235873	0.578112
cg01245790	-0.013494	0.0185719	0.469025	0.00203448	0.0100849	0.840497	0.0100153	0.0152415	0.512486
cg01245802	0.0146338	0.00765651	0.0585697	-0.00449596	0.00415765	0.281897	-0.0122907	0.00628352	0.0529986
cg01245817	0.00433171	0.00676917	0.523557	-0.00574062	0.0036758	0.121223	-0.00345531	0.0055553	0.53524
cg01245856	-0.0142452	0.0112363	0.207552	0.0156642	0.00610155	0.0115934	0.000915489	0.00922137	0.921097
cg01245860	-0.00172193	0.00676754	0.799631	0.00481573	0.00367492	0.19278	0.00299694	0.00555396	0.590561
cg01245863	-0.0120698	0.0215136	0.575917	0.00260052	0.0116823	0.824257	0.00837013	0.0176557	0.636385
cg01245880	-0.0103845	0.0145582	0.477165	0.0030368	0.00790541	0.701615	0.00609204	0.0119476	0.611145
cg01245965	0.00722006	0.015826	0.649135	-0.0109417	0.00859385	0.205632	0.00169251	0.012988	0.896556
cg01245966	0.00151822	0.00226489	0.504053	0.000192702	0.00122988	0.875782	-0.00406601	0.00185874	0.0308219
cg01245988	0.0269372	0.0463832	0.562595	0.0254441	0.0251871	0.314614	0.00622478	0.0380656	0.870403
cg01246105	0.0088287	0.00824668	0.286704	-0.00547442	0.00447812	0.224138	-0.00393399	0.00676786	0.562244
cg01246178	0.0267653	0.0216083	0.218111	0.0233464	0.0117338	0.0491087	-0.0364694	0.0177335	0.0420975
cg01246254	-0.00306497	0.00547521	0.57676	0.00214	0.00297315	0.473189	0.00110085	0.00449337	0.806917
cg01246266	-0.00676723	0.00875412	0.44116	0.00263434	0.00475367	0.580588	0.00343069	0.0071843	0.633935
cg01246294	-0.00124434	0.00277487	0.654723	0.00340196	0.00150681	0.025937	0.000685728	0.00227727	0.763892
cg01246390	-0.0303005	0.022121	0.173551	-0.0082793	0.0120122	0.492122	0.0310722	0.0181542	0.0897941
cg01246398	0.0184061	0.009969	0.0675326	-0.00110157	0.00541337	0.839127	-0.0163894	0.00818132	0.0476073
cg01246405	-0.00331242	0.00381569	0.387227	0.00120341	0.002072	0.562566	0.00132349	0.00313145	0.673378
cg01246421	0.000329174	0.00303389	0.913798	0.000270716	0.00164747	0.869779	0.000554352	0.00248984	0.824224
cg01246431	0.00357289	0.00530439	0.501996	0.00136881	0.00288039	0.635575	-0.000440209	0.00435319	0.919637
cg01246434	-0.0264836	0.0160738	0.102285	0.00887853	0.00872843	0.311292	0.0129595	0.0131914	0.328047
cg01246435	0.00332458	0.00812984	0.683382	0.0014416	0.00441467	0.744631	-0.00416462	0.00667197	0.533791
cg01246444	-0.0160923	0.00953543	0.0943156	-0.00243658	0.00517794	0.638881	0.00818165	0.00782551	0.298079
cg01246520	-0.0194414	0.0127402	0.129884	0.01211	0.00691822	0.0828279	0.0108235	0.0104556	0.302855
cg01246566	-0.0141933	0.0114582	0.218092	-0.00302047	0.00622205	0.628326	0.00603397	0.00940349	0.52242
cg01246599	-0.0120329	0.0188641	0.524883	-0.00118918	0.0102436	0.907793	0.00633226	0.0154813	0.683315
cg01246617	0.000446294	0.00476188	0.9255	-0.00156733	0.0025858	0.545677	-0.000225735	0.00390796	0.954042
cg01246622	-0.0115767	0.0117129	0.32514	0.000658624	0.00636037	0.917714	0.00947203	0.00961253	0.326598
cg01246632	-0.00287733	0.00607401	0.636645	-0.00255239	0.00329831	0.440682	0.00194072	0.0049848	0.697786
cg01246639	-0.0047518	0.00835906	0.57088	5.28751e-05	0.00453915	0.990727	0.00288383	0.00686008	0.675029
cg01246642	-0.00452786	0.00848464	0.594658	-0.00255696	0.00460734	0.580038	0.00489632	0.00696314	0.483432
cg01246649	-0.00845202	0.00901375	0.350463	0.00375605	0.00489466	0.444502	0.00708536	0.00739738	0.340254
cg01246664	-0.00407614	0.0108617	0.708177	0.00742858	0.00589812	0.210522	0.00151134	0.00891392	0.865677
cg01246665	0.0144639	0.0136659	0.292194	-0.000644483	0.00742085	0.930951	-0.0112964	0.0112153	0.316032
cg01246676	0.0040047	0.00727769	0.58325	-0.00541969	0.00395194	0.173041	-0.00612775	0.00597263	0.307156
cg01246685	0.0206479	0.0155228	0.186217	-0.00851307	0.00842923	0.314737	0.00332823	0.0127392	0.794382
cg01246716	-0.00553241	0.00751561	0.463223	-0.000508664	0.00408113	0.901038	0.0100275	0.00616788	0.106863
cg01246769	-0.0124787	0.00847706	0.143861	0.00117956	0.00460322	0.798239	0.0128762	0.00695692	0.0668753
cg01246802	0.00185878	0.00942017	0.843942	-7.85103e-05	0.00511535	0.987782	-0.000387675	0.00773091	0.960097
cg01246836	0.00927292	0.00842541	0.273478	-0.00244515	0.00457518	0.594116	-0.00153016	0.00691454	0.825272
cg01246855	0.0155345	0.0125099	0.216958	-0.00715927	0.00679312	0.294238	0.000421945	0.0102666	0.967292
cg01246881	-0.00820257	0.00907465	0.368024	0.00324558	0.00492773	0.511506	0.0069431	0.00744736	0.353228
cg01246919	-0.0066085	0.00415119	0.114265	0.00339548	0.00225418	0.134857	0.00681583	0.00340678	0.0478918
cg01246961	0.0224956	0.0141424	0.11456	-0.000413447	0.00767964	0.957163	-0.0100396	0.0116064	0.388915
cg01246982	0.00814648	0.0375327	0.828571	-0.0187427	0.020381	0.359786	0.0341272	0.0308022	0.270301
cg01247127	-0.0109432	0.0076777	0.156896	0.00474501	0.00416915	0.257541	0.00309198	0.00630091	0.624602
cg01247188	0.00777771	0.00895911	0.38721	-0.00697116	0.00486498	0.154715	-0.000439199	0.00735253	0.952476
cg01247223	-0.00603849	0.0163828	0.713144	-0.000674019	0.00889622	0.939744	0.000953418	0.013445	0.943596
cg01247273	-0.00510691	0.00584447	0.384129	0.00305592	0.00317367	0.33771	0.00254966	0.00479642	0.596091
cg01247275	-0.00990252	0.0186363	0.596242	0.00478599	0.0101199	0.6372	-0.0050167	0.0152943	0.743528
cg01247283	-0.00010475	0.0082138	0.989848	-0.0004536	0.00446027	0.919182	-0.000778471	0.00674087	0.908271
cg01247301	0.0191407	0.0149461	0.203011	0.00272573	0.00811603	0.737628	-0.0224413	0.0122659	0.0700221
cg01247321	0.0163244	0.00923915	0.0800235	-0.0143738	0.00501705	0.00499665	-0.0119022	0.00758235	0.119351
cg01247426	-0.00390091	0.00361573	0.283004	0.00171107	0.00196342	0.385391	0.00202241	0.00296734	0.496952
cg01247454	-0.011283	0.0212271	0.596116	0.000476061	0.0115267	0.967131	0.0200448	0.0174205	0.252375
cg01247459	0.00189229	0.0131381	0.88574	-0.00784845	0.00713426	0.273687	0.00561511	0.0107821	0.603567
cg01247464	-0.0275309	0.0138807	0.0498142	0.00503206	0.00753749	0.505785	0.0245211	0.0113915	0.0335375
cg01247490	-0.0058253	0.0148654	0.695913	0.00645508	0.00807221	0.425627	0.0104846	0.0121997	0.39198
cg01247519	0.00190771	0.00298381	0.523922	0.000900572	0.00162027	0.579466	-0.0013861	0.00244874	0.572517
cg01247522	0.00995676	0.00445455	0.0274251	-0.00404213	0.00241892	0.0975543	-0.00476213	0.00365575	0.195418
cg01247535	0.0601381	0.0186294	0.00164245	-0.00639428	0.0101161	0.528641	-0.0593962	0.0152887	0.000175187
cg01247560	-0.01548	0.0291684	0.596689	-0.00523186	0.0158391	0.741791	0.00889357	0.0239378	0.710959
cg01247575	0.0111908	0.0162424	0.492281	0.00599346	0.00881996	0.498227	-0.00510072	0.0133298	0.702713
cg01247628	0.00338152	0.00364858	0.356058	0.00148518	0.00198126	0.455087	-0.00421137	0.0029943	0.162406
cg01247671	0.0521052	0.0266707	0.0532818	-0.00890941	0.0144827	0.53971	-0.0555328	0.021888	0.012578
cg01247683	-0.00182769	0.00882789	0.836364	0.00418627	0.00479373	0.384413	0.00178249	0.00724484	0.806113
cg01247690	-0.0209569	0.0141278	0.140833	-0.00364008	0.00767168	0.636096	0.0108987	0.0115943	0.349275
cg01247693	0.00296222	0.00775144	0.703087	0.00355977	0.00420919	0.399549	-0.00342657	0.00636142	0.591218
cg01247747	0.00301466	0.0090042	0.738409	-0.00412652	0.00488947	0.400524	-0.000833092	0.00738954	0.910443
cg01247788	-0.00446196	0.0108406	0.681436	-0.00193901	0.00588668	0.742488	0.00654136	0.00889664	0.463745
cg01247836	0.000890358	0.00664705	0.893689	0.00596778	0.00360949	0.101109	-0.00157253	0.00545508	0.773684
cg01247837	-0.00728407	0.00978207	0.458081	0.00323783	0.00531187	0.543419	0.00258637	0.00802792	0.747934
cg01247852	-0.00958799	0.0120284	0.427102	0.00158071	0.00653167	0.809226	0.00593462	0.00987141	0.548948
cg01247856	0.00344413	0.00662148	0.604008	-0.00514032	0.0035956	0.155662	0.0025555	0.0054341	0.639093
cg01247891	0.00157792	0.00236964	0.506874	0.00103089	0.00128676	0.424771	-0.00320047	0.0019447	0.102672
cg01247919	-0.00566154	0.00585286	0.33551	0.00558186	0.00317823	0.081823	0.00618916	0.0048033	0.200268
cg01247944	0.0276605	0.00895477	0.00254379	0.000171191	0.00486263	0.97198	-0.0216131	0.00734897	0.00398953
cg01247948	0.00825379	0.00875769	0.348021	-0.00154824	0.00475561	0.745375	-0.00388326	0.00718723	0.590082
cg01247970	-0.00718305	0.00931539	0.442304	0.0149894	0.00505845	0.00373189	-0.000556653	0.00764492	0.942087
cg01247987	-0.0100055	0.0084653	0.239778	0.00033055	0.00459684	0.942806	0.0131877	0.00694727	0.0602838
cg01248010	-0.00380885	0.00302229	0.210245	0.00496826	0.00164117	0.00307414	0.00240623	0.00248032	0.334111
cg01248078	0.0190761	0.0157803	0.229311	-0.00469233	0.00856902	0.585081	-0.0174142	0.0129505	0.181496
cg01248080	-0.00243758	0.0060957	0.690016	0.00879099	0.00331009	0.00908726	0.00166501	0.0050026	0.739897
cg01248108	0.0171942	0.0211754	0.418552	-0.00961917	0.0114987	0.404663	-0.000190556	0.0173782	0.991271
cg01248179	0.00663178	0.0108631	0.5428	-0.00438688	0.00589891	0.458657	-0.00276172	0.00891511	0.757315
cg01248273	-0.0205875	0.0142146	0.15037	0.00863315	0.00771885	0.265811	0.0183205	0.0116656	0.119177
cg01248300	0.000339394	0.00693856	0.961076	0.00573503	0.00376778	0.130848	-0.00131482	0.00569431	0.817822
cg01248315	-0.000439335	0.037335	0.990633	0.00930466	0.0202737	0.647174	-0.00676409	0.03064	0.825688
cg01248347	-0.0108498	0.0181415	0.551025	0.0118302	0.00985119	0.232371	-0.000274507	0.0148883	0.985323
cg01248361	-0.000136384	0.00889071	0.987789	0.000705196	0.00482784	0.884135	-0.00546968	0.0072964	0.455071
cg01248385	0.00381631	0.00835292	0.648656	0.00158829	0.00453581	0.726883	-0.00357443	0.00685505	0.603116
cg01248421	-0.0101713	0.00374221	0.00763236	0.000413494	0.0020321	0.839135	0.00697124	0.00307114	0.0251614
cg01248426	-0.0120057	0.00718078	0.0973824	-0.00112906	0.00389932	0.772702	0.00785185	0.0058931	0.185489
cg01248445	-0.0264872	0.0130538	0.0448645	0.00231925	0.00708848	0.744149	0.0204415	0.0107129	0.058983
cg01248460	0.00122205	0.00540887	0.821672	0.00162407	0.00293713	0.581423	0.00185996	0.00443893	0.676025
cg01248488	-0.00152114	0.00566435	0.788782	0.00233475	0.00307586	0.449443	-0.00410598	0.0046486	0.379016
cg01248520	0.00715896	0.0108887	0.512252	-0.000241372	0.00591277	0.967512	-0.000309476	0.00893606	0.972436
cg01248567	0.0153453	0.0121386	0.208842	-0.00732547	0.00659153	0.268843	-0.0109605	0.00996189	0.273627
cg01248598	-0.00354748	0.0190523	0.852633	-0.000790386	0.0103458	0.939242	-0.00633221	0.0156358	0.686277
cg01248599	0.00363936	0.00764666	0.63506	-0.000872681	0.0041523	0.833925	-0.00277624	0.00627543	0.65907
cg01248645	-0.00713771	0.00820399	0.386179	0.00676948	0.00445494	0.131495	-0.00281235	0.00673282	0.676976
cg01248745	-0.0203188	0.0227052	0.372796	0.0038286	0.0123294	0.756749	-0.0123909	0.0186337	0.50746
cg01248777	-0.00571222	0.012086	0.637412	0.000717462	0.00656294	0.913148	-0.00188062	0.00991868	0.849969
cg01248801	0.00282841	0.00831279	0.734319	-0.0093117	0.00451402	0.0414825	0.00408232	0.00682211	0.550806
cg01248810	0.00766972	0.01199	0.523713	-0.00479404	0.00651082	0.463104	-0.00767425	0.00983991	0.437119
cg01248855	0.0229077	0.0537501	0.670803	-0.0178043	0.0291874	0.543121	-0.0298568	0.0441114	0.499923
cg01248866	0.000403066	0.00279789	0.885716	0.000590897	0.00151931	0.698084	-0.000618422	0.00229616	0.788181
cg01248878	-0.0130552	0.00815947	0.112466	0.00913719	0.00443076	0.0415431	0.000983056	0.00669629	0.883554
cg01248928	0.00997498	0.0250364	0.691094	-0.000891934	0.0135953	0.947811	-0.00849316	0.0205468	0.68015
cg01248932	-0.0184456	0.00777466	0.0194033	0.00438335	0.0042218	0.301424	0.0140392	0.00638048	0.0298737
cg01249004	0.0237643	0.014695	0.108707	-0.00794097	0.00797971	0.32185	-0.0194756	0.0120599	0.109195
cg01249016	0.00774679	0.00900866	0.391699	-0.00258668	0.00489189	0.598031	0.000141152	0.00739319	0.984802
cg01249024	-0.0048848	0.0194003	0.801673	-0.00442501	0.0105348	0.675277	-0.00312551	0.0159214	0.844731
cg01249047	0.0038159	0.00858387	0.657523	-0.00250591	0.00466122	0.591934	0.0026373	0.00704458	0.708847
cg01249054	-0.000855535	0.00360939	0.813074	-0.0018127	0.00195997	0.357063	0.00280273	0.00296214	0.346129
cg01249071	-0.0153944	0.0231804	0.508006	0.00658943	0.0125874	0.601684	0.0278921	0.0190236	0.145451
cg01249134	0.00915287	0.0153255	0.551579	-0.00384186	0.00832204	0.645245	-0.0183431	0.0125772	0.14757
cg01249165	-0.0106708	0.00834378	0.203627	-0.00501042	0.00453085	0.271205	0.0152257	0.00684754	0.0282238
cg01249180	0.000414095	0.00589599	0.944135	-0.00233692	0.00320165	0.466996	0.000154262	0.0048387	0.974625
cg01249187	0.0308108	0.0124499	0.0148579	-0.0117119	0.00676055	0.0860081	-0.029824	0.0102173	0.00426003
cg01249202	0.00583391	0.00762785	0.446018	-0.00058615	0.00414208	0.887725	-0.00704768	0.00626	0.262689
cg01249219	-0.00231677	0.0138592	0.867548	0.00738595	0.00752585	0.328544	-0.00826517	0.0113739	0.468968
cg01249229	-0.0158913	0.00713642	0.0279981	0.00196499	0.00387523	0.613125	0.0125011	0.00585669	0.0350222
cg01249300	-0.0040559	0.00762218	0.595718	0.00240913	0.004139	0.56172	0.00346806	0.00625535	0.580421
cg01249316	0.0149311	0.00732452	0.0438966	0.00338172	0.00397737	0.397038	-0.00932371	0.00601106	0.123752
cg01249337	-0.0116274	0.0166592	0.486678	0.0169004	0.00904632	0.0643949	0.011313	0.0136719	0.409765
cg01249360	0.00551847	0.00628086	0.381524	-0.00499129	0.00341064	0.146197	-0.00293793	0.00515455	0.569862
cg01249384	-0.00363556	0.00719797	0.614513	-0.00418829	0.00390865	0.28627	0.00310319	0.0059072	0.600415
cg01249395	-0.0144102	0.0117136	0.22124	0.00365409	0.0063607	0.566817	0.0135968	0.00961304	0.160064
cg01249407	-0.00292599	0.00727831	0.688453	-0.00256006	0.00395227	0.518501	0.00482262	0.00597313	0.421187
cg01249429	0.011459	0.012536	0.362669	0.00194374	0.00680729	0.775769	-0.0111191	0.010288	0.282154
cg01249443	0.00118508	0.00295315	0.688981	-0.000302762	0.00160362	0.850598	0.00127291	0.00242358	0.600489
cg01249479	0.00461771	0.00743916	0.536061	0.00573376	0.00403962	0.158615	-0.00728332	0.00610514	0.235444
cg01249480	0.016758	0.0127171	0.190324	0.00127364	0.00690565	0.854012	-0.0157459	0.0104366	0.13424
cg01249522	0.00403891	0.0299551	0.892991	-0.00960871	0.0162663	0.555924	-0.00511839	0.0245835	0.835454
cg01249533	-0.00877427	0.0107899	0.417865	0.00721024	0.00585915	0.221099	0.00990923	0.00885503	0.265556
cg01249544	-0.00260291	0.00653779	0.691303	0.00525089	0.00355015	0.141983	-0.00569102	0.00536541	0.291155
cg01249550	-0.00418437	0.00307564	0.176456	0.00168709	0.00167014	0.31464	0.00127894	0.0025241	0.613386
cg01249577	-0.00547978	0.00674844	0.418541	0.00608735	0.00366454	0.0995314	0.00207152	0.00553829	0.709097
cg01249606	0.00864917	0.00854785	0.313829	-0.00200126	0.00464166	0.667202	-0.0105945	0.00701502	0.133846
cg01249659	0.0316474	0.0174206	0.0719904	-0.014499	0.00945973	0.128218	-0.0155544	0.0142966	0.278985
cg01249670	0.00275907	0.0230661	0.905006	-0.00333704	0.0125254	0.790413	0.00822133	0.0189298	0.664917
cg01249674	0.0183203	0.0173808	0.294167	0.00391935	0.00943813	0.678755	-0.010949	0.014264	0.444371
cg01249726	0.0254193	0.0172745	0.144014	-0.00376255	0.00938043	0.68912	-0.0253972	0.0141768	0.0759688
cg01249778	-0.00394973	0.0217184	0.856027	-0.0105799	0.0117935	0.371627	-0.0044472	0.0178238	0.803432
cg01249800	0.0187521	0.016087	0.246271	-0.00154773	0.00873558	0.859697	-0.00434995	0.0132022	0.742415
cg01249823	-0.0065358	0.00483899	0.179578	-0.000139856	0.00262767	0.95765	0.00599224	0.00397124	0.13419
cg01249860	-0.0104851	0.0178514	0.55817	0.00889282	0.00969368	0.360949	0.00498628	0.0146502	0.734238
cg01249910	-0.000522581	0.00252603	0.836487	-0.00103659	0.00137169	0.451444	0.000822242	0.00207306	0.692407
cg01249997	-0.00690526	0.0124273	0.579577	0.00075329	0.0067483	0.911323	0.00171349	0.0101988	0.866885
cg01250001	-0.00402368	0.0118953	0.735814	-0.00361277	0.00645942	0.577092	0.00801773	0.00976222	0.413251
cg01250006	0.020911	0.024934	0.403481	0.0140326	0.0135397	0.302286	-0.0320587	0.0204627	0.12006
cg01250020	-0.0171832	0.00676733	0.0125103	-0.000211434	0.0036748	0.954223	0.0123821	0.00555379	0.0278129
cg01250046	-0.00346081	0.00390844	0.377835	0.00124534	0.00212237	0.55856	0.00221375	0.00320757	0.491544
cg01250138	-0.00938973	0.00781332	0.232037	0.00847468	0.00424279	0.0482472	0.00481279	0.0064122	0.454516
cg01250141	0.0257832	0.0121852	0.0366065	-0.01056	0.00661684	0.113374	-0.00819721	0.0100001	0.414155
cg01250175	-0.00173429	0.00260757	0.50738	0.000113271	0.00141596	0.936386	-0.000507581	0.00213997	0.81295
cg01250195	0.00198348	0.006259	0.75192	-0.000639427	0.00339877	0.851117	-6.0981e-05	0.00513661	0.990549
cg01250204	-0.00439463	0.0156156	0.778912	0.00148185	0.00847957	0.861593	0.000178394	0.0128153	0.988919
cg01250212	-0.0299345	0.0182998	0.104743	0.00972282	0.00993717	0.330009	0.0141226	0.0150182	0.349089
cg01250251	0.0085256	0.0147539	0.564545	-0.00198055	0.00801169	0.805209	-0.0118629	0.0121082	0.329364
cg01250280	0.0137647	0.0103823	0.187659	0.00132273	0.00563782	0.814942	-0.0166475	0.00852053	0.0532629
cg01250320	0.000479453	0.00199778	0.810782	-0.00166967	0.00108483	0.126652	0.00105793	0.00163953	0.5201
cg01250398	0.00186678	0.0102303	0.855545	-0.00107548	0.00555526	0.846848	-0.00859977	0.00839576	0.307942
cg01250407	0.00895029	0.00408423	0.0305293	0.00169242	0.00221782	0.447037	-0.00199579	0.00335183	0.552777
cg01250446	0.0052799	0.0100909	0.601864	-0.000647914	0.00547956	0.906092	-0.00733588	0.00828135	0.377641
cg01250454	0.00387921	0.00837545	0.644162	-0.000667122	0.00454804	0.88365	-0.00690164	0.00687353	0.317539
cg01250490	-0.0251128	0.0252754	0.322614	0.00720447	0.0137251	0.600699	0.0315977	0.0207429	0.130553
cg01250558	-0.00735068	0.00381823	0.0567924	0.00256219	0.00207338	0.219182	0.00420585	0.00313353	0.182292
cg01250563	-0.00264612	0.016952	0.876244	-0.00165519	0.00920527	0.857633	0.00502853	0.0139121	0.718456
cg01250603	0.00453192	0.0139849	0.74651	-0.000191819	0.0075941	0.979894	-0.000668725	0.0114771	0.953642
cg01250643	-0.00311669	0.00934881	0.739484	-0.00849679	0.0050766	0.0970276	0.0123966	0.00767235	0.109012
cg01250678	-0.00187471	0.00618137	0.762246	0.00236731	0.00335661	0.482134	0.000764461	0.0050729	0.880492
cg01250699	-0.00308727	0.00410909	0.45406	0.002751	0.00223132	0.220241	0.000293857	0.00337223	0.930718
cg01250801	-0.0318925	0.0198153	0.110375	0.0214348	0.0107601	0.0488422	0.00376611	0.0162619	0.817286
cg01250832	-0.00148891	0.0111312	0.893836	0.00353858	0.00604445	0.55946	-4.73324e-06	0.00913508	0.999588
cg01250842	0.0063985	0.0102808	0.534986	-0.00803158	0.00558271	0.153089	-0.00595155	0.00843725	0.482059
cg01250845	0.00450005	0.0114653	0.695454	0.00150192	0.00622591	0.80982	0.00428375	0.00940932	0.649815
cg01250864	-0.00473866	0.0122131	0.698766	0.00314456	0.00663195	0.63633	0.00586311	0.010023	0.559768
cg01250888	0.000905209	0.00740216	0.902893	0.00110695	0.00401953	0.783531	0.00389658	0.00607478	0.522574
cg01250916	-0.00312698	0.00241793	0.198635	0.0013802	0.00131299	0.295475	0.00162733	0.00198434	0.413941
cg01250938	-0.000125494	0.00741257	0.986523	0.00148211	0.00402518	0.713425	0.000880265	0.00608332	0.885212
cg01250954	-0.0104044	0.0143586	0.470226	0.0033231	0.007797	0.670793	0.00412381	0.0117837	0.72704
cg01250960	0.00191763	0.00510002	0.707637	-0.000902149	0.00276942	0.745229	0.000653127	0.00418547	0.876282
cg01250961	-0.000952549	0.00465777	0.838335	0.00150728	0.00252927	0.552443	0.00164142	0.00382252	0.668466
cg01250973	-0.0152767	0.0121878	0.212703	0.00169991	0.00661822	0.797772	0.0113302	0.0100022	0.259773
cg01251118	-0.00237806	0.00520859	0.648884	-0.000347513	0.00282837	0.902437	0.00314445	0.00427457	0.463528
cg01251131	0.0150377	0.00933118	0.109925	-0.0104506	0.00506702	0.0415177	-0.00778577	0.00765788	0.311527
cg01251150	-0.000570949	0.016277	0.972082	0.00366447	0.00883873	0.679248	0.0133982	0.0133581	0.318062
cg01251255	-0.00695486	0.00359909	0.0558828	0.00251844	0.00195438	0.200237	0.00473126	0.00295369	0.112065
cg01251287	0.00871302	0.0122945	0.480015	-0.0107847	0.00667617	0.109089	0.00375064	0.0100898	0.710812
cg01251290	0.00233963	0.00998176	0.815118	0.00278487	0.00542031	0.608433	-0.00561118	0.0081918	0.4948
cg01251360	0.00142061	0.0160283	0.929536	0.0161753	0.00870372	0.0657801	-0.0112011	0.0131541	0.396324
cg01251414	-0.00645323	0.00849869	0.449285	-0.00328975	0.00461497	0.477452	0.00421843	0.00697467	0.546543
cg01251434	-0.0005132	0.01523	0.97318	0.00408707	0.00827019	0.622156	0.00523209	0.0124989	0.676321
cg01251444	-0.000686464	0.00352052	0.845761	-9.56508e-05	0.00191171	0.960186	-0.000783705	0.0028892	0.786705
cg01251476	0.00274863	0.0253747	0.913938	0.000240086	0.013779	0.98613	-0.0101406	0.0208244	0.627258
cg01251503	0.00742729	0.00883217	0.402208	-0.0130283	0.00479605	0.00766535	-0.00171981	0.00724835	0.812889
cg01251548	0.00523236	0.0143488	0.71607	0.00156474	0.00779172	0.841209	0.00231622	0.0117758	0.84443
cg01251557	-0.00237162	0.00246176	0.337469	-0.000798251	0.00133679	0.551641	0.00346277	0.00202031	0.0893494
cg01251566	0.0118147	0.00878433	0.1814	-0.00772201	0.00477007	0.108344	-0.00841858	0.00720909	0.245423
cg01251591	-0.00244764	0.00763037	0.748989	-0.00400128	0.00414345	0.336319	0.00629018	0.00626206	0.317347
cg01251603	0.00798783	0.0176579	0.651896	-0.0125698	0.00958859	0.192618	-0.00612663	0.0144914	0.673283
cg01251620	-0.0161257	0.0117971	0.174436	0.00636318	0.00640605	0.32274	0.00594744	0.00968157	0.540282
cg01251629	0.0213061	0.0176045	0.228772	-0.0151417	0.00955961	0.116082	-0.027879	0.0144476	0.0562239
cg01251633	-0.0251951	0.0213501	0.240509	0.0235284	0.0115936	0.0448281	0.00935737	0.0175215	0.594384
cg01251646	-0.00440548	0.0101751	0.665886	0.0041401	0.00552529	0.455276	-0.00392392	0.00835046	0.639353
cg01251686	5.66814e-05	0.012054	0.996257	0.000339671	0.00654558	0.958708	0.00645679	0.00989244	0.515312
cg01251710	0.00698477	0.00843021	0.409159	-0.000778361	0.00457778	0.865299	-0.00469667	0.00691847	0.498653
cg01251714	-0.00195483	0.00361433	0.589701	0.00123071	0.00196266	0.531917	0.00124791	0.00296619	0.674788
cg01251757	0.0092816	0.014261	0.516507	-0.00577533	0.007744	0.457391	-0.00324092	0.0117036	0.782365
cg01251763	-0.00823471	0.00678604	0.227547	0.000941471	0.00368496	0.798822	0.00751756	0.00556915	0.179833
cg01251784	-0.00541043	0.0132019	0.682733	0.00599318	0.00716889	0.404969	0.00153058	0.0108345	0.887916
cg01251835	-0.00153577	0.00684977	0.823012	0.00338949	0.00371957	0.364152	0.000647257	0.00562145	0.908544
cg01251849	0.00563321	0.00905051	0.534954	0.00258595	0.00491461	0.599826	-0.00320492	0.00742754	0.666955
cg01251854	-0.0106931	0.0140136	0.447064	-0.000851717	0.00760967	0.911086	0.00922106	0.0115006	0.424404
cg01251861	-0.0182092	0.0147752	0.220421	0.0149205	0.00802325	0.0656055	0.00663211	0.0121257	0.585523
cg01251867	0.000163646	0.0131966	0.990128	-0.00450005	0.00716601	0.531325	-0.00377865	0.0108301	0.72783
cg01251971	0.00497478	0.00675177	0.462805	-0.00368731	0.00366635	0.316759	-0.00225123	0.00554102	0.685322
cg01252023	-0.00326852	0.00470169	0.488409	-0.00273019	0.00255312	0.28725	0.000846144	0.00385857	0.826831
cg01252104	0.0131662	0.0159661	0.411364	-0.0164392	0.00866995	0.0605684	0.00463852	0.013103	0.724014
cg01252136	-0.0129348	0.0171184	0.451499	0.00724652	0.00929567	0.437325	0.00342754	0.0140487	0.807704
cg01252196	-0.0284212	0.0145874	0.0539216	0.0115356	0.00792126	0.148162	0.0293484	0.0119715	0.0157994
cg01252219	-0.0129848	0.0162721	0.426602	-0.000510597	0.00883608	0.954024	-0.00110476	0.0133541	0.934218
cg01252224	0.00297525	0.00237664	0.213272	-0.000179711	0.00129057	0.889507	-0.00128895	0.00195045	0.510093
cg01252235	-0.00317094	0.014109	0.822593	0.0122137	0.00766147	0.113768	-0.00671163	0.0115789	0.56334
cg01252295	-0.0195791	0.0254429	0.443229	0.00560172	0.013816	0.685934	-0.00638232	0.0208804	0.760441
cg01252398	0.00338188	0.00803546	0.674672	0.0043182	0.00436342	0.324524	-0.00384038	0.00659451	0.561516
cg01252455	0.00803869	0.00708857	0.259245	-0.00884793	0.00384924	0.0234163	-0.00874428	0.00581742	0.135674
cg01252458	0.00818403	0.0141781	0.564962	-0.00405311	0.00769899	0.599638	0.00160527	0.0116356	0.890523
cg01252491	-0.00499533	0.0069411	0.473252	-0.00387866	0.00376916	0.305713	0.00666707	0.0056964	0.244369
cg01252496	-0.00680668	0.0092205	0.461958	0.00698751	0.00500693	0.165655	0.0032058	0.00756705	0.672646
cg01252513	0.00640861	0.00974683	0.512229	-0.00548018	0.00529273	0.302746	-0.00292738	0.00799899	0.715091
cg01252517	-0.00881165	0.0190456	0.644522	-0.00765015	0.0103422	0.461055	0.00528212	0.0156303	0.736051
cg01252585	-0.0123901	0.00933727	0.187274	0.00357012	0.00507033	0.482846	0.0109692	0.00766288	0.155131
cg01252586	-0.00120055	0.00208238	0.565436	0.000166238	0.00113078	0.883392	0.000193041	0.00170896	0.91027
cg01252633	0.0063244	0.00818135	0.441164	-0.000155024	0.00444264	0.972227	-0.00122714	0.00671424	0.855317
cg01252659	-0.001958	0.00318619	0.540137	7.39373e-05	0.00173017	0.965991	0.000365646	0.00261483	0.889046
cg01252668	-0.0173377	0.00865297	0.0475641	0.00500117	0.00469875	0.289495	0.0129883	0.00710129	0.0701077
cg01252672	-0.00384827	0.00311763	0.2197	0.00410433	0.00169294	0.0169634	0.0024312	0.00255856	0.344083
cg01252713	-0.0175633	0.0106711	0.102645	0.0149861	0.00579465	0.0110104	0.0119278	0.00875756	0.17598
cg01252726	-0.0193736	0.0156107	0.217228	0.00836404	0.00847694	0.325964	0.0107589	0.0128113	0.402845
cg01252741	0.00554928	0.0267284	0.835912	-0.0155832	0.0145141	0.285325	0.00917603	0.0219354	0.676528
cg01252760	0.00881091	0.0056408	0.121161	-0.00417346	0.00306307	0.17582	-0.00572391	0.00462927	0.218921
cg01252949	-0.00409369	0.00789284	0.605041	0.000247635	0.00428598	0.95403	0.00263684	0.00647747	0.684742
cg01252973	-0.00742469	0.00582174	0.204877	0.00205269	0.00316133	0.51749	0.00239974	0.00477777	0.61648
cg01252998	-0.0173974	0.0112836	0.125984	0.00655353	0.00612721	0.287151	-0.000106164	0.00926015	0.990873
cg01253027	0.01282	0.0147603	0.386988	0.00129866	0.00801517	0.871583	-0.00446624	0.0121135	0.71306
cg01253087	0.00561859	0.0110616	0.612516	0.00148601	0.0060067	0.805066	0.00208517	0.00907802	0.818756
cg01253107	0.00228386	0.00213269	0.286567	-0.00143198	0.00115809	0.218908	-0.0014864	0.00175025	0.397586
cg01253143	-0.00404389	0.0187448	0.829595	0.00292206	0.0101788	0.774597	0.016453	0.0153835	0.287174
cg01253149	0.00262276	0.00655613	0.689897	-0.00109505	0.00356011	0.758977	-0.00559805	0.00538046	0.300417
cg01253160	-0.0207093	0.0218142	0.344525	0.0131399	0.0118456	0.269735	0.00366932	0.0179024	0.837981
cg01253169	-0.00778657	0.0194506	0.689694	0.00298949	0.0105621	0.777679	0.00588086	0.0159627	0.713273
cg01253184	0.0186514	0.00878522	0.0359932	-0.00630787	0.00477056	0.188828	-0.012316	0.00720983	0.0904161
cg01253202	0.00775165	0.0106421	0.467918	0.00183984	0.00577886	0.750805	-0.00726098	0.00873368	0.407562
cg01253289	0.0152773	0.0116933	0.194108	-0.00141365	0.00634972	0.824235	-0.0165409	0.00959644	0.0875801
cg01253321	-0.00166114	0.00520145	0.750058	0.00161824	0.0028245	0.56786	0.0027872	0.00426871	0.515159
cg01253327	-0.0143148	0.0101163	0.159884	0.00831305	0.00549334	0.133073	0.013373	0.00830218	0.110094
cg01253386	0.00699594	0.00794793	0.380659	0.00104448	0.00431589	0.809225	-0.00453961	0.00652268	0.487914
cg01253508	-0.00175422	0.00492014	0.72212	9.42917e-06	0.00267174	0.99719	0.00228156	0.00403785	0.573195
cg01253534	0.0206044	0.0102104	0.0460275	-0.00758042	0.00554448	0.17435	-0.0117997	0.00837947	0.161903
cg01253545	0.00926863	0.00543376	0.090877	-0.00196843	0.00295065	0.506093	-0.00660579	0.00445936	0.141377
cg01253612	0.0166664	0.0181333	0.360051	0.00480007	0.00984676	0.626891	-0.01102	0.0148816	0.460565
cg01253676	0.0106419	0.00587499	0.0728092	0.00305501	0.00319024	0.340359	-0.00845392	0.00482147	0.0823206
cg01253753	0.0143088	0.0175025	0.415394	-0.0118027	0.00950425	0.216937	0.00424867	0.0143639	0.76795
cg01253805	0.00749761	0.00860628	0.385554	0.00447514	0.00467339	0.340376	-0.0122377	0.00706298	0.0859597
cg01253818	0.0179094	0.00901644	0.0494862	-0.00542744	0.00489612	0.270056	-0.0118117	0.00739958	0.113298
cg01253826	-0.0018993	0.00298495	0.525908	0.000634761	0.00162089	0.696102	0.00107876	0.00244968	0.660536
cg01253880	0.00437021	0.00803161	0.587456	0.000832229	0.00436133	0.849018	-0.00269673	0.00659136	0.683239
cg01254034	-0.00102523	0.00656764	0.876238	-0.00392432	0.00356637	0.273574	0.00175984	0.00538991	0.744662
cg01254170	-0.00458556	0.0112046	0.683147	-0.000736357	0.00608433	0.903892	0.00419379	0.00919535	0.649234
cg01254196	0.0171185	0.0157877	0.280605	-0.00776854	0.00857304	0.366832	-0.00153252	0.0129566	0.906061
cg01254234	-0.00101053	0.00330472	0.760347	0.00249133	0.00179453	0.167854	-0.000586712	0.00271211	0.829131
cg01254260	0.0100602	0.00766055	0.191833	-0.00611246	0.00415984	0.144579	-0.00651124	0.00628683	0.302616
cg01254273	0.0220448	0.0127788	0.087317	-0.00297246	0.00693916	0.669227	-0.00510582	0.0104873	0.627327
cg01254282	0.00931992	0.00901779	0.303635	1.81159e-05	0.00489685	0.997055	-0.00496551	0.00740069	0.503657
cg01254322	-0.0136376	0.00942477	0.150743	0.0113311	0.00511785	0.0288889	7.80316e-05	0.00773469	0.991969
cg01254425	-0.00619593	0.00784488	0.431341	-0.000327716	0.00425994	0.938819	0.00477322	0.00643811	0.460031
cg01254459	0.00044119	0.002211	0.842206	0.000163657	0.00120062	0.891825	6.33089e-05	0.00181452	0.972231
cg01254496	0.0452775	0.0241438	0.0633991	-0.00761119	0.0131106	0.562739	-0.0459262	0.0198142	0.0223078
cg01254505	0.00632707	0.00992416	0.525096	-0.00433396	0.00538903	0.423005	-0.000712234	0.00814452	0.930473
cg01254555	0.000406754	0.00283574	0.886207	-0.00260996	0.00153987	0.0929189	-0.00102829	0.00232723	0.659464
cg01254559	-0.0444721	0.0228727	0.054409	0.0202751	0.0124204	0.105453	0.0268043	0.0187711	0.156138
cg01254575	-0.0041904	0.00307628	0.175929	-0.000937947	0.00167049	0.575611	0.00267448	0.00252463	0.29176
cg01254633	-0.0203919	0.0130281	0.120402	0.00527655	0.00707453	0.457348	0.0124662	0.0106918	0.246153
cg01254644	0.00185823	0.00675825	0.783865	0.000299634	0.00366987	0.935076	-0.00600876	0.00554634	0.281011
cg01254696	-0.00424595	0.00256928	0.101267	0.00135336	0.00139517	0.334157	0.00403182	0.00210854	0.0584604
cg01254707	-0.0101974	0.0124243	0.413559	0.0189066	0.00674666	0.00599648	-0.000881351	0.0101963	0.931275
cg01254719	0.00210819	0.00706819	0.766064	-0.00131738	0.00383818	0.732079	-0.000608123	0.0058007	0.916697
cg01254739	0.00207385	0.00379374	0.585725	0.000519113	0.00206008	0.801521	-0.000298402	0.00311343	0.923819
cg01254759	-0.0207661	0.0138523	0.136711	0.00663425	0.0075221	0.379717	0.0227773	0.0113683	0.0475731
cg01254857	0.0253635	0.0233717	0.280196	-0.0316697	0.0126913	0.0140669	-0.0100421	0.0191806	0.601643
cg01254890	0.000864211	0.00338608	0.799026	-0.000140539	0.00183871	0.939213	-0.000926208	0.00277887	0.73954
cg01254897	0.0177009	0.00700717	0.0129566	-0.00599078	0.00380504	0.11826	-0.014885	0.00575062	0.0109437
cg01254903	0.000294322	0.0144188	0.983751	-0.0064655	0.0078297	0.410724	-0.00484191	0.0118332	0.683202
cg01254948	-0.00245313	0.00358478	0.495213	0.0034601	0.00194661	0.0782495	0.00203993	0.00294194	0.489522
cg01254974	-0.0177749	0.00904573	0.0519355	0.0060176	0.00491202	0.223163	0.00783916	0.00742362	0.293293
cg01254991	-0.0134628	0.0130381	0.304067	0.000286794	0.00707995	0.967762	0.00170586	0.0107001	0.873626
cg01255021	0.00128831	0.0151153	0.932231	0.00465656	0.00820792	0.571649	-0.00190437	0.0124048	0.87827
cg01255059	0.00643311	0.0156589	0.681999	0.008059	0.00850313	0.345325	-0.00740091	0.0128509	0.565856
cg01255060	-0.00999277	0.00615601	0.107397	0.00638097	0.00334284	0.0588876	0.0016078	0.00505209	0.750902
cg01255193	0.0631901	0.0292527	0.0329318	-0.00680751	0.0158848	0.669086	-0.0641869	0.024007	0.00864565
cg01255290	0.0145243	0.0108579	0.183763	-0.0050412	0.00589608	0.394404	-0.0076799	0.00891084	0.39064
cg01255315	-0.0381742	0.0203965	0.0639175	0.00638728	0.0110757	0.565325	0.0300071	0.0167389	0.0757766
cg01255329	0.0126321	0.0244348	0.606214	-0.00303631	0.0132686	0.819423	-0.00126989	0.0200531	0.949621
cg01255337	-0.0053474	0.00569028	0.349409	0.00212177	0.00308994	0.493737	-0.00284501	0.00466988	0.543631
cg01255349	-0.00197886	0.00299408	0.510042	0.000793027	0.00162585	0.626689	0.00191801	0.00245717	0.436728
cg01255414	0.00232886	0.0023492	0.323694	-0.00106906	0.00127566	0.403824	-0.00197925	0.00192793	0.306853
cg01255417	0.00518292	0.00689773	0.45402	-0.000228543	0.00374561	0.951457	-0.0030298	0.00566081	0.593575
cg01255433	-0.00294658	0.00709929	0.678912	0.00206373	0.00385507	0.593503	-0.00136961	0.00582622	0.814586
cg01255465	0.00461427	0.00792219	0.561456	-0.00275323	0.00430192	0.523503	-0.00507896	0.00650156	0.436368
cg01255486	-0.0177169	0.0136328	0.196463	-0.0127107	0.0074029	0.088795	0.0202649	0.0111881	0.0728258
cg01255504	-0.0075499	0.00602	0.212451	0.0106084	0.00326898	0.00155537	0.0018673	0.00494047	0.706189
cg01255509	0.0173107	0.0120501	0.153682	-0.00314376	0.00654347	0.631868	-0.00717509	0.00988926	0.469659
cg01255513	0.00418606	0.0112746	0.711143	-0.000683154	0.00612237	0.911357	-0.00432823	0.00925284	0.640872
cg01255527	-0.00322344	0.0114494	0.778828	-0.0110511	0.00621728	0.0782531	0.0153063	0.00939628	0.106179
cg01255591	0.0121692	0.00772072	0.117858	-0.0090207	0.00419251	0.0336144	-0.00205251	0.00633621	0.746604
cg01255646	0.0014167	0.00915905	0.877359	0.00176382	0.00497356	0.723538	-0.00175462	0.00751662	0.815859
cg01255747	-0.00380155	0.00547275	0.48875	-0.0018854	0.00297182	0.527118	0.0024239	0.00449135	0.590508
cg01255782	0.0163369	0.0133652	0.224188	-0.00271427	0.00725757	0.70913	-0.0159596	0.0109685	0.148505
cg01255850	-0.00842204	0.00627369	0.182218	0.00358365	0.00340675	0.295138	0.00876711	0.00514867	0.0914316
cg01255890	0.0268036	0.0170534	0.118882	0.00483627	0.00926037	0.602543	-0.0224758	0.0139954	0.111153
cg01255894	-0.000252671	0.0211467	0.990488	0.0086825	0.0114831	0.451198	0.0120026	0.0173546	0.490641
cg01255913	0.00744305	0.0192505	0.699768	0.0120233	0.0104534	0.252565	-0.00556969	0.0157984	0.725102
cg01255962	-0.00341506	0.0117976	0.772766	0.0027623	0.00640634	0.667179	0.0013933	0.009682	0.885838
cg01256026	0.00726349	0.012056	0.548094	0.00292689	0.00654665	0.655695	-0.00258809	0.00989406	0.794134
cg01256139	-0.00689766	0.0145243	0.635797	0.00537231	0.00788702	0.497202	0.00879322	0.0119198	0.462268
cg01256165	-0.0230433	0.0116578	0.0505848	0.00307216	0.00633042	0.628428	0.0167451	0.00956728	0.0828637
cg01256213	-0.00690996	0.00937546	0.462675	0.00753923	0.00509107	0.141499	0.00940831	0.00769422	0.224028
cg01256227	0.00177928	0.0268112	0.947209	-0.00302461	0.0145591	0.83581	0.00707167	0.0220033	0.748524
cg01256232	0.00244318	0.0208209	0.906803	0.00728015	0.0113062	0.520976	0.00630551	0.0170872	0.712823
cg01256256	0.00302823	0.0175392	0.86324	0.00917159	0.00952415	0.337669	-0.000844455	0.014394	0.953324
cg01256260	-0.0109422	0.0123872	0.378977	0.01262	0.00672653	0.0632846	0.00941458	0.0101659	0.356425
cg01256264	-0.0117514	0.0112773	0.299679	0.00591225	0.00612383	0.336437	0.00905107	0.00925504	0.330239
cg01256270	-0.0101009	0.00794018	0.206012	-0.00243674	0.00431169	0.573124	0.00638782	0.00651632	0.329099
cg01256278	-0.0133605	0.0230524	0.563388	0.0153377	0.0125179	0.223096	0.00717845	0.0189185	0.705093
cg01256320	0.0353253	0.0289457	0.224924	-0.0112747	0.0157181	0.474705	-0.0343399	0.0237551	0.151138
cg01256349	-0.0100425	0.0126091	0.427487	0.0101133	0.00684699	0.14252	0.00158806	0.010348	0.878312
cg01256365	0.000746058	0.00874816	0.932192	0.0133751	0.00475044	0.00577184	-0.00415468	0.00717941	0.563979
cg01256391	-0.00327	0.0102158	0.749505	0.00398954	0.00554739	0.473559	0.00279968	0.00838387	0.739063
cg01256417	0.0293209	0.0141391	0.0404373	-0.008125	0.00767781	0.292263	-0.0252782	0.0116036	0.0315047
cg01256440	0.0067888	0.020533	0.741554	0.0034506	0.0111498	0.757545	-0.000570527	0.0168509	0.973052
cg01256444	-0.0122083	0.016637	0.464629	-0.0069709	0.00903422	0.442	0.00331168	0.0136536	0.808805
cg01256499	0.0107391	0.0120888	0.376289	0.00341963	0.00656447	0.603463	-0.0108803	0.00992099	0.275171
cg01256521	0.000632876	0.0146735	0.965676	0.00241084	0.00796804	0.762794	0.0113098	0.0120422	0.349695
cg01256522	0.000163015	0.00484668	0.97323	-0.0059803	0.00263185	0.0250134	0.0016432	0.00397755	0.680325
cg01256539	0.00716816	0.00996228	0.47334	-0.00516903	0.00540973	0.341416	-0.00764148	0.00817581	0.352018
cg01256563	-0.00857835	0.0117704	0.467669	-0.000418994	0.00639158	0.947852	0.0016762	0.0096597	0.862558
cg01256634	-0.00969056	0.00666813	0.148997	0.00295916	0.00362093	0.41556	0.00371437	0.00547237	0.498722
cg01256663	0.0308116	0.0162899	0.0611942	-0.0128941	0.00884578	0.147783	-0.0226488	0.0133688	0.0930654
cg01256665	-0.0238274	0.019438	0.222887	0.0164097	0.0105553	0.122904	0.0121135	0.0159523	0.449264
cg01256674	0.000344101	0.00319252	0.914364	0.00172806	0.0017336	0.32105	-0.000370665	0.00262002	0.887755
cg01256681	0.00466125	0.00544214	0.393577	-0.00298177	0.0029552	0.315193	-0.000633483	0.00446624	0.887467
cg01256846	-0.0170695	0.0105746	0.10935	0.00805718	0.00574223	0.16339	0.0125015	0.00867833	0.152555
cg01256850	-0.00223206	0.0246007	0.927871	0.022717	0.0133587	0.0918551	-0.0132343	0.0201892	0.513506
cg01256865	-0.000877889	0.0025696	0.733271	-0.000235989	0.00139535	0.866009	0.000448229	0.00210881	0.832071
cg01256877	0.0190463	0.0164543	0.249564	-0.00351167	0.00893503	0.695064	-0.012839	0.0135037	0.343799
cg01256882	-0.00142651	0.00841489	0.865697	0.00216216	0.00456946	0.637025	-0.00133698	0.0069059	0.846846
cg01256914	0.00446291	0.0092647	0.630968	-0.000433801	0.00503093	0.931443	-0.00139197	0.00760332	0.855078
cg01256987	-0.0125836	0.0149878	0.40296	0.00430241	0.00813867	0.598122	0.0133365	0.0123001	0.280619
cg01256999	-0.051948	0.0217782	0.018774	0.0232295	0.011826	0.0520212	0.0290265	0.0178729	0.107226
cg01257083	-0.00218342	0.00854732	0.798852	-0.00323398	0.00464137	0.487416	-0.00101099	0.00701458	0.885664
cg01257087	0.0119616	0.00792524	0.134087	-0.00511878	0.00430357	0.236833	-0.00407397	0.00650406	0.532367
cg01257145	-0.00528388	0.0092655	0.569654	-0.0014237	0.00503136	0.777735	0.00417321	0.00760398	0.584242
cg01257178	0.00686104	0.00838284	0.414863	-0.00283706	0.00455206	0.534412	-0.00727851	0.0068796	0.29238
cg01257185	0.0438086	0.029223	0.136708	-0.0177924	0.0158687	0.264632	-0.0428559	0.0239826	0.0766985
cg01257194	-0.0171674	0.0120124	0.155796	0.00115541	0.00652296	0.859732	0.0172885	0.00985826	0.0822651
cg01257202	-0.00732702	0.00634433	0.250637	0.00199968	0.00344511	0.562804	0.00618169	0.00520664	0.237679
cg01257237	-0.000845253	0.00908193	0.926017	0.00573273	0.00493168	0.247577	0.00172847	0.00745333	0.817042
cg01257281	0.0101543	0.00977146	0.301002	-0.0071816	0.00530611	0.178683	-0.0062176	0.0080192	0.439803
cg01257286	-0.00422325	0.0176952	0.811809	-0.00445391	0.00960887	0.643907	0.00511112	0.014522	0.725545
cg01257309	0.0181568	0.0139973	0.197288	-0.00257046	0.00760081	0.73587	-0.0219486	0.0114872	0.0586466
cg01257345	0.00129261	0.0102682	0.900053	-0.000130472	0.00557584	0.981374	-0.0065997	0.00842686	0.435207
cg01257383	0.0173245	0.010597	0.104938	-0.00334989	0.00575437	0.561658	-0.0169161	0.00869667	0.054313
cg01257422	-0.00247029	0.00714545	0.730217	-0.00387941	0.00388013	0.319595	0.00637452	0.00586411	0.279395
cg01257529	0.00572517	0.0123003	0.642529	0.000107205	0.0066793	0.987223	-0.00417928	0.0100945	0.679669
cg01257601	0.00257224	0.00742055	0.729527	-0.00320947	0.00402952	0.427463	-0.00239376	0.00608988	0.695027
cg01257654	-0.00623363	0.00809964	0.443176	-0.00034719	0.00439827	0.937225	0.00729487	0.00664718	0.274847
cg01257664	0.00682706	0.00746603	0.362499	-0.00606954	0.00405421	0.137233	-0.00411615	0.0061272	0.50313
cg01257667	0.0156068	0.0143053	0.277666	-0.000255621	0.00776806	0.973809	-0.00149029	0.01174	0.899219
cg01257685	0.00218025	0.00290572	0.454657	0.000855453	0.00157787	0.588806	-0.00108539	0.00238465	0.649893
cg01257775	0.0167492	0.0215089	0.437822	-0.00889836	0.0116798	0.447774	-0.0268139	0.0176518	0.13162
cg01257799	0.0448469	0.0234001	0.0578934	-0.0121879	0.0127068	0.339579	-0.0277757	0.0192039	0.150921
cg01257828	-0.000879952	0.00252536	0.728172	-6.82461e-05	0.00137132	0.960399	0.00104959	0.00207251	0.613564
cg01257834	0.0300627	0.0145753	0.0415079	-0.0136872	0.0079147	0.0865543	-0.0170226	0.0119616	0.157537
cg01257837	-0.0031723	0.0147767	0.830412	0.00866445	0.00802405	0.282589	0.00309588	0.0121269	0.798975
cg01257889	-0.00317232	0.00564319	0.575157	0.00125018	0.00306437	0.684087	0.000974351	0.00463123	0.833755
cg01257890	-0.016792	0.0140552	0.234767	0.0105273	0.00763225	0.170596	0.0102827	0.0115347	0.374632
cg01257910	-0.0154778	0.0195644	0.430576	0.0119196	0.0106239	0.264321	0.0152065	0.016056	0.345667
cg01257933	0.0023287	0.010405	0.823324	-0.00201896	0.00565013	0.721529	-0.00540601	0.00853914	0.527991
cg01257937	-0.0390311	0.0131389	0.00364967	0.0107524	0.00713471	0.134661	0.0338676	0.0107828	0.00216388
cg01257975	-0.00945795	0.0101947	0.355578	0.00441278	0.00553594	0.427102	-0.00366644	0.00836656	0.662082
cg01258001	0.010549	0.0124916	0.40023	0.000734971	0.0067832	0.913914	-0.0055148	0.0102516	0.5917
cg01258012	0.00636111	0.00922251	0.491812	0.00243736	0.00500801	0.627445	-0.00197173	0.00756869	0.794957
cg01258031	-0.0152752	0.00898609	0.0919812	0.00599889	0.00487963	0.221556	0.0137876	0.00737467	0.0641997
cg01258039	-0.00267206	0.00820096	0.745177	0.00151395	0.00445329	0.734534	0.00764465	0.00673033	0.258488
cg01258042	-0.00546278	0.0133006	0.68208	-0.00187972	0.00722252	0.795151	0.00575408	0.0109155	0.599154
cg01258050	-0.0230636	0.0247964	0.354347	0.00229015	0.013465	0.865258	0.0258364	0.0203499	0.206902
cg01258061	0.00195271	0.00619109	0.753051	-0.00217056	0.00336189	0.51986	0.000160899	0.00508088	0.974795
cg01258108	-0.000268786	0.00592329	0.963888	-0.00214062	0.00321647	0.507112	0.000771897	0.0048611	0.874125
cg01258169	-0.00482143	0.00826068	0.560644	0.0018397	0.00448572	0.682513	-0.00123457	0.00677934	0.855834
cg01258194	0.0277204	0.0121967	0.0249823	-0.00844332	0.00662306	0.205053	-0.0249533	0.0100095	0.0141583
cg01258200	-0.00156877	0.00607769	0.796796	0.00174905	0.00330031	0.597205	-0.000449251	0.00498782	0.928396
cg01258201	0.00678568	0.00561783	0.229683	0.000366883	0.0030506	0.904492	-0.00425895	0.00461042	0.35763
cg01258484	0.00579596	0.00383259	0.133329	-0.00388342	0.00208118	0.0647091	-0.00188396	0.00314532	0.550423
cg01258488	0.00642867	0.0112046	0.567307	-0.00367148	0.00608433	0.547464	0.00145878	0.00919535	0.874241
cg01258499	0.000973345	0.00294764	0.741868	-0.000374209	0.00160063	0.815584	-0.00137881	0.00241906	0.569854
cg01258522	-0.00331815	0.00484506	0.494878	0.0042177	0.00263097	0.111781	-0.00222618	0.00397622	0.576704
cg01258587	0.00238148	0.00221028	0.283633	-0.00014176	0.00120023	0.906195	-0.0023105	0.00181392	0.205433
cg01258634	0.0116992	0.0112085	0.298878	-0.00617511	0.00608645	0.312539	-0.00479873	0.00919856	0.60294
cg01258653	-0.00504552	0.00508465	0.323227	-0.000249038	0.00276107	0.928295	0.00766343	0.00417285	0.0689846
cg01258703	-0.00386489	0.00676976	0.569229	0.0107615	0.00367612	0.00415428	-0.000176986	0.00555578	0.974644
cg01258751	-0.00534464	0.00445731	0.233077	-1.98108e-05	0.00242041	0.993484	0.00064192	0.00365801	0.861023
cg01258771	0.0133431	0.0113873	0.243828	-0.000754213	0.00618353	0.903144	-0.0110234	0.00934527	0.240717
cg01258786	-0.0400723	0.0139781	0.00497022	0.00612489	0.00759039	0.42145	0.0322137	0.0114715	0.00589686
cg01258789	-0.00156537	0.0178231	0.930173	0.0180241	0.00967829	0.0652269	-0.0105555	0.014627	0.472042
cg01258793	0.00997277	0.0169844	0.558292	-0.00353542	0.00922291	0.702215	-0.0204333	0.0139387	0.145518
cg01258929	-0.0452433	0.021212	0.0351554	0.0250927	0.0115186	0.0315065	0.0357362	0.0174082	0.0424612
cg01258940	-0.00127103	0.0157398	0.935785	-0.0144065	0.00854703	0.0947154	0.0134984	0.0129173	0.298321
cg01258949	-0.00201091	0.0119096	0.866226	0.00121614	0.00646716	0.851185	0.00420105	0.00977393	0.668166
cg01258983	-0.00263061	0.00970193	0.78679	-0.000450601	0.00526835	0.931996	0.00411845	0.00796215	0.606018
cg01258997	-0.0114543	0.0131974	0.387324	0.00291422	0.00716644	0.685056	0.00375275	0.0108308	0.729636
cg01259029	0.0015892	0.00258839	0.5405	0.000613649	0.00140555	0.663264	-0.00037684	0.00212423	0.85952
cg01259036	0.00710431	0.0128952	0.5828	0.00445969	0.00700234	0.525523	-0.0038571	0.0105828	0.716207
cg01259089	-0.0039083	0.0070246	0.579086	-0.0023307	0.00381451	0.542455	0.00381132	0.00576493	0.509916
cg01259101	-0.00173053	0.00300481	0.565845	-0.000231449	0.00163167	0.88746	0.00243056	0.00246597	0.326474
cg01259104	-0.000297463	0.00638298	0.962915	-0.000467127	0.00346609	0.89304	0.00433184	0.00523836	0.410058
cg01259118	-0.00419169	0.00738405	0.571417	-0.00135401	0.00400969	0.736245	0.00384487	0.00605991	0.527088
cg01259126	-0.00215684	0.0129065	0.867589	0.0040477	0.00700852	0.564755	0.00242876	0.0105921	0.819062
cg01259132	0.000392662	0.00222962	0.86053	-0.00113619	0.00121073	0.350078	0.000928759	0.0018298	0.612768
cg01259145	0.00732745	0.00582943	0.211425	-0.00370966	0.0031655	0.243769	-0.00763186	0.00478408	0.113523
cg01259156	-0.0125119	0.0121147	0.303969	-0.00450258	0.00657854	0.49514	0.0161152	0.00994225	0.107907
cg01259220	-0.0368851	0.0170603	0.0327812	0.0131775	0.00926408	0.157732	0.0272119	0.014001	0.0545016
cg01259245	0.00559251	0.00786724	0.478676	0.00172226	0.00427208	0.687625	-0.00263358	0.00645646	0.684141
cg01259258	0.00164752	0.0082145	0.841411	0.0043989	0.00446064	0.326219	0.0014908	0.00674145	0.825394
cg01259329	0.0148165	0.0151305	0.329606	0.00594185	0.00821619	0.471099	-0.0226035	0.0124173	0.0714271
cg01259359	-0.00110504	0.00369182	0.76526	-0.00131375	0.00200473	0.513627	0.00130273	0.00302979	0.668057
cg01259360	-0.00228798	0.00944913	0.809125	0.00312197	0.00513107	0.544148	0.00189133	0.00775468	0.807766
cg01259362	-0.0230423	0.0297095	0.439657	0.0303631	0.0161329	0.06247	0.0120445	0.0243819	0.622295
cg01259378	0.0181786	0.0111963	0.107319	0.00270594	0.00607984	0.657146	-0.0119438	0.00918855	0.196368
cg01259403	-0.019023	0.00971256	0.0526914	0.00718746	0.00527412	0.175736	0.0135371	0.00797087	0.0922743
cg01259423	0.00438451	0.0141623	0.757459	0.00182142	0.00769044	0.81322	-0.00824576	0.0116227	0.479544
cg01259486	-0.0132468	0.0121238	0.276944	-0.00357646	0.00658348	0.588058	0.0107368	0.00994972	0.282901
cg01259515	-0.00113029	0.00224769	0.616061	-8.84868e-05	0.00122054	0.942337	0.000784718	0.00184462	0.67137
cg01259521	-0.011867	0.0155232	0.446224	0.00674741	0.00842941	0.425169	0.0066293	0.0127395	0.603849
cg01259524	0.0115416	0.00815576	0.159852	0.00434777	0.00442875	0.328394	-0.0154078	0.00669324	0.0232181
cg01259527	-0.000389117	0.00700144	0.95578	0.00201781	0.00380193	0.596673	-0.000134558	0.00574591	0.981359
cg01259535	-0.00137443	0.00303273	0.651299	0.0033033	0.00164684	0.0473276	-0.000970443	0.00248889	0.697357
cg01259589	-0.00652823	0.00741296	0.380427	0.0059899	0.00402539	0.139604	0.00354384	0.00608364	0.561409
cg01259619	-0.00138021	0.0021864	0.529173	-0.00106738	0.00118726	0.370603	0.000650268	0.00179433	0.717747
cg01259637	0.0133419	0.014008	0.342957	-0.0177325	0.00760661	0.0215651	-0.000726	0.011496	0.94976
cg01259702	-0.00421696	0.00461823	0.363181	0.00112847	0.00250779	0.653607	0.00404991	0.00379007	0.287608
cg01259775	0.0163927	0.0122415	0.183297	-0.0109789	0.0066474	0.101465	-0.0112222	0.0100463	0.26641
cg01259782	0.0152839	0.0301982	0.613786	0.00940082	0.0163982	0.567624	-0.0387192	0.0247829	0.121082
cg01259871	-0.00658517	0.0138499	0.635396	0.00432632	0.00752077	0.566298	-0.000721123	0.0113663	0.949528
cg01259891	0.0101384	0.00718699	0.161167	-0.00346543	0.00390268	0.3765	-0.00253701	0.00589819	0.66794
cg01260010	0.00216737	0.00733198	0.768089	0.00223879	0.00398142	0.575049	0.000948105	0.00601718	0.875087
cg01260056	-0.0214569	0.0110909	0.0556015	0.00984505	0.00602257	0.104972	0.0183717	0.00910201	0.0459808
cg01260070	0.0027116	0.0075536	0.720298	-0.000219129	0.00410176	0.957492	-0.00355632	0.00619906	0.56735
cg01260075	-0.0282503	0.0124009	0.0246529	0.00919051	0.00673393	0.175099	0.0323896	0.0101771	0.00189789
cg01260085	-0.000899828	0.00249099	0.718618	-0.000155383	0.00135266	0.908756	0.000462394	0.0020443	0.821476
cg01260103	0.00649332	0.00325543	0.0485589	-0.00103661	0.00176777	0.558812	-0.00601116	0.00267166	0.0264403
cg01260106	0.00103273	0.00285686	0.718426	-0.00135725	0.00155134	0.383541	0.00038177	0.00234456	0.870949
cg01260138	-0.00281325	0.0145119	0.846645	-0.0055034	0.00788027	0.486415	0.00624932	0.0119096	0.600826
cg01260146	-0.000131247	0.00369373	0.97172	0.000909705	0.00200577	0.651051	0.000967401	0.00303136	0.750232
cg01260170	0.00891497	0.00768441	0.248505	-0.00110809	0.0041728	0.791082	-0.00500245	0.00630642	0.429351
cg01260219	0.00266693	0.0084976	0.754233	0.00170476	0.00461437	0.712506	-0.000511559	0.00697378	0.941657
cg01260299	-0.0266694	0.0143689	0.0661223	0.0176488	0.00780261	0.0256681	0.013847	0.0117922	0.242831
cg01260308	-0.0310249	0.0130187	0.0188823	0.00616007	0.00706945	0.385453	0.0230885	0.0106842	0.0328644
cg01260312	-0.0154044	0.0227602	0.499946	0.0108853	0.0123593	0.380381	0.0321646	0.0186788	0.0878825
cg01260325	-0.00591608	0.00783534	0.451832	0.000632351	0.00425475	0.882124	0.00624919	0.00643028	0.333264
cg01260366	-0.0191519	0.00932564	0.0423772	0.00326905	0.00506402	0.519919	0.0120488	0.00765333	0.118287
cg01260435	0.00574597	0.00739937	0.439092	-0.0101234	0.00401802	0.013189	-0.00105812	0.00607249	0.861991
cg01260502	0.00523103	0.0135801	0.700835	-0.00365357	0.0073743	0.621273	-0.00452379	0.0111449	0.685599
cg01260541	0.00947734	0.0126186	0.454221	-0.00657869	0.00685218	0.339117	-0.00107671	0.0103558	0.917381
cg01260544	0.00898976	0.00871714	0.304674	-0.00765763	0.00473359	0.108586	-0.00968225	0.00715395	0.178698
cg01260575	0.011962	0.0148886	0.423456	-0.00890511	0.00808482	0.273101	-0.00937915	0.0122187	0.444367
cg01260603	-0.0287093	0.0133898	0.0342257	0.01787	0.00727096	0.0155429	0.0266729	0.0109887	0.016835
cg01260615	-0.00841648	0.0112404	0.455594	0.00185126	0.00610378	0.762236	0.00199856	0.00922474	0.828881
cg01260651	-0.0139435	0.014523	0.339113	0.00721164	0.00788631	0.362481	0.00678909	0.0119187	0.5701
cg01260688	-0.0206464	0.00951259	0.0321243	0.00231077	0.00516554	0.655507	0.0116097	0.00780676	0.139842
cg01260710	-0.0215678	0.0140131	0.126647	0.00666105	0.00760941	0.38328	0.012446	0.0115002	0.281513
cg01260768	0.00152581	0.0113405	0.893217	-0.00235158	0.00615812	0.703297	-0.00988765	0.00930687	0.290379
cg01260810	-0.0185773	0.0313932	0.555224	-0.022847	0.0170472	0.182934	0.0286184	0.0257636	0.269073
cg01260820	0.0237352	0.0220182	0.283401	-0.0146487	0.0119564	0.223125	-0.0135669	0.0180699	0.454374
cg01260895	0.0042005	0.015453	0.786266	-0.00325482	0.00839128	0.698853	0.00394011	0.0126819	0.756625
cg01260909	-0.00928334	0.0127332	0.46751	-0.00274911	0.00691438	0.6917	0.00930228	0.0104498	0.375309
cg01260914	-0.00619819	0.00645801	0.339276	-0.000428484	0.00350683	0.902975	0.0016287	0.00529993	0.759191
cg01260933	-0.0156959	0.0144144	0.278576	0.00716161	0.00782732	0.362219	0.0129745	0.0118296	0.27513
cg01261013	0.00272588	0.0115335	0.813605	-0.0062653	0.00626295	0.319324	0.00427219	0.00946529	0.652623
cg01261044	0.000187023	0.0022174	0.932937	-0.000656644	0.0012041	0.586622	0.000663071	0.00181977	0.716281
cg01261075	0.000191957	0.00319585	0.952213	0.00156984	0.00173541	0.367658	-0.00104142	0.00262276	0.692085
cg01261086	0.0009757	0.00875521	0.911469	-0.00284065	0.00475426	0.551405	0.00135262	0.00718519	0.851026
cg01261160	-0.0215	0.0105401	0.0437633	0.0141576	0.0057235	0.0149048	0.00945518	0.00865002	0.276746
cg01261194	0.00225613	0.010771	0.834473	-0.00207695	0.00584886	0.723192	0.00100291	0.00883948	0.909874
cg01261206	-0.00780844	0.0191066	0.683571	-0.00384307	0.0103753	0.711793	0.0185891	0.0156804	0.238372
cg01261207	0.00280246	0.00677728	0.68004	-0.00159339	0.00368021	0.665891	-0.000444944	0.00556196	0.936384
cg01261252	0.0136422	0.00814595	0.0968301	-0.00510341	0.00442342	0.251113	-0.0102446	0.00668519	0.128286
cg01261464	-0.0054628	0.00432247	0.208969	0.00290565	0.00234719	0.21838	0.00559267	0.00354735	0.117765
cg01261488	-0.0230481	0.0095334	0.0172657	0.00514302	0.00517683	0.322662	0.0100424	0.00782383	0.201993
cg01261503	0.0049408	0.00356969	0.169131	-0.000510889	0.00193842	0.792612	-0.00426196	0.00292956	0.14857
cg01261535	-0.00117815	0.00292079	0.687463	-0.00101798	0.00158605	0.522315	0.000574702	0.00239703	0.810965
cg01261658	0.0116615	0.00909543	0.202495	-0.00808244	0.00493901	0.104604	-0.00595633	0.00746441	0.42661
cg01261729	-0.0163333	0.0256311	0.525291	0.00651182	0.0139182	0.640809	0.00487129	0.0210349	0.817293
cg01261755	-0.0155782	0.00866227	0.0748567	-0.000353298	0.00470379	0.940264	0.0104279	0.00710892	0.145265
cg01261770	2.344e-05	0.00740144	0.997479	0.000604138	0.00401913	0.880791	-0.000994458	0.00607418	0.870253
cg01261775	-0.00168742	0.00871148	0.846768	-0.00241379	0.00473052	0.610892	-0.00199625	0.00714931	0.780598
cg01261797	0.010382	0.0199238	0.603357	-0.00724937	0.0108191	0.504227	0.00294038	0.016351	0.857618
cg01261821	-0.0315832	0.0312496	0.31439	0.00523498	0.0169692	0.758286	0.0229181	0.0256458	0.373466
cg01261932	0.00377725	0.00617719	0.542141	-0.00424441	0.00335435	0.208421	-0.000313762	0.00506948	0.950761
cg01261939	-0.000595646	0.00921735	0.948592	0.00180791	0.00500521	0.718639	-0.00743841	0.00756446	0.3276
cg01261948	-0.00790348	0.0166416	0.635782	-0.00428576	0.00903671	0.636253	0.0166811	0.0136573	0.224544
cg01261954	-0.0438848	0.029204	0.135782	0.0457937	0.0158584	0.00467401	0.0280252	0.023967	0.244801
cg01261981	-0.00697359	0.0105555	0.510213	0.00229279	0.00573187	0.689927	0.000756348	0.00866267	0.930583
cg01262010	0.00213368	0.00716336	0.766372	-0.00169585	0.00388985	0.663715	0.00461361	0.0058788	0.434265
cg01262023	-0.00257811	0.00752061	0.732398	-9.16069e-05	0.00408385	0.982144	0.00210584	0.00617199	0.733609
cg01262036	-0.0051855	0.00657833	0.432235	0.00167978	0.00357217	0.639113	0.00383256	0.00539868	0.479265
cg01262045	0.0102713	0.0155681	0.510786	-0.000248763	0.00845383	0.976578	-0.00851896	0.0127764	0.506314
cg01262068	-0.012932	0.00999161	0.198277	0.0108242	0.00542565	0.0485156	-0.000177419	0.00819988	0.982777
cg01262133	0.0398946	0.0172966	0.0229557	-0.0259067	0.0093924	0.00680677	-0.031104	0.0141949	0.0305451
cg01262208	-9.85619e-05	0.013391	0.994141	-0.00769983	0.00727157	0.291968	-0.00151525	0.0109896	0.890587
cg01262217	-0.0149008	0.0137883	0.282199	0.00192555	0.00748733	0.797525	0.00951682	0.0113157	0.402158
cg01262221	-0.00678047	0.0109395	0.53666	0.00684833	0.00594036	0.251472	0.00174185	0.00897777	0.846519
cg01262223	0.00508404	0.0185737	0.784811	-0.0243973	0.0100859	0.0172059	-0.0190284	0.015243	0.214559
cg01262246	0.000546298	0.00284824	0.848251	-0.000534927	0.00154665	0.730108	0.000443592	0.00233748	0.849837
cg01262262	-0.00503549	0.00274244	0.0690377	0.00215973	0.0014892	0.149832	0.000913309	0.00225065	0.68568
cg01262290	0.00490856	0.00808716	0.54513	-0.00186043	0.0043915	0.672652	-0.00568309	0.00663694	0.393704
cg01262337	-0.000290881	0.00455974	0.949251	-0.000764379	0.00247604	0.758125	0.00168735	0.00374207	0.652939
cg01262464	0.012582	0.00801488	0.119327	-0.000489811	0.00435225	0.910599	-0.00932356	0.00657762	0.159173
cg01262530	-0.0131021	0.00877468	0.138254	0.00797149	0.00476484	0.0971724	0.0118559	0.00720118	0.102538
cg01262564	-0.00367859	0.0128285	0.774843	0.000416727	0.00696615	0.952406	0.00640499	0.0105281	0.544194
cg01262566	-0.00769039	0.0117621	0.514587	0.00881146	0.00638706	0.170514	0.0063064	0.00965287	0.514914
cg01262626	0.00136847	0.0159858	0.931936	-0.00451412	0.00868063	0.604093	-0.0121584	0.0131192	0.356077
cg01262630	-0.0212443	0.0128848	0.102045	0.00440648	0.00699672	0.530136	0.0248696	0.0105743	0.0204568
cg01262667	-0.0401501	0.0248644	0.109227	0.03045	0.0135019	0.0260974	0.0356055	0.0204056	0.0837975
cg01262680	-0.0134527	0.0117768	0.255806	-0.00957737	0.00639504	0.137095	0.0123632	0.00966494	0.203524
cg01262836	-0.000187715	0.00255127	0.941481	-0.000255782	0.00138539	0.853861	-0.00196889	0.00209377	0.349095
cg01262865	-0.00494547	0.0107901	0.647616	0.00495664	0.00585924	0.399415	-0.00147561	0.00885517	0.867961
cg01262913	-0.00301527	0.00260922	0.250341	0.000645102	0.00141686	0.649789	0.00162851	0.00214133	0.448574
cg01262938	-0.00409748	0.00609623	0.502908	0.00457207	0.00331038	0.170038	-0.00383772	0.00500303	0.444677
cg01262948	-8.41389e-05	0.00242702	0.972408	0.00206334	0.00131792	0.120314	0.00106602	0.0019918	0.593587
cg01262952	-0.00157445	0.0113807	0.890221	0.0122232	0.00617995	0.0504435	-0.00292068	0.00933986	0.755092
cg01263075	-0.00254534	0.00288222	0.379099	0.000698346	0.0015651	0.656332	0.00355633	0.00236537	0.135576
cg01263077	-0.0036858	0.00942018	0.696357	0.00191514	0.00511535	0.708835	0.00193514	0.00773092	0.802813
cg01263165	0.0107318	0.0148285	0.47077	0.00776773	0.00805218	0.336824	-0.0146496	0.0121694	0.231248
cg01263169	-0.00329542	0.00272851	0.229724	-0.000279709	0.00148164	0.85061	0.00262286	0.00223922	0.243999
cg01263189	0.000579228	0.00994499	0.953661	0.00231437	0.00540034	0.669081	-0.00552266	0.00816162	0.500041
cg01263386	-0.00600461	0.0106691	0.574713	-0.00122624	0.00579354	0.832767	0.00570367	0.00875587	0.51614
cg01263407	-0.0231003	0.0194628	0.237826	0.0124894	0.0105687	0.239862	0.0206489	0.0159727	0.198802
cg01263474	0.00529406	0.0134597	0.694839	-0.00545473	0.00730888	0.457069	0.00291201	0.011046	0.792562
cg01263479	-0.00292617	0.00233172	0.212161	-0.000678623	0.00126617	0.593066	0.000115687	0.00191359	0.951903
cg01263482	-0.0218506	0.008947	0.0161897	0.00311654	0.00485841	0.52255	0.00885364	0.00734259	0.230485
cg01263526	0.00727744	0.0112592	0.519395	0.000219631	0.00611397	0.971409	-0.00458998	0.00924014	0.620361
cg01263532	0.0102054	0.0135222	0.45203	-0.00171629	0.00734281	0.815624	-0.000994807	0.0110973	0.928733
cg01263537	0.00404926	0.00739289	0.584991	0.00246404	0.00401449	0.540624	-0.00167077	0.00606717	0.783542
cg01263541	0.016945	0.0120169	0.161333	-0.00491119	0.00652544	0.453284	-0.00772747	0.009862	0.434982
cg01263574	-0.00443271	0.0104513	0.672299	0.000954594	0.00567528	0.866733	0.00399657	0.00857714	0.642168
cg01263575	-0.0175422	0.00754529	0.021911	0.00565497	0.00409725	0.170328	0.00926664	0.00619224	0.137389
cg01263577	0.00218219	0.00749139	0.771376	0.00162905	0.00406798	0.689597	-0.00299215	0.00614801	0.627449
cg01263624	0.0167035	0.0160079	0.299027	0.00550654	0.00869262	0.527739	-0.0117446	0.0131373	0.373279
cg01263631	-0.00332992	0.00510533	0.515605	-0.00192381	0.0027723	0.489183	0.00401312	0.00418982	0.340251
cg01263682	-0.0105039	0.00738879	0.157971	-0.000601612	0.00401227	0.881084	0.00793083	0.0060638	0.193635
cg01263691	0.00075301	0.00216098	0.728162	-0.000117425	0.00117346	0.920473	0.000113618	0.00177346	0.949034
cg01263712	-0.000844864	0.00205005	0.681055	0.000270465	0.00111322	0.808491	0.000419136	0.00168243	0.803729
cg01263739	0.0188156	0.0263663	0.476972	-0.0233897	0.0143174	0.105191	-0.00727329	0.0216382	0.737411
cg01263833	-0.034483	0.0140558	0.0157253	0.0142306	0.00763257	0.0649233	0.0302391	0.0115352	0.00999469
cg01263843	-0.0179045	0.010292	0.0847176	0.00251664	0.00558879	0.65338	0.0156932	0.00844642	0.0658472
cg01263850	0.000327776	0.00348094	0.925151	-0.00061721	0.00189023	0.744646	-0.00290186	0.00285673	0.311955
cg01263854	0.00419186	0.00264907	0.116431	0.00119373	0.0014385	0.408424	-0.00398789	0.00217403	0.0693075
cg01263861	0.011628	0.0169099	0.493124	-0.00731687	0.00918241	0.427264	-0.000505271	0.0138775	0.971022
cg01263866	-0.00156404	0.0131969	0.905875	-0.00379073	0.00716617	0.597888	0.000197684	0.0108303	0.98547
cg01263877	0.00696204	0.00921015	0.451319	-0.00676864	0.00500131	0.17871	-0.00904857	0.00755856	0.233829
cg01263999	-0.0234334	0.0138215	0.092823	0.00392467	0.00750536	0.602085	0.0222779	0.011343	0.0520498
cg01264087	-0.000801667	0.00875854	0.927238	-0.00594758	0.00475607	0.213762	0.000524062	0.00718793	0.942011
cg01264106	0.00736681	0.0120594	0.542541	0.00615035	0.00654851	0.349686	-0.00109901	0.00989687	0.911782
cg01264111	-0.00185256	0.00232561	0.427405	-0.000404208	0.00126285	0.749518	0.00291254	0.00190857	0.129872
cg01264131	-0.0176923	0.0176454	0.318227	0.00583779	0.00958183	0.543611	0.00796493	0.0144812	0.583421
cg01264197	0.0230399	0.0116345	0.0501658	-0.00392923	0.00631777	0.535273	-0.0211312	0.00954815	0.0289543
cg01264297	0.00264679	0.0021892	0.229246	3.60404e-07	0.00118878	0.999759	-0.00172338	0.00179663	0.339546
cg01264332	-0.0021404	0.0149577	0.886475	0.00611654	0.00812233	0.453027	0.00151084	0.0122754	0.90227
cg01264363	0.00753344	0.0223516	0.736727	0.00364324	0.0121374	0.764616	-0.00818945	0.0183434	0.656149
cg01264365	0.00727837	0.00859168	0.398756	-0.00406907	0.00466546	0.385016	-0.00389101	0.00705099	0.582179
cg01264399	-0.000852362	0.00716437	0.905514	0.00320608	0.0038904	0.411665	0.00102542	0.00587963	0.86187
cg01264438	0.0159591	0.0108636	0.144674	-0.0150381	0.00589914	0.0121747	-0.00500782	0.00891547	0.575463
cg01264444	0.0076412	0.00854789	0.373312	-0.0023387	0.00464169	0.615376	0.0011999	0.00701506	0.864502
cg01264639	0.00754255	0.014097	0.593698	-0.000705425	0.00765497	0.926744	-0.00592891	0.0115691	0.609344
cg01264651	0.000570878	0.00257442	0.824919	-0.00118063	0.00139796	0.400204	0.00193515	0.00211277	0.361707
cg01264675	0.00798023	0.00763147	0.297992	-0.00545041	0.00414405	0.191165	-0.0040727	0.00626297	0.516865
cg01264703	0.00969903	0.00913056	0.290444	-0.000997084	0.00495808	0.84099	-0.0138864	0.00749323	0.0665358
cg01264705	0.0218438	0.0184472	0.238916	-0.00264631	0.0100172	0.792139	-0.00780453	0.0151392	0.607226
cg01264729	-0.00326503	0.0132926	0.806428	0.00367951	0.00721815	0.611242	0.00551472	0.0109089	0.614202
cg01264747	0.000107751	0.00353105	0.975711	0.000455944	0.00191744	0.812488	-0.000765302	0.00289785	0.792203
cg01264751	-0.0054811	0.00859197	0.524843	0.0078155	0.00466562	0.0967501	0.00117656	0.00705123	0.867787
cg01264765	0.00770122	0.0191446	0.688269	0.00433901	0.0103959	0.677216	-0.000470434	0.0157115	0.976168
cg01264780	-0.0231024	0.0335298	0.492267	0.0210764	0.0182074	0.249546	0.0181444	0.0275171	0.511027
cg01264826	0.00149865	0.00246697	0.544781	-0.00110827	0.00133962	0.409856	-0.00318294	0.00202459	0.11879
cg01264919	0.0318611	0.0204578	0.122246	-0.0184832	0.011109	0.0989977	-0.0113847	0.0167892	0.499136
cg01264936	-0.00985511	0.00966556	0.31015	0.00464513	0.0052486	0.378075	-0.00358403	0.0079323	0.652283
cg01264963	0.0176274	0.0112744	0.120809	-0.00345919	0.00612223	0.57321	-0.0153339	0.00925263	0.100318
cg01264984	0.00722582	0.01635	0.659397	-0.00661303	0.00887841	0.457954	-0.00900129	0.0134181	0.503733
cg01265025	-0.00409142	0.017991	0.820523	-0.00903735	0.00976949	0.35696	0.00301109	0.0147648	0.838779
cg01265031	9.67353e-05	0.0135566	0.99432	0.00172001	0.00736149	0.815691	0.00105083	0.0111255	0.924922
cg01265068	-0.0114921	0.0169958	0.500349	-0.0129555	0.00922909	0.163205	0.0178377	0.0139481	0.203637
cg01265084	0.0138362	0.0139084	0.322012	-0.000175793	0.00755256	0.981472	-0.00335087	0.0114143	0.769642
cg01265089	2.94246e-05	0.00576962	0.99594	0.00282296	0.00313303	0.369539	-0.00209696	0.00473499	0.658733
cg01265189	0.00176801	0.00712952	0.804609	-0.00392433	0.00387148	0.312973	-0.000880494	0.00585103	0.880657
cg01265228	0.012183	0.0114309	0.28885	-0.00238824	0.00620723	0.701165	-0.0103651	0.0093811	0.271617
cg01265281	0.000842064	0.00678752	0.901494	0.00027832	0.00368576	0.939944	-0.0052303	0.00557036	0.349813
cg01265335	-0.00972722	0.0105015	0.356335	0.00529227	0.00570255	0.355412	0.00504361	0.00861836	0.559601
cg01265383	0.000543817	0.00959886	0.954923	-0.00227823	0.00521238	0.66291	-0.00225319	0.00787756	0.775396
cg01265431	-0.00664056	0.00651095	0.310011	0.000841314	0.00353558	0.812358	0.00148396	0.00534338	0.781749
cg01265507	-0.00133347	0.00834987	0.873411	-0.00296719	0.00453416	0.514215	0.00107968	0.00685255	0.875093
cg01265531	-0.00147482	0.00367088	0.688638	0.00251782	0.00199336	0.209223	0.00062104	0.0030126	0.837057
cg01265555	-0.00794893	0.00807459	0.327061	0.0061271	0.00438467	0.165108	0.00107229	0.00662663	0.871748
cg01265597	0.000499938	0.00285674	0.861399	0.000578453	0.00155127	0.709948	-0.00117216	0.00234446	0.618094
cg01265613	-0.00546005	0.00746599	0.466137	0.00473939	0.00405419	0.244926	0.00423894	0.00612717	0.490504
cg01265640	0.00868772	0.0109306	0.428436	-0.00519118	0.00593554	0.383701	-0.0119256	0.00897048	0.186457
cg01265653	-0.0073337	0.022521	0.745317	-0.0129076	0.0122294	0.293528	0.0219469	0.0184825	0.23761
cg01265660	-0.00465401	0.0116669	0.690734	-0.00133203	0.00633536	0.833859	0.00299235	0.00957473	0.755233
cg01265662	-0.0138474	0.0150791	0.360463	-0.000171225	0.00818826	0.983355	0.0184817	0.0123751	0.138179
cg01265770	-0.00324049	0.0301034	0.914473	0.0172035	0.0163468	0.294917	0.0168308	0.0247051	0.497134
cg01265860	0.00529899	0.0210994	0.802171	0.0146487	0.0114574	0.203751	-0.00592406	0.0173158	0.732914
cg01265861	0.000474128	0.0152373	0.975233	-0.0024901	0.00827418	0.764022	-0.0181115	0.0125049	0.150364
cg01265905	0.017447	0.0113265	0.126342	-0.00466043	0.00615053	0.450233	-0.0185481	0.00929539	0.0484706
cg01265971	-0.000138937	0.022117	0.994999	-0.000820785	0.01201	0.945638	-0.011587	0.0181509	0.52456
cg01265982	-0.00278283	0.00307992	0.368214	0.00177653	0.00167246	0.290459	0.00281046	0.00252761	0.268604
cg01266006	-0.00354879	0.00489306	0.469826	0.00450592	0.00265703	0.0927433	0.000534224	0.00401562	0.894408
cg01266159	-0.0340006	0.0220084	0.125245	0.00252173	0.011951	0.833274	0.0150623	0.0180618	0.406126
cg01266188	-0.00442334	0.0121787	0.71715	-0.00100756	0.00661328	0.879187	0.0068232	0.00999476	0.496246
cg01266287	-0.0184348	0.0136469	0.179519	0.00741936	0.00741057	0.318934	0.000216509	0.0111997	0.984612
cg01266338	-0.0140329	0.00982996	0.156249	0.00403037	0.00533788	0.451832	0.00991669	0.00806722	0.221598
cg01266362	0.0220534	0.025297	0.385229	0.00254197	0.0137368	0.853532	-0.027358	0.0207607	0.190315
cg01266368	-0.014264	0.0164156	0.38678	0.00711188	0.00891403	0.426689	0.0147266	0.0134719	0.276724
cg01266375	0.0181354	0.0151666	0.234368	0.00261988	0.00823581	0.751006	-0.0100514	0.0124469	0.421098
cg01266377	0.00928768	0.0189817	0.625606	-0.00387523	0.0103075	0.707668	-0.00155042	0.0155778	0.920901
cg01266390	0.00184157	0.00851957	0.829265	-0.00951264	0.0046263	0.0421292	0.00436711	0.00699181	0.533525
cg01266408	-0.0104791	0.0161969	0.518992	0.000554806	0.00879524	0.949817	-0.00276724	0.0132924	0.835471
cg01266449	-0.0110694	0.00773839	0.15542	0.00098309	0.00420211	0.815457	0.00888667	0.00635071	0.164531
cg01266467	0.0235552	0.0156629	0.135477	-0.0108289	0.0085053	0.205632	-0.0127457	0.0128542	0.323591
cg01266543	0.00124991	0.00260935	0.632882	-0.00109072	0.00141693	0.443082	-0.00116617	0.00214143	0.587149
cg01266546	0.0196836	0.0191023	0.305069	-0.0141904	0.0103729	0.174093	-0.00448347	0.0156768	0.775421
cg01266565	-0.0214988	0.0113478	0.06078	0.000100621	0.0061621	0.987002	0.0118606	0.00931289	0.205501
cg01266576	0.0261401	0.0154579	0.093658	-0.00710792	0.00839396	0.39895	-0.0190303	0.0126859	0.13645
cg01266601	0.0131453	0.00804183	0.10499	-0.0016828	0.00436688	0.700719	-0.00873097	0.00659974	0.188604
cg01266650	0.000784223	0.00776589	0.919748	-0.00171881	0.00421704	0.684369	-9.5032e-05	0.00637328	0.98813
cg01266680	-0.000256386	0.00622316	0.967212	0.00551217	0.00337931	0.105718	0.000726215	0.0051072	0.887187
cg01266688	0.00737599	0.00640045	0.251648	-0.00522161	0.00347558	0.135867	-0.00131417	0.0052527	0.802908
cg01266689	-0.000880302	0.00831501	0.915879	-0.00791847	0.00451522	0.0822626	0.00515938	0.00682393	0.451223
cg01266696	-0.0116465	0.00884901	0.190863	0.00408028	0.0048052	0.397648	0.00696524	0.00726217	0.339605
cg01266707	-0.00223915	0.0185663	0.904226	0.00623866	0.0100819	0.537328	0.00770998	0.0152369	0.613865
cg01266790	0.0114534	0.0137791	0.407651	0.00289055	0.00748235	0.700009	-0.00171017	0.0113082	0.880069
cg01266828	0.0226327	0.00932898	0.0168895	-0.00928838	0.00506583	0.0694268	-0.0169868	0.00765608	0.0285578
cg01266850	0.0111448	0.0112107	0.322345	-0.000269216	0.00608767	0.964807	-0.00658639	0.00920039	0.475581
cg01266853	0.0120823	0.018743	0.520509	-0.0134872	0.0101779	0.187868	-0.000846634	0.015382	0.956206
cg01266880	-0.00150311	0.00291697	0.607378	0.000710589	0.00158398	0.654595	0.000593341	0.00239389	0.804707
cg01266916	-0.00141823	0.014995	0.92482	0.00164646	0.00814261	0.840131	0.00118683	0.0123061	0.923344
cg01266985	-0.00979967	0.00678311	0.15138	0.000176687	0.00368337	0.961828	0.00651601	0.00556673	0.244319
cg01267076	-0.0130231	0.0111348	0.244697	-0.00276158	0.00604642	0.648766	0.0117182	0.00913806	0.202414
cg01267120	-8.46869e-05	0.0340448	0.99802	-0.00877494	0.018487	0.635975	-0.01574	0.0279398	0.574341
cg01267150	-0.0187858	0.0108601	0.086471	0.00253887	0.00589725	0.667662	0.00874437	0.00891261	0.328685
cg01267165	0.0255439	0.0188968	0.179226	0.00253633	0.0102614	0.805235	-0.0175394	0.0155082	0.260524
cg01267185	0.0126026	0.0144971	0.386565	-0.00220991	0.00787224	0.779451	-0.0142909	0.0118974	0.232264
cg01267191	0.00421181	0.0103032	0.683491	0.000836391	0.00559486	0.881438	0.00424232	0.0084556	0.616869
cg01267259	0.00377926	0.00756065	0.618173	-0.000263271	0.00410559	0.948987	-0.00584654	0.00620485	0.348127
cg01267262	0.00184847	0.00479383	0.700542	0.000223069	0.00260315	0.931867	-0.00107891	0.00393418	0.784414
cg01267270	-0.00309296	0.00720196	0.668428	-0.00103963	0.00391082	0.790864	0.00296897	0.00591048	0.616445
cg01267274	0.00282618	0.00651965	0.66551	0.00150686	0.00354031	0.67121	-0.00214441	0.00535053	0.689356
cg01267315	0.00319315	0.00867554	0.713533	-0.00420805	0.004711	0.373679	-0.00260103	0.00711981	0.715572
cg01267373	0.00168523	0.00522193	0.747519	-0.0011615	0.00283562	0.682888	-0.000256335	0.00428551	0.952412
cg01267392	0.0245383	0.069759	0.725692	0.0220127	0.0378806	0.562357	-0.0354355	0.0572496	0.537219
cg01267415	-0.00213726	0.00875251	0.80754	0.00296509	0.00475279	0.534009	0.00119122	0.00718298	0.868587
cg01267448	-0.000975061	0.00409741	0.812347	0.00105152	0.00222498	0.637437	-0.00278629	0.00336264	0.409124
cg01267450	-0.00965118	0.017457	0.581484	-0.00125543	0.0094795	0.894881	0.0137785	0.0143265	0.338287
cg01267457	0.00490597	0.0183541	0.789742	0.00275747	0.00996667	0.782554	0.0115482	0.0150628	0.444921
cg01267485	-0.00231447	0.0200546	0.908332	-0.01351	0.0108901	0.217401	-0.00598259	0.0164583	0.71693
cg01267522	-0.00159872	0.00362256	0.659845	0.00146661	0.00196712	0.457524	-0.000293912	0.00297295	0.921428
cg01267532	-0.0104805	0.0220777	0.635933	0.00569321	0.0119886	0.635812	0.0144258	0.0181186	0.42764
cg01267675	-0.00604612	0.00708976	0.395625	-0.0010734	0.00384989	0.780911	0.00404212	0.0058184	0.4887
cg01267709	-0.0264176	0.0147206	0.0754637	0.0124251	0.00799358	0.122966	0.0242694	0.0120808	0.0469952
cg01267797	-0.0205917	0.0205741	0.319093	0.00305256	0.0111722	0.785189	0.0221636	0.0168847	0.192034
cg01267829	0.00439943	0.00816	0.590875	0.00483868	0.00443105	0.277222	-0.00412354	0.00669672	0.539328
cg01267843	0.00365614	0.00644794	0.571852	0.00523973	0.00350137	0.137392	-0.00739386	0.00529167	0.165146
cg01267844	-0.00102761	0.00997984	0.918176	0.000604591	0.00541926	0.911373	0.00191321	0.00819022	0.815732
cg01267852	-0.00284038	0.00654661	0.665232	0.00448232	0.00355495	0.210024	0.00313026	0.00537265	0.561335
cg01267891	0.0170002	0.0113207	0.136042	-0.011802	0.00614736	0.0574668	-0.0112733	0.0092906	0.227574
cg01267892	0.0778433	0.0444619	0.0827702	-0.0758811	0.0241437	0.00215034	-0.0117879	0.0364888	0.747266
cg01267899	-0.00718292	0.00460602	0.121759	0.000982559	0.00250117	0.695198	0.00565589	0.00378005	0.137453
cg01267908	0.00545348	0.00849977	0.522466	0.00247417	0.00461555	0.593006	-0.00895285	0.00697556	0.202028
cg01268021	-0.0146642	0.00620098	0.0197908	0.00274971	0.00336726	0.415921	0.00961615	0.00508899	0.0614446
cg01268022	-0.00638906	0.0263426	0.808816	-0.000849305	0.0143046	0.952763	-0.00574354	0.0216187	0.790987
cg01268055	0.00699591	0.00871196	0.423693	0.00987698	0.00473078	0.0391236	-0.00748935	0.0071497	0.297163
cg01268058	-0.000394291	0.00598232	0.94757	0.00708285	0.00324853	0.0313638	-0.00440779	0.00490955	0.371254
cg01268114	0.0077625	0.0111139	0.486369	-0.00138719	0.00603506	0.818631	-0.00822474	0.00912089	0.369161
cg01268126	-0.0116498	0.00857188	0.176903	0.00566312	0.00465471	0.226344	0.00817762	0.00703474	0.247564
cg01268127	0.000519436	0.00725768	0.943074	-0.00458964	0.00394107	0.246714	0.00151338	0.00595621	0.799905
cg01268134	-0.00809363	0.008404	0.337626	-0.00802003	0.00456355	0.08163	0.00276905	0.00689697	0.68884
cg01268190	-0.00863693	0.00809063	0.288073	0.00542182	0.00439338	0.2198	0.00961627	0.00663979	0.150383
cg01268223	-0.00185932	0.0110598	0.866801	0.00261959	0.00600571	0.663559	0.00571492	0.00907652	0.530237
cg01268286	-0.000782287	0.0230744	0.973016	0.0144559	0.0125299	0.251119	0.00434738	0.0189367	0.818849
cg01268295	0.00348469	0.00938411	0.711099	-0.000673414	0.00509577	0.895106	0.001882	0.00770132	0.807396
cg01268322	-0.00356858	0.00676832	0.599084	0.000513372	0.00367534	0.889168	-0.00146226	0.0055546	0.792849
cg01268345	0.0141709	0.0166404	0.396286	-0.00354825	0.00903607	0.695318	-0.00329847	0.0136564	0.809591
cg01268367	-0.00121854	0.00649829	0.851601	-0.000963442	0.00352871	0.785342	0.000280816	0.00533299	0.958101
cg01268381	0.00761216	0.0139972	0.587657	0.00297971	0.00760079	0.695797	0.0047208	0.0114872	0.6819
cg01268383	0.00868717	0.0282861	0.759334	-0.00809428	0.0153599	0.599273	-0.0173269	0.0232137	0.457015
cg01268408	0.00272676	0.00896238	0.761516	0.0050817	0.00486676	0.298699	-0.00243464	0.00735522	0.741268
cg01268431	-0.00783057	0.0250043	0.754745	0.0116899	0.0135778	0.391137	0.00262491	0.0205204	0.898448
cg01268439	0.00371279	0.0105294	0.725054	-0.00276911	0.00571769	0.629132	-0.00396917	0.00864123	0.646904
cg01268459	-0.00585746	0.00762423	0.443973	-0.000105285	0.00414011	0.979758	0.00628702	0.00625702	0.317201
cg01268491	-0.00203288	0.00853138	0.812106	0.00840251	0.00463272	0.072445	-0.00387738	0.0070015	0.580844
cg01268515	-0.00904034	0.00712069	0.206911	0.00432633	0.00386669	0.265632	1.09709e-05	0.00584379	0.998505
cg01268539	0.0192424	0.0266693	0.472122	-0.00568479	0.014482	0.695417	-0.00816668	0.0218869	0.709769
cg01268541	-0.000392484	0.00370144	0.915747	-0.00125786	0.00200996	0.532733	-0.00347838	0.00303768	0.254662
cg01268635	-0.00794633	0.0149585	0.596334	0.00559646	0.00812279	0.492285	0.00879951	0.0122761	0.475017
cg01268683	0.00700916	0.00305421	0.0236351	-0.00102337	0.0016585	0.538478	-0.00438504	0.00250652	0.0830012
cg01268704	-0.00275574	0.0237993	0.90803	-0.00652073	0.0129235	0.614875	0.0118004	0.0195315	0.546975
cg01268711	0.00447058	0.00541912	0.411177	-0.00229027	0.00294269	0.43807	0.00645873	0.00444734	0.149274
cg01268720	0.012919	0.0118057	0.276213	-0.000505995	0.00641072	0.937232	-0.00081468	0.00968863	0.933141
cg01268721	0.00358684	0.008986	0.69055	-0.00459964	0.00487958	0.347936	0.00123993	0.0073746	0.866785
cg01268752	0.000890918	0.00655695	0.892169	-0.00651295	0.00356056	0.0700798	0.00294928	0.00538114	0.58475
cg01268763	-0.00241472	0.00469293	0.607904	0.00200897	0.00254836	0.432195	0.00223066	0.00385138	0.563649
cg01268832	0.00701651	0.012858	0.586382	0.00106176	0.00698216	0.879413	-0.00345306	0.0105523	0.744113
cg01268836	0.0209886	0.0158741	0.188847	0.00279739	0.00861996	0.746157	-0.0107477	0.0130275	0.411157
cg01268859	0.00168427	0.0041251	0.683849	-0.00406056	0.00224002	0.0726002	-0.000499218	0.00338538	0.883036
cg01268866	0.0328206	0.0640781	0.609541	0.00058979	0.0347958	0.986507	0.00712833	0.0525874	0.892423
cg01268886	0.000519313	0.0248453	0.983362	0.00246238	0.0134915	0.855516	-0.00413305	0.0203899	0.839744
cg01268901	-0.00645228	0.00883155	0.46658	0.00201008	0.00479572	0.675931	0.00357471	0.00724784	0.622847
cg01268906	-0.0207296	0.0142866	0.149631	0.000240389	0.00775791	0.975337	0.0223864	0.0117247	0.0588226
cg01268930	0.00198036	0.00606461	0.744634	0.00476599	0.00329321	0.15068	-0.00951361	0.00497708	0.0585445
cg01268938	-0.022852	0.0353559	0.519404	0.00924279	0.019199	0.631174	-0.000692171	0.0290158	0.981011
cg01269044	0.0125308	0.0146559	0.394411	0.00118375	0.00795846	0.882031	-0.0126336	0.0120278	0.295848
cg01269048	0.00440541	0.0155023	0.776809	-0.00937894	0.00841809	0.267647	-0.00371105	0.0127224	0.77107
cg01269083	0.00516927	0.00790886	0.51473	-0.000280993	0.00429468	0.947952	-0.00623654	0.00649062	0.338732
cg01269161	-0.00470197	0.0116834	0.688134	-0.00458338	0.00634433	0.471558	0.00842702	0.00958829	0.381378
cg01269191	-0.0179287	0.0141236	0.206971	0.0146757	0.00766939	0.0582786	0.00534164	0.0115909	0.645817
cg01269212	-0.0327623	0.0124796	0.00989034	0.00752642	0.0067767	0.269149	0.0219872	0.0102417	0.0340043
cg01269239	-0.0125879	0.00666809	0.0616898	-0.00352658	0.00362091	0.332219	0.0144034	0.00547234	0.00970707
cg01269299	-0.0114371	0.0089295	0.202948	0.00255569	0.0048489	0.599209	0.00425629	0.00732823	0.562558
cg01269314	-0.0104392	0.0199718	0.602237	0.0120472	0.0108451	0.269059	0.0163384	0.0163904	0.321034
cg01269326	-0.021988	0.0490464	0.654811	0.0195398	0.0266332	0.464714	0.0266661	0.0402512	0.509041
cg01269344	0.00150821	0.00252325	0.551252	-0.000100789	0.00137018	0.941495	-0.00166024	0.00207077	0.424426
cg01269359	-0.0388102	0.049046	0.43047	0.0339735	0.026633	0.204779	0.0122832	0.0402509	0.760817
cg01269392	0.0118108	0.0089975	0.192024	-0.00146692	0.00488583	0.764561	-0.0112841	0.00738404	0.12934
cg01269405	-0.0181091	0.0106552	0.0920424	0.00532756	0.00578602	0.359189	0.0113444	0.00874451	0.197238
cg01269456	-0.00209618	0.001961	0.287437	0.00142734	0.00106486	0.182878	0.00081408	0.00160934	0.613977
cg01269469	0.000750075	0.00410327	0.855292	-0.003599	0.00222816	0.109125	-0.0010612	0.00336746	0.753257
cg01269511	-0.00935099	0.0113167	0.410423	0.0032288	0.00614521	0.600351	0.00431648	0.00928736	0.643016
cg01269514	-0.0144915	0.015787	0.360659	0.00645662	0.00857267	0.452961	0.0168047	0.012956	0.197324
cg01269537	0.00121536	0.00285045	0.670669	-0.000392901	0.00154786	0.800096	-0.000636373	0.0023393	0.786104
cg01269546	0.0238328	0.0243187	0.329228	-0.00516338	0.0132056	0.696553	-0.0209904	0.0199578	0.295223
cg01269575	-0.0267321	0.0114574	0.0214575	0.00730541	0.00622162	0.242852	0.0171328	0.00940284	0.0711579
cg01269576	-0.00517704	0.00805378	0.521686	-6.71483e-05	0.00437337	0.987778	0.00446612	0.00660955	0.500645
cg01269597	-0.00405786	0.00457494	0.377026	0.00129249	0.00248429	0.603924	0.00285476	0.00375454	0.448674
cg01269617	-0.00203729	0.0267003	0.939317	0.0206584	0.0144988	0.157038	0.00383786	0.0219123	0.861287
cg01269622	0.00963408	0.0127298	0.450781	-0.0072997	0.00691257	0.293281	-0.000765764	0.0104471	0.941701
cg01269670	-0.000843335	0.00274603	0.75934	0.00278232	0.00149115	0.0647212	0.000877597	0.0022536	0.697719
cg01269702	-0.00525345	0.00693423	0.450303	-0.00110953	0.00376543	0.768808	0.00202082	0.00569076	0.72319
cg01269718	0.00473583	0.0058594	0.420695	-0.00518774	0.00318178	0.105866	0.000537733	0.00480868	0.911165
cg01269731	-0.0131004	0.00929827	0.161682	0.00507235	0.00504916	0.317297	0.00470104	0.00763087	0.53913
cg01269760	0.0116201	0.00940422	0.219231	-0.00700585	0.00510669	0.172887	-0.0129386	0.00771782	0.0964879
cg01269771	0.00417508	0.00827519	0.614898	0.00359712	0.0044936	0.425148	-0.00114735	0.00679125	0.86615
cg01269795	-0.0104721	0.0203162	0.60727	-0.00149016	0.0110321	0.892799	-0.00700257	0.016673	0.675309
cg01269913	0.0162555	0.0165941	0.329435	-0.0094437	0.00901096	0.296925	-0.00385072	0.0136184	0.777894
cg01269952	-0.00260284	0.00994527	0.79403	0.000517087	0.00540049	0.923895	0.00414044	0.00816185	0.612966
cg01269967	-0.0137154	0.00709089	0.0556539	0.00695619	0.0038505	0.0735641	0.00804966	0.00581933	0.169385
cg01269985	0.0202136	0.0153435	0.190442	-0.0169374	0.00833186	0.0444768	-0.00862119	0.0125921	0.495004
cg01270017	-0.00237205	0.0111272	0.831584	0.0051307	0.00604229	0.397652	0.00438907	0.00913182	0.631731
cg01270033	-0.00104148	0.00921915	0.910261	0.00249108	0.00500619	0.61976	-0.0030024	0.00756594	0.692261
cg01270064	-0.00178883	0.0086806	0.837116	0.0064095	0.00471375	0.176691	-0.0071465	0.00712396	0.317984
cg01270100	-0.00143447	0.00453856	0.752554	-3.44134e-05	0.00246453	0.988884	0.00413433	0.00372469	0.269428
cg01270124	0.00587617	0.00878725	0.505078	-0.00454553	0.00477166	0.342876	-0.00155645	0.00721149	0.82952
cg01270206	-0.00777673	0.0160066	0.628044	0.00170759	0.00869194	0.844615	0.022566	0.0131363	0.0886394
cg01270221	0.0112456	0.010085	0.267245	-0.0127457	0.00547635	0.0217731	-0.00553735	0.00827649	0.504868
cg01270230	0.00890948	0.00820081	0.27967	-0.00743505	0.00445321	0.0978434	-0.00502866	0.00673021	0.456551
cg01270241	-0.00611591	0.0145261	0.674556	0.00232295	0.00788798	0.768937	-0.00599062	0.0119212	0.616309
cg01270246	-0.00105704	0.00260993	0.68626	-0.0012136	0.00141725	0.39369	-0.000269507	0.00214191	0.9001
cg01270273	-0.0158423	0.00945538	0.0966798	-0.000315308	0.00513447	0.951144	0.0151619	0.00775981	0.0532522
cg01270299	-0.0334925	0.0815548	0.68211	-0.0243992	0.044286	0.582787	-0.00408939	0.0669301	0.951391
cg01270316	0.00748296	0.00781986	0.340707	-0.00351662	0.00424635	0.409377	-0.00959647	0.00641758	0.137689
cg01270370	-0.00324264	0.0117406	0.78292	-0.00239029	0.00637539	0.708438	-0.000339068	0.00963523	0.971992
cg01270378	-0.00582311	0.00237995	0.015999	0.000579574	0.00129236	0.654702	0.003675	0.00195317	0.062539
cg01270424	0.00215069	0.00643609	0.738894	0.00104385	0.00349493	0.765752	-0.00022106	0.00528194	0.966693
cg01270438	-0.00712029	0.0174987	0.684869	-0.00130529	0.00950214	0.890991	0.015575	0.0143607	0.280491
cg01270444	0.00477003	0.0100821	0.637065	0.00363273	0.00547478	0.508374	-0.00249017	0.00827413	0.764014
cg01270466	-0.00254298	0.00334705	0.449019	0.000136456	0.00181752	0.940289	0.000792684	0.00274685	0.773446
cg01270475	-0.00411288	0.00649073	0.527622	0.00291811	0.0035246	0.409505	0.00248952	0.00532679	0.641169
cg01270489	-0.00887728	0.00729438	0.226208	0.00431047	0.003961	0.278873	0.00272753	0.00598633	0.649557
cg01270593	0.0115757	0.00739454	0.120354	-0.0076599	0.00401539	0.059046	-0.00895629	0.00606853	0.142838
cg01270709	-0.00572796	0.0156447	0.714973	0.000423705	0.0084954	0.960313	0.00229162	0.0128392	0.85867
cg01270721	-0.00316605	0.00808043	0.695952	-0.00189696	0.00438785	0.666355	0.00457219	0.00663142	0.491977
cg01270736	0.0209015	0.0131839	0.115751	-0.0106212	0.00715915	0.140781	-0.0225529	0.0108197	0.0394368
cg01270753	-0.00856886	0.01109	0.441377	3.40788e-05	0.0060221	0.995495	0.0130276	0.00910129	0.155149
cg01270773	0.0293775	0.0146282	0.0470635	-0.011312	0.0079434	0.157254	-0.0189144	0.012005	0.118002
cg01270774	0.00475519	0.0123117	0.70007	-0.00500859	0.00668552	0.455354	-0.00347919	0.0101039	0.731248
cg01270799	0.0045729	0.00940175	0.627659	-0.00753486	0.00510535	0.142834	-0.00150574	0.00771579	0.845635
cg01270975	0.0143898	0.0117147	0.221935	0.000344904	0.00636133	0.956859	-0.0154712	0.00961398	0.110431
cg01270989	0.0198402	0.0112506	0.0805977	-0.0128977	0.00610933	0.037025	-0.0142279	0.00923313	0.126198
cg01270998	0.0115421	0.0113998	0.313526	-0.00941233	0.00619031	0.131256	-0.00638155	0.00935551	0.496599
cg01271034	0.0319905	0.0164595	0.0545002	-0.0178102	0.00893786	0.0487741	-0.0137673	0.0135079	0.310343
cg01271049	0.00119524	0.00846768	0.888007	-0.0054869	0.00459813	0.235323	0.000512616	0.00694922	0.941331
cg01271126	-0.0109392	0.0105941	0.304067	0.00500304	0.00575281	0.386375	0.0091194	0.00869432	0.296527
cg01271129	-0.00216437	0.00980874	0.825768	0.00380033	0.00532635	0.47705	-0.00375025	0.0080498	0.642222
cg01271191	-0.00597606	0.0106425	0.57558	0.00191308	0.00577911	0.741249	0.00852029	0.00873406	0.331441
cg01271376	-0.00692415	0.00579976	0.235098	0.000901604	0.00314939	0.775203	0.00189948	0.00475972	0.690613
cg01271423	-0.0103764	0.0125246	0.409195	0.00326986	0.00680114	0.631627	0.00209617	0.0102787	0.838782
cg01271449	0.0129718	0.00972281	0.184905	0.00666031	0.00527969	0.209799	-0.0126377	0.00797928	0.116108
cg01271485	-0.00144301	0.01046	0.890528	9.09595e-05	0.00567999	0.987252	0.000853055	0.00858427	0.921022
cg01271519	0.00514565	0.011879	0.665739	-0.00192215	0.00645057	0.76628	-0.0147201	0.00974885	0.133928
cg01271641	0.000785884	0.00226345	0.729099	-0.00071335	0.0012291	0.562842	-0.00199894	0.00185756	0.284231
cg01271690	-0.0287893	0.028178	0.309166	0.0272338	0.0153012	0.0778632	0.0215803	0.023125	0.352759
cg01271695	-0.0151637	0.0263525	0.566185	0.00595763	0.01431	0.677981	0.00385243	0.0216269	0.858947
cg01271715	-0.00704324	0.0152122	0.64428	0.00965617	0.00826055	0.244951	0.00739155	0.0124843	0.555021
cg01271726	0.00754535	0.0132318	0.569675	-0.0119473	0.00718515	0.0992044	-0.0145897	0.010859	0.181858
cg01271735	0.0123898	0.0150805	0.413094	-0.0124411	0.00818905	0.131573	-0.0161246	0.0123762	0.195343
cg01271805	-0.0181224	0.00994919	0.0712494	0.0019869	0.00540262	0.713754	0.011496	0.00816507	0.161965
cg01271812	0.0510766	0.0262975	0.0546628	-0.00951175	0.0142801	0.506752	-0.0473166	0.0215818	0.0304548
cg01271835	-0.000142586	0.0110989	0.989773	-0.00701262	0.00602694	0.247126	0.00307915	0.00910861	0.735971
cg01271932	-0.0295981	0.014882	0.0492002	-0.000389184	0.00808122	0.961677	0.0190318	0.0122133	0.122039
cg01271982	0.0039937	0.0149672	0.790099	-0.00552049	0.00812748	0.498414	0.00275129	0.0122832	0.823182
cg01272016	-0.00100284	0.00928089	0.91415	-0.00310685	0.00503972	0.538856	0.0016558	0.00761661	0.828304
cg01272053	0.0056546	0.0181111	0.755466	-0.00116071	0.00983468	0.906265	0.00387147	0.0148633	0.794987
cg01272058	-0.00998439	0.00646703	0.125487	0.00186357	0.00351173	0.596718	0.00983323	0.00530734	0.0665972
cg01272081	-0.00248647	0.00260638	0.342179	0.000214073	0.00141532	0.880052	0.00279384	0.002139	0.194228
cg01272182	0.00379698	0.0106394	0.721865	-0.0047075	0.0057774	0.41694	0.00247905	0.00873147	0.777004
cg01272202	0.00931946	0.0096075	0.334165	0.00241348	0.00521707	0.644557	-0.00821246	0.00788465	0.299892
cg01272212	0.0233606	0.0124289	0.0628167	0.000916488	0.00674913	0.892233	-0.0282316	0.0102001	0.0066238
cg01272246	0.000491893	0.0162421	0.975895	0.00285998	0.00881981	0.746351	0.00375278	0.0133295	0.778826
cg01272296	0.000359777	0.00858326	0.966642	-0.00385305	0.00466089	0.41021	0.00841133	0.00704408	0.235008
cg01272334	-0.0128877	0.010411	0.218389	-0.00643242	0.00565337	0.257675	0.0150095	0.00854403	0.0817478
cg01272393	-0.0151282	0.0113462	0.185178	0.00249686	0.00616122	0.686078	0.014	0.00931155	0.135573
cg01272400	-0.0024138	0.00712787	0.735524	-0.00132249	0.00387058	0.733246	-0.00514314	0.00584967	0.3812
cg01272428	-0.0568433	0.0229153	0.0146312	0.0239909	0.0124435	0.0564345	0.0385873	0.018806	0.0425576
cg01272475	-0.0145436	0.0131576	0.271426	0.000674313	0.00714485	0.924981	0.0175651	0.0107981	0.106666
cg01272565	-0.00430805	0.0134599	0.749525	0.0152272	0.00730899	0.0395371	-0.00253204	0.0110462	0.819122
cg01272599	-0.0175613	0.0106502	0.102016	0.00724354	0.00578326	0.213044	0.0153779	0.00874034	0.081288
cg01272601	-0.00536196	0.0021322	0.0133577	0.00253666	0.00115783	0.0305708	0.00306196	0.00174985	0.0829346
cg01272605	0.00380515	0.0106623	0.721866	-0.00710215	0.00578985	0.222571	-0.00624694	0.0087503	0.476794
cg01272629	-0.00595578	0.0084165	0.480671	-0.00148325	0.00457033	0.746146	0.00403664	0.00690722	0.560142
cg01272668	-0.00255093	0.00593675	0.668266	0.00132085	0.00322378	0.682807	-0.00183789	0.00487215	0.706734
cg01272690	0.00488628	0.00767564	0.52571	3.70613e-05	0.00416803	0.992922	-0.00215447	0.00629922	0.732987
cg01272700	-0.0066852	0.0160727	0.678267	0.000673879	0.00872779	0.938596	0.0091222	0.0131905	0.490661
cg01272707	0.00258796	0.00461492	0.576086	-0.00444747	0.002506	0.0787083	-0.0026966	0.00378735	0.477972
cg01272790	-0.00722655	0.0167008	0.666075	0.00481082	0.00906889	0.596852	-0.000880605	0.013706	0.948888
cg01272816	0.00621037	0.0118915	0.602543	-0.00106594	0.00645731	0.869188	-0.0108912	0.00975904	0.266847
cg01272851	-0.017679	0.00794926	0.0281925	0.00231759	0.00431662	0.592421	0.00996537	0.00652377	0.129496
cg01272940	-0.00533155	0.00673038	0.429971	-0.00163544	0.00365474	0.655405	0.000760897	0.00552346	0.890684
cg01272941	-0.00643663	0.0071886	0.372532	0.00357137	0.00390356	0.362245	0.00631301	0.00589951	0.286921
cg01272942	-0.00769702	0.0137311	0.576243	-0.000155172	0.0074563	0.983434	0.0100047	0.0112688	0.376575
cg01272944	0.0149663	0.0101333	0.142547	-0.00179744	0.00550257	0.744549	-0.0147266	0.00831612	0.0793565
cg01272967	0.0155561	0.00962583	0.108942	-0.00651033	0.00522702	0.21559	-0.00941278	0.00789969	0.236007
cg01273012	-0.0835395	0.0315322	0.00925222	0.0430527	0.0171226	0.0133712	0.0605029	0.0258777	0.0211934
cg01273150	-0.00139678	0.00292974	0.634479	-0.000595881	0.00159091	0.708713	0.000158133	0.00240437	0.947681
cg01273189	-0.0146904	0.0112542	0.194505	0.00588682	0.00611125	0.337522	0.000979483	0.00923603	0.915736
cg01273194	0.002479	0.00897231	0.782841	-0.00339757	0.00487215	0.487058	-0.00102972	0.00736337	0.889039
cg01273232	-0.00718689	0.0169163	0.671776	0.000415309	0.0091859	0.964021	0.00883683	0.0138828	0.525753
cg01273256	-0.000934993	0.0069672	0.89349	0.00272071	0.00378334	0.473585	-0.00103394	0.00571782	0.856835
cg01273264	0.0130929	0.00938785	0.165926	-0.000559112	0.0050978	0.912865	-0.0066222	0.00770439	0.391914
cg01273287	0.00325737	0.00279933	0.247093	0.000413438	0.00152009	0.786146	-0.0024987	0.00229734	0.279129
cg01273309	0.00015344	0.00657535	0.981425	0.00206676	0.00357055	0.563884	-0.00230094	0.00539624	0.670652
cg01273330	-0.0324268	0.0276459	0.243356	0.000543006	0.0150123	0.971212	0.0170292	0.0226883	0.454514
cg01273336	-0.000371587	0.00738752	0.959975	-0.000339607	0.00401158	0.932688	0.00102479	0.00606276	0.866083
cg01273344	0.0239729	0.0227755	0.294842	-0.0048087	0.0123676	0.698165	-0.0112545	0.0186913	0.548331
cg01273351	-0.00273628	0.0112392	0.808103	0.0010699	0.0061031	0.861163	-0.000261773	0.00922372	0.97741
cg01273354	-0.00591999	0.0118954	0.619711	-0.00182195	0.00645948	0.778429	0.00664044	0.00976231	0.497799
cg01273384	0.0103988	0.0218891	0.635682	-0.00446561	0.0118863	0.707867	-0.016659	0.0179639	0.355769
cg01273393	-0.00130477	0.013775	0.924709	0.0108586	0.00748011	0.14944	-0.00164848	0.0113048	0.88433
cg01273397	-0.000290636	0.0154798	0.985054	-0.00296455	0.00840583	0.725005	-0.000667602	0.0127039	0.958185
cg01273564	-0.00354024	0.00739212	0.632946	-0.00287173	0.00401408	0.475869	0.0062118	0.00606654	0.308108
cg01273565	-0.00485326	0.00569367	0.395847	0.0046641	0.00309178	0.134282	0.00161917	0.00467266	0.729615
cg01273580	0.0031245	0.010353	0.763377	-0.00560278	0.00562188	0.321145	-0.00278978	0.00849644	0.743273
cg01273613	-0.00266632	0.00366035	0.467895	0.000571387	0.00198764	0.774294	0.00160425	0.00300396	0.594387
cg01273672	0.0271476	0.00956326	0.00539543	-0.00243571	0.00519305	0.639975	-0.0118374	0.00784834	0.134352
cg01273679	0.00934828	0.00321982	0.00446209	-0.00469694	0.00174843	0.00834346	-0.00492697	0.00264243	0.0649086
cg01273734	-0.00224082	0.0097676	0.818974	0.000213282	0.00530401	0.967997	-0.00136447	0.00801604	0.865152
cg01273776	-0.000837731	0.00749151	0.911167	-0.00190486	0.00406805	0.640533	0.00173259	0.00614811	0.77862
cg01273777	0.0143379	0.00696234	0.0418212	0.00177357	0.0037807	0.639917	-0.0135294	0.00571383	0.0196384
cg01273802	-0.0596983	0.0252328	0.0197361	0.0357419	0.0137019	0.0103567	0.0482886	0.0207079	0.0215271
cg01273840	-0.000927448	0.00316145	0.769799	0.00124455	0.00171674	0.470021	0.00126744	0.00259453	0.626164
cg01273901	0.00129228	0.00928495	0.889563	0.0057739	0.00504192	0.254621	-0.000139329	0.00761994	0.985445
cg01273944	0.00843435	0.00926495	0.364628	-0.000246302	0.00503106	0.961043	-0.00838566	0.00760353	0.272493
cg01273962	-0.00570531	0.00605827	0.34839	0.00597071	0.00328977	0.0722587	0.00517909	0.00497188	0.299846
cg01273987	0.0155065	0.00720675	0.033611	-0.00797112	0.00391341	0.044064	-0.00399276	0.00591441	0.501035
cg01273991	-0.00270238	0.0168623	0.872969	-0.00293885	0.0091566	0.748854	-0.0084604	0.0138385	0.542219
cg01273994	0.00140494	0.00411707	0.733568	0.00140921	0.00223566	0.529785	-0.00101024	0.00337879	0.765509
cg01274028	-0.0104349	0.0109178	0.341285	0.0130762	0.0059286	0.0294915	0.0134045	0.00895999	0.137506
cg01274072	0.015326	0.0114294	0.182706	-0.00392202	0.00620639	0.528742	-0.00138107	0.00937982	0.883214
cg01274080	-0.0109405	0.0140286	0.437141	0.00181333	0.00761782	0.812295	0.017935	0.0115129	0.122151
cg01274107	0.00274048	0.0134829	0.839311	-0.0083286	0.00732151	0.257779	-0.0064762	0.0110651	0.559558
cg01274122	0.0022267	0.00428922	0.604707	-0.00151815	0.00232914	0.515884	-0.00206878	0.00352006	0.557932
cg01274170	-0.000567196	0.0178643	0.974729	-0.00156572	0.00970067	0.872072	0.00668295	0.0146608	0.649405
cg01274179	-0.0298937	0.0122122	0.0159519	0.00900512	0.00663147	0.177263	0.0252853	0.0100223	0.0130686
cg01274198	-0.0284141	0.0189604	0.136842	0.0168768	0.0102959	0.104034	0.0228104	0.0155604	0.145521
cg01274233	-0.000387854	0.00607943	0.949247	-0.00268071	0.00330126	0.418531	0.00145587	0.00498925	0.770988
cg01274247	0.018758	0.0223295	0.402698	-0.0178034	0.0121254	0.144882	-0.00427858	0.0183253	0.815823
cg01274252	0.0134849	0.00623398	0.0326962	-0.0103048	0.00338518	0.00292	-0.00434593	0.00511608	0.397467
cg01274257	-0.0217652	0.011456	0.0600653	0.00662517	0.00622084	0.28921	0.0180968	0.00940166	0.0568309
cg01274321	0.00158761	0.0124564	0.898814	0.00669475	0.0067641	0.32447	0.00561613	0.0102227	0.583859
cg01274324	0.0115658	0.00650072	0.077976	-0.000918174	0.00353003	0.79527	-0.00734457	0.00533499	0.171407
cg01274402	-0.00628705	0.0113271	0.579993	0.00118214	0.00615088	0.847948	0.0135922	0.00929592	0.146547
cg01274421	-0.0114158	0.0124905	0.362736	0.00833558	0.0067826	0.221707	0.0123093	0.0102507	0.232396
cg01274424	0.00934943	0.0158215	0.55578	-0.0117332	0.00859143	0.174825	0.00928998	0.0129844	0.475832
cg01274524	0.00650242	0.0127462	0.610972	-0.00751184	0.00692147	0.280164	-0.00883789	0.0104605	0.400012
cg01274607	0.0149867	0.00923552	0.10751	-0.00579752	0.00501508	0.250179	-0.0124671	0.00757938	0.102851
cg01274615	0.00834373	0.0074712	0.266519	-0.00191028	0.00405702	0.638674	-0.0077551	0.00613144	0.208612
cg01274625	0.000615832	0.00262642	0.815052	-0.000810879	0.0014262	0.570815	0.000698379	0.00215544	0.746548
cg01274640	-0.00551517	0.00862572	0.523901	0.00258459	0.00468395	0.582206	0.00233529	0.00707893	0.742108
cg01274643	-0.0148049	0.0314774	0.639048	-0.0112938	0.0170929	0.510166	0.0306394	0.0258327	0.23815
cg01274656	-0.00552812	0.00993456	0.579031	0.00132877	0.00539468	0.805901	0.00238577	0.00815306	0.770362
cg01274660	-0.00523604	0.0101245	0.606077	0.00360944	0.00549779	0.512857	-0.0033182	0.0083089	0.690406
cg01274664	-0.00628973	0.00631836	0.321694	-0.00106057	0.003431	0.75782	0.00931408	0.00518533	0.075202
cg01274715	0.00219164	0.00441898	0.620912	-0.000272125	0.0023996	0.909917	-0.00442365	0.00362655	0.225151
cg01274742	0.00536078	0.00939964	0.569625	-0.00557997	0.0051042	0.27669	-0.00244368	0.00771406	0.752009
cg01274752	-0.00170334	0.0166242	0.918577	0.00968661	0.00902729	0.285603	0.00159406	0.0136431	0.9072
cg01274753	0.0204353	0.0155637	0.191912	-0.00246524	0.00845143	0.771069	-0.00981376	0.0127728	0.443936
cg01274770	-0.00256797	0.00870731	0.76861	0.00180462	0.00472825	0.703443	0.00422973	0.00714588	0.555124
cg01274809	0.00274688	0.0154792	0.859476	-0.00580654	0.00840553	0.491147	-0.00313456	0.0127034	0.805562
cg01274812	-0.00954208	0.0139815	0.496372	0.000391009	0.00759227	0.95902	0.0172148	0.0114743	0.136404
cg01274824	0.00791076	0.00793351	0.320889	-0.00254362	0.00430806	0.556112	0.00234646	0.00651085	0.719245
cg01274826	-0.00398132	0.00638782	0.534399	0.00620625	0.00346872	0.0763338	0.000846598	0.00524233	0.872002
cg01274846	-0.00302822	0.00834081	0.717256	0.00210766	0.00452923	0.642603	-0.000619132	0.0068451	0.928095
cg01274878	-0.00764959	0.0075127	0.310807	0.00197043	0.00407955	0.630055	0.00511516	0.00616549	0.408537
cg01274907	0.000817922	0.0217149	0.970022	-0.000257655	0.0117916	0.982607	-0.0217844	0.0178209	0.224166
cg01274916	0.0269153	0.0147992	0.0716785	-0.00777767	0.0080363	0.335259	-0.0208364	0.0121454	0.0890539
cg01274929	-0.00708562	0.00719244	0.326713	0.00229088	0.00390565	0.558703	0.00374417	0.00590267	0.52719
cg01274981	-0.0221702	0.0155393	0.156493	-0.00730883	0.00843816	0.388286	0.0153006	0.0127527	0.232798
cg01274995	0.00293443	0.024115	0.903371	-0.00608688	0.013095	0.642974	0.0179927	0.0197906	0.365257
cg01275006	-0.00228683	0.0315352	0.942322	0.00375999	0.0171243	0.826612	-0.00107126	0.0258802	0.967058
cg01275030	0.0158755	0.0154375	0.306028	-0.00479195	0.00838286	0.568734	-0.0158177	0.0126692	0.21449
cg01275038	-0.00499036	0.0177818	0.779511	-0.00364219	0.0096559	0.706753	0.0143077	0.0145931	0.32902
cg01275061	-0.021582	0.0304924	0.480576	-0.00890495	0.016558	0.591799	0.0109509	0.0250244	0.662529
cg01275133	-0.00593749	0.00698697	0.397285	0.003701	0.00379407	0.331468	0.00406187	0.00573404	0.480208
cg01275297	0.00999334	0.0149642	0.505649	-0.00940897	0.00812586	0.249411	-0.00793896	0.0122807	0.51933
cg01275298	0.0106425	0.00620737	0.0892533	-0.00663705	0.00337073	0.0514655	-0.00587949	0.00509425	0.250943
cg01275321	0.0106255	0.0208582	0.61148	-0.00414551	0.0113264	0.715066	-0.00484773	0.0171178	0.777558
cg01275383	-0.0472029	0.0236918	0.0488067	0.0138232	0.0128651	0.284964	0.0274132	0.0194433	0.161389
cg01275515	0.000114821	0.00198111	0.953887	0.00145463	0.00107578	0.179098	1.70074e-05	0.00162585	0.991673
cg01275521	-0.0659902	0.0906279	0.468073	-0.0511514	0.0492129	0.300902	0.120107	0.0743762	0.109208
cg01275523	-0.00568885	0.00583117	0.331406	0.00337829	0.00316645	0.288352	0.00569134	0.0047855	0.236887
cg01275588	0.000583518	0.00388047	0.880746	0.000768816	0.00210718	0.71592	-0.00233366	0.00318461	0.465244
cg01275632	-0.00150886	0.0164367	0.927025	0.00404408	0.00892548	0.651373	0.00354148	0.0134892	0.793395
cg01275656	-0.0160318	0.00755663	0.0361201	-0.00328469	0.00410341	0.425159	0.0145411	0.00620155	0.0208338
cg01275661	-0.0219313	0.0198607	0.271891	0.00771432	0.0107848	0.47594	0.0207767	0.0162992	0.205099
cg01275664	-0.00451384	0.00751821	0.549483	0.00172399	0.00408254	0.673643	0.00219906	0.00617001	0.722216
cg01275669	0.00435964	0.0185146	0.814281	-0.0048316	0.0100538	0.631773	-0.0147715	0.0151945	0.333103
cg01275685	0.0505794	0.0326858	0.124628	-0.0265192	0.0177491	0.138008	-0.0346686	0.0268244	0.198918
cg01275687	1.18774e-05	0.00308171	0.996932	-0.00098289	0.00167344	0.558173	0.00106589	0.00252909	0.674249
cg01275697	-0.00117371	0.0097622	0.90452	0.00918972	0.00530108	0.0857988	-0.00885702	0.00801161	0.271345
cg01275766	0.0187529	0.0208835	0.371161	-0.00954639	0.0113402	0.401716	-0.012919	0.0171386	0.452583
cg01275778	0.0085202	0.00861155	0.324643	0.000642608	0.00467625	0.89095	-0.0045094	0.0070673	0.524757
cg01275800	0.0231311	0.00946621	0.0161339	-0.00165776	0.00514035	0.747687	-0.0140922	0.0077687	0.0724087
cg01275819	-0.00644046	0.00771173	0.405442	0.000600476	0.00418763	0.886242	0.00155374	0.00632883	0.806525
cg01275830	0.00321605	0.0142778	0.822204	-4.34566e-05	0.00775316	0.995538	-0.000407544	0.0117175	0.972317
cg01275848	0.0124096	0.0149097	0.407033	-0.0105643	0.00809629	0.194674	-0.0146533	0.0122361	0.233667
cg01275932	0.0034705	0.0086643	0.689527	0.000960165	0.00470489	0.83867	0.00135256	0.00711058	0.849489
cg01275961	-0.00246507	0.0100398	0.806504	0.00182265	0.00545181	0.738775	-0.00428308	0.0082394	0.604227
cg01275978	-0.00160906	0.0168525	0.924108	-0.000361683	0.00915123	0.968545	-0.00318922	0.0138304	0.818058
cg01275986	-0.00930866	0.0151789	0.540968	0.00224616	0.00824245	0.78574	0.00785754	0.0124569	0.529496
cg01276031	0.00528509	0.00950607	0.57936	0.00232131	0.005162	0.653818	-0.00865848	0.00780141	0.269479
cg01276041	0.00294246	0.00563847	0.602821	-0.00164852	0.00306181	0.591379	0.0037392	0.00462736	0.420799
cg01276128	-0.00235777	0.00631974	0.709806	-0.00311517	0.00343175	0.365995	0.00204474	0.00518646	0.694162
cg01276143	0.00975786	0.00689174	0.159637	-0.00441307	0.00374236	0.240854	-0.00779888	0.00565589	0.170725
cg01276169	-0.0020935	0.00825595	0.800297	-0.00277708	0.00448316	0.536902	0.00304652	0.00677547	0.653855
cg01276201	0.00437924	0.0298891	0.883782	0.00135833	0.0162304	0.933455	-0.00142212	0.0245293	0.953872
cg01276222	-0.00489915	0.00493561	0.323077	0.000579963	0.00268014	0.829083	-0.00126334	0.00405054	0.755712
cg01276313	0.00267197	0.0150923	0.859801	0.0190127	0.00819543	0.0221909	-0.00955347	0.0123859	0.442172
cg01276321	-0.0123437	0.011814	0.298386	-0.00615579	0.00641522	0.339381	0.0176808	0.00969543	0.070924
cg01276323	0.00570083	0.00675522	0.400548	-0.002878	0.00366822	0.43439	-0.00759936	0.00554385	0.173236
cg01276327	-0.0275812	0.0152392	0.0730435	0.0142375	0.00827518	0.0881528	0.0178127	0.0125064	0.157195
cg01276381	0.00193674	0.00538702	0.719896	0.00240475	0.00292526	0.412819	0.00416607	0.004421	0.348085
cg01276439	-0.00257772	0.00279204	0.357904	-0.000182739	0.00151613	0.904284	0.00155915	0.00229136	0.49765
cg01276466	0.0100418	0.0108083	0.354883	-0.0060585	0.00586914	0.304213	-0.0208245	0.00887013	0.0206768
cg01276475	0.000954244	0.00319313	0.765624	0.000630607	0.00173394	0.716791	-0.000529932	0.00262053	0.840116
cg01276497	-0.00167923	0.0135193	0.901376	-0.000591528	0.00734126	0.935926	-0.00582986	0.011095	0.600327
cg01276536	0.00264849	0.00845628	0.754723	-0.00400315	0.00459194	0.385228	0.000829216	0.00693987	0.905108
cg01276562	-0.0236331	0.0246399	0.339591	0.00558318	0.01338	0.677288	0.00691298	0.0202213	0.733105
cg01276564	0.00458131	0.00732138	0.532779	-0.00708057	0.00397566	0.0776762	-0.00230172	0.00600849	0.702401
cg01276573	-0.0383301	0.0184067	0.0396249	0.00364796	0.00999522	0.715835	0.0281859	0.0151059	0.064722
cg01276590	0.00600955	0.0117599	0.61036	-0.00594928	0.00638585	0.353566	-0.0107939	0.00965105	0.265823
cg01276610	0.015066	0.0132553	0.258172	-0.00421516	0.00719788	0.559337	-0.016447	0.0108783	0.133424
cg01276616	-0.00306012	0.00338612	0.368116	0.00349278	0.00183873	0.0601102	0.00217945	0.00277891	0.43456
cg01276625	0.00310043	0.00321193	0.336519	-0.00184338	0.00174414	0.292873	5.65594e-05	0.00263595	0.98292
cg01276843	-0.00241513	0.00853665	0.777775	0.00269533	0.00463558	0.562131	0.00178458	0.00700583	0.799408
cg01276845	0.00343859	0.0136567	0.801675	-0.00182121	0.00741586	0.806462	0.00503034	0.0112077	0.654438
cg01276891	0.00203571	0.00247715	0.412972	-0.00102737	0.00134514	0.446644	-0.00117423	0.00203294	0.564712
cg01276928	-0.00698859	0.0174371	0.689353	0.0294592	0.00946871	0.00237378	-0.00123828	0.0143102	0.931202
cg01276938	0.00147746	0.00276294	0.593907	-0.000845456	0.00150033	0.574233	-0.00108436	0.00226748	0.633439
cg01276968	0.0184891	0.010605	0.0840521	-0.00597205	0.00575875	0.301992	-0.0134588	0.0087033	0.124878
cg01276970	0.0092908	0.00926417	0.318122	-0.00435108	0.00503064	0.388968	-0.00781076	0.00760289	0.306514
cg01277072	-0.0215568	0.0208219	0.302803	-0.000481188	0.0113067	0.966131	0.0194212	0.0170881	0.258203
cg01277126	-0.00129669	0.0137919	0.925266	-0.00156123	0.00748928	0.835254	0.00757142	0.0113187	0.50494
cg01277162	-0.0117985	0.0208758	0.573105	0.00491752	0.011336	0.665286	0.00867966	0.0171323	0.613431
cg01277177	0.00434074	0.0218102	0.842611	-0.0087601	0.0118434	0.46108	0.0065331	0.0178991	0.715815
cg01277202	0.0071805	0.00460557	0.121848	0.00165842	0.00250092	0.508639	-0.01224	0.00377969	0.00158961
cg01277213	-0.0150179	0.0102707	0.146533	-0.000757548	0.00557718	0.892204	0.00765696	0.00842888	0.365643
cg01277330	0.002995	0.0023953	0.21382	-0.00196343	0.0013007	0.134034	-0.00157874	0.00196577	0.42364
cg01277331	0.00603726	0.0123006	0.624538	0.000827537	0.00667947	0.901626	-0.00859472	0.0100948	0.396396
cg01277369	0.00115075	0.0117522	0.922176	-0.010449	0.0063817	0.104419	0.00391938	0.00964478	0.685258
cg01277372	-0.00222466	0.00363859	0.54219	0.00418873	0.00197583	0.0362557	-0.000830394	0.0029861	0.781468
cg01277379	0.00135784	0.0159189	0.93218	-0.00154477	0.00864427	0.858499	-0.00448673	0.0130642	0.731926
cg01277410	-0.0035388	0.0124052	0.775976	-0.00538062	0.00673629	0.426156	0.00647476	0.0101807	0.526106
cg01277431	-0.00840702	0.0068328	0.221176	0.000545419	0.00371036	0.883402	0.00393497	0.00560752	0.48433
cg01277433	0.000236801	0.00739718	0.97452	0.00342274	0.00401682	0.396009	-0.00730003	0.00607069	0.23175
cg01277438	-0.000399524	0.0165995	0.980842	-0.00180665	0.0090139	0.841515	0.00817437	0.0136229	0.549708
cg01277451	-0.00524337	0.0061686	0.397166	0.00059398	0.00334968	0.85958	0.00190317	0.00506243	0.707686
cg01277506	0.00198951	0.0034017	0.559841	0.000450362	0.00184719	0.807833	-0.00231124	0.00279169	0.409521
cg01277511	-0.00347685	0.00779489	0.656444	-0.000513183	0.00423279	0.903722	0.0114195	0.00639708	0.0769986
cg01277538	-0.0214183	0.017992	0.236436	-0.00534613	0.00977001	0.585351	0.0126241	0.0147656	0.394429
cg01277555	0.00710528	0.0148279	0.63276	0.00791523	0.00805188	0.32775	-0.00299707	0.0121689	0.805918
cg01277599	-4.28345e-05	0.00972924	0.996495	-0.0117242	0.00528318	0.0285287	0.0100169	0.00798456	0.212305
cg01277603	-0.00176419	0.0132653	0.894442	-0.00494605	0.00720335	0.493759	-0.00320548	0.0108865	0.768973
cg01277615	0.0141005	0.0062328	0.0256424	-0.00541749	0.00338454	0.112321	-0.00822047	0.00511511	0.1109
cg01277621	0.00626423	0.00957318	0.514251	-0.0120813	0.00519843	0.0219615	0.00485525	0.00785648	0.537857
cg01277656	0.00196362	0.00733774	0.789504	-0.000223947	0.00398455	0.955281	0.00211412	0.00602191	0.726207
cg01277763	-0.00457428	0.00336132	0.17634	0.00146702	0.00182526	0.423286	0.00195346	0.00275855	0.480352
cg01277771	0.0311817	0.0157534	0.050273	-0.0152197	0.00855441	0.0779742	-0.0253517	0.0129284	0.0524153
cg01277815	-0.000344812	0.0029341	0.906663	0.000389117	0.00159328	0.807512	0.00137237	0.00240795	0.569884
cg01277844	-0.000583092	0.00290458	0.841266	0.00128023	0.00157725	0.418727	0.000568531	0.00238372	0.811933
cg01277890	0.004595	0.00744374	0.538314	-0.00144056	0.0040421	0.722233	-0.00417466	0.0061089	0.495807
cg01277923	-0.00510042	0.00358953	0.158169	0.00244689	0.00194919	0.212017	0.00374678	0.00294584	0.206095
cg01277952	0.0208086	0.00918296	0.0254083	-0.0123746	0.00498654	0.0145917	-0.0161853	0.00753624	0.0339351
cg01277983	0.0156285	0.022027	0.479505	0.0080543	0.0119611	0.502121	-0.0011841	0.018077	0.947892
cg01278036	0.00181145	0.00759603	0.811958	0.000596386	0.00412481	0.885303	0.00101061	0.00623389	0.871512
cg01278041	-0.0066852	0.0108258	0.538164	-0.0041912	0.00587863	0.477383	0.00524716	0.00888447	0.556
cg01278093	0.00245212	0.00661265	0.711483	0.00417173	0.00359081	0.247839	-0.00643939	0.00542685	0.237949
cg01278113	-0.0059002	0.0147302	0.689527	0.000605712	0.00799878	0.939775	0.0110357	0.0120887	0.363295
cg01278209	-0.00239035	0.00270693	0.379136	-0.000450356	0.00146992	0.759893	0.00424502	0.00222151	0.0586245
cg01278232	0.00190574	0.00939266	0.83959	-0.00191952	0.00510041	0.707385	0.000915704	0.00770834	0.905655
cg01278291	-0.00280138	0.00896897	0.755372	0.00027208	0.00487034	0.955551	0.00197538	0.00736062	0.788916
cg01278301	0.0351546	0.0140184	0.0136102	-0.00997978	0.00761226	0.192584	-0.0331897	0.0115045	0.00471196
cg01278380	0.00768858	0.00852447	0.369058	-0.00434997	0.00462897	0.349416	-0.00502001	0.00699583	0.474542
cg01278387	0.00115498	0.00255867	0.652591	0.000649664	0.00138941	0.641009	-0.00182339	0.00209984	0.387095
cg01278470	0.00288019	0.008195	0.725918	0.000755864	0.00445006	0.865436	-0.00142264	0.00672545	0.832865
cg01278508	0.00521399	0.0121405	0.668422	-0.00146354	0.00659256	0.824727	-0.000447721	0.00996345	0.96424
cg01278560	0.00684421	0.00763725	0.372124	0.00333069	0.00414719	0.423637	-0.00136648	0.00626771	0.827819
cg01278564	0.015356	0.00843998	0.0715657	-0.0069311	0.00458309	0.13332	-0.0105891	0.00692649	0.129189
cg01278596	0.0057602	0.00387651	0.14016	-0.000570833	0.00210503	0.786764	-0.00307667	0.00318136	0.33562
cg01278651	0.0190192	0.00796418	0.0186404	-0.0031611	0.00432472	0.466371	-0.0128519	0.00653602	0.0517802
cg01278654	0.00653689	0.0127911	0.61034	-0.00136602	0.00694583	0.84445	0.0038804	0.0104974	0.71235
cg01278680	0.0105396	0.0196519	0.592824	0.0178611	0.0106714	0.0970244	-0.0063673	0.0161278	0.693754
cg01278701	-0.00512454	0.0232646	0.826068	0.0195316	0.0126332	0.124962	-0.00189648	0.0190927	0.921057
cg01278712	0.00812853	0.0146947	0.581276	-0.000789568	0.00797954	0.921359	-0.00321902	0.0120596	0.790026
cg01278718	-0.00512405	0.00960703	0.594857	0.00797659	0.00521682	0.129131	-0.00673791	0.00788426	0.394629
cg01278720	0.00368008	0.00659348	0.577883	-0.00333531	0.0035804	0.353611	-0.00450657	0.00541111	0.406742
cg01278769	0.00176009	0.0087292	0.840576	-0.00378122	0.00474014	0.426762	0.00197401	0.00716385	0.783409
cg01278777	0.00506272	0.0045872	0.272148	0.00392398	0.00249095	0.118059	-0.00410848	0.00376461	0.277507
cg01278797	0.0203191	0.00963612	0.0372456	-0.00678906	0.00523261	0.197191	-0.0158296	0.00790814	0.0477806
cg01278847	-0.00287148	0.0085317	0.737085	0.00428791	0.00463289	0.356712	0.00634278	0.00700176	0.366978
cg01278873	0.00734946	0.00811562	0.36713	-0.00461864	0.00440695	0.29692	-0.00610834	0.0066603	0.361083
cg01278888	0.00739878	0.0155741	0.635679	-0.0129867	0.00845704	0.127505	-0.00319947	0.0127813	0.802803
cg01278901	0.0012076	0.012727	0.924579	5.76685e-05	0.00691102	0.993357	-0.00119528	0.0104447	0.909099
cg01278903	-0.0274446	0.0119241	0.0232406	0.00202242	0.00647504	0.755372	0.0165145	0.00978583	0.0943225
cg01278930	0.00895981	0.00867812	0.304122	-0.00274337	0.0047124	0.561651	-0.00501276	0.00712193	0.483015
cg01279017	0.0141814	0.0153383	0.357211	5.47751e-05	0.00832903	0.994765	-0.00219897	0.0125878	0.861644
cg01279057	-0.0119793	0.0150954	0.429151	-0.00245173	0.00819711	0.765431	0.0169164	0.0123884	0.174882
cg01279149	-0.0124877	0.0237257	0.599714	0.0135944	0.0128836	0.293657	0.0199345	0.0194712	0.308177
cg01279219	-0.00118003	0.00878748	0.893423	0.00339011	0.00477178	0.478929	0.00502781	0.00721168	0.487164
cg01279237	0.00727789	0.0154548	0.638634	-0.00243295	0.00839229	0.772437	0.00585176	0.0126834	0.645443
cg01279353	-0.0157056	0.00686942	0.0241517	0.000713999	0.00373024	0.848559	0.0111536	0.00563757	0.0503781
cg01279403	-0.00411023	0.00533351	0.442571	0.00175024	0.00289621	0.546874	0.00223259	0.00437709	0.61103
cg01279413	0.0149488	0.00926683	0.109576	-0.0185623	0.00503208	0.000351934	-0.00394838	0.00760507	0.60468
cg01279418	0.00547413	0.00891202	0.540325	-0.00150795	0.00483942	0.755936	-0.00115146	0.00731389	0.875191
cg01279419	-0.00892961	0.00771018	0.249308	0.0019592	0.00418679	0.640748	0.0086996	0.00632756	0.171965
cg01279426	-0.00663394	0.00699466	0.34499	0.00442194	0.00379825	0.24686	0.00251457	0.00574035	0.662208
cg01279538	-0.00427726	0.0120551	0.723411	0.000669649	0.00654616	0.918708	0.000644978	0.00989332	0.948138
cg01279577	0.00841885	0.0165978	0.613011	-0.00086079	0.00901297	0.924087	-0.015756	0.0136214	0.249897
cg01279634	-0.00798252	0.0125406	0.525752	0.00927706	0.00680982	0.175884	0.0126636	0.0102918	0.221151
cg01279654	-0.00442877	0.00783598	0.5731	0.00698089	0.0042551	0.103738	0.0055403	0.0064308	0.390823
cg01279662	0.00350658	0.0075339	0.642536	0.000691302	0.00409106	0.866124	-0.000856208	0.00618289	0.890114
cg01279709	-0.000275442	0.00266006	0.917717	0.00188267	0.00144447	0.195173	-0.00098806	0.00218305	0.651725
cg01279753	-0.025964	0.0121267	0.0344775	0.00885052	0.00658507	0.181705	0.0246648	0.00995212	0.0147185
cg01279789	-0.00677578	0.00962823	0.483081	0.00252297	0.00522833	0.630369	0.00630506	0.00790166	0.426624
cg01279843	-0.0101923	0.00824755	0.219167	-0.00163203	0.00447859	0.716253	0.0153738	0.00676857	0.0250716
cg01279902	-0.0394837	0.0338549	0.246031	0.00398106	0.0183839	0.828959	0.00679291	0.0277839	0.807306
cg01279908	0.00148685	0.0106636	0.889364	-0.00184104	0.00579056	0.751134	0.00146954	0.00875137	0.866953
cg01279933	0.00273568	0.00845698	0.746945	-0.00150215	0.00459232	0.744213	-0.000897346	0.00694044	0.897362
cg01279990	0.00331716	0.0063814	0.604235	0.0022246	0.00346523	0.522224	-0.00533912	0.00523706	0.310208
cg01280018	0.0239464	0.0744884	0.748458	0.0273706	0.0404488	0.500033	-0.0203818	0.0611309	0.739457
cg01280022	0.00339244	0.00771101	0.660839	-0.00113314	0.00418724	0.787192	-0.00386361	0.00632824	0.542767
cg01280056	0.0361113	0.0203554	0.0788241	-0.0116906	0.0110534	0.292536	-0.0197238	0.0167052	0.240271
cg01280069	-0.0121786	0.0143919	0.399273	0.00406038	0.00781512	0.604418	0.00117021	0.0118111	0.921258
cg01280080	-0.0120705	0.0102094	0.239642	0.00808014	0.00554394	0.147835	0.00281377	0.00837865	0.737642
cg01280098	-0.00881346	0.0107764	0.415212	-0.00256878	0.00585181	0.661543	-0.000239797	0.00884394	0.978418
cg01280128	0.00521779	0.0153665	0.734838	0.00380269	0.00834434	0.649489	-0.00954523	0.0126109	0.450727
cg01280138	0.00605239	0.00819082	0.461527	-0.00265433	0.00444779	0.551883	-0.0054	0.00672201	0.423516
cg01280148	0.014425	0.0111926	0.200174	0.00205507	0.00607783	0.735913	-0.013015	0.00918552	0.159337
cg01280163	-0.0220648	0.0188891	0.245283	0.00238253	0.0102572	0.816753	0.0210972	0.0155019	0.176312
cg01280180	-0.00585949	0.0153289	0.703013	-0.00326452	0.00832394	0.69568	0.012199	0.0125801	0.334319
cg01280182	-0.0156478	0.0109242	0.154866	0.00565416	0.00593206	0.342603	0.00811622	0.00896522	0.367285
cg01280202	0.00357961	0.00577385	0.53656	-0.0025069	0.00313532	0.425684	-0.000997676	0.00473846	0.833629
cg01280216	0.00276045	0.0139752	0.843781	6.95898e-05	0.0075888	0.9927	0.00631822	0.0114691	0.582825
cg01280279	0.0160374	0.00765367	0.038432	-0.00642566	0.0041561	0.124958	-0.00868242	0.00628119	0.169683
cg01280327	-0.000874874	0.00541737	0.872001	-0.00318918	0.00294175	0.280687	0.00318628	0.00444591	0.475093
cg01280360	0.0262385	0.0182346	0.153007	-0.00647115	0.00990178	0.514776	-0.013522	0.0149647	0.368185
cg01280365	-8.08496e-05	0.00737183	0.991269	0.00052171	0.00400306	0.896545	-0.00179166	0.00604989	0.767676
cg01280366	0.0563752	0.0491961	0.254311	-0.0172705	0.0267145	0.519313	-0.0477458	0.0403741	0.239523
cg01280375	0.0154711	0.00716591	0.0330244	-0.010402	0.00389124	0.00865742	-0.00912997	0.00588089	0.12342
cg01280390	0.0062086	0.0121383	0.610035	0.0107358	0.00659135	0.106223	-0.00526553	0.00996162	0.59816
cg01280589	-0.00552425	0.0081703	0.500372	0.00548895	0.00443664	0.218653	0.00680763	0.00670517	0.3122
cg01280597	-0.00258268	0.00990098	0.794696	0.00920547	0.00537644	0.0896798	-0.0020997	0.0081255	0.796574
cg01280609	-0.000933983	0.0037108	0.801748	0.00078844	0.00201504	0.696349	0.00207958	0.00304537	0.496128
cg01280655	0.00542779	0.00704109	0.442435	-0.00122763	0.00382346	0.748759	-0.00339389	0.00577846	0.558183
cg01280674	0.00443363	0.006929	0.52359	0.00354566	0.00376259	0.348081	-0.00432923	0.00568647	0.448094
cg01280698	0.00213128	0.146635	0.98843	-0.0109917	0.0796256	0.89046	-0.00892173	0.12034	0.941035
cg01280703	-0.00698267	0.00769221	0.36599	-0.000299982	0.00417703	0.942878	0.00580358	0.00631282	0.359933
cg01280787	-0.0369273	0.0425254	0.387089	0.0298202	0.0230922	0.199288	0.0254996	0.0348996	0.466542
cg01280841	-0.0209632	0.0232299	0.368805	0.0126026	0.0126143	0.319954	0.024205	0.0190642	0.206888
cg01280849	0.0147705	0.0147516	0.318889	-0.010472	0.00801044	0.193839	-0.0142257	0.0121063	0.242506
cg01280850	-0.0123831	0.00948527	0.194444	0.00757906	0.0051507	0.144022	0.00235644	0.00778434	0.762679
cg01280867	0.00579526	0.00914812	0.527727	-0.0025596	0.00496762	0.607407	-0.00680836	0.00750764	0.366465
cg01280881	0.00606389	0.0110207	0.58328	0.0073834	0.00598448	0.219923	-0.0173848	0.00904445	0.0571727
cg01280906	-0.206631	0.110778	0.0648091	-0.0264361	0.0601549	0.661185	0.12807	0.090913	0.161742
cg01280913	-0.0117638	0.0149024	0.431581	0.00133541	0.00809231	0.869229	0.0123609	0.01223	0.31438
cg01281038	-0.0074252	0.0105816	0.484345	0.00877043	0.00574605	0.129795	-0.00197919	0.0086841	0.82014
cg01281040	-0.00628599	0.0143802	0.662876	0.00704166	0.00780877	0.369153	0.00568875	0.0118015	0.630738
cg01281061	-0.00384173	0.0086562	0.65805	0.00210461	0.0047005	0.655219	-0.00035162	0.00710394	0.960613
cg01281078	0.00181344	0.00345954	0.601206	-8.98809e-05	0.0018786	0.961927	-0.00165068	0.00283917	0.562163
cg01281140	-0.000700237	0.00368003	0.84944	-0.000231534	0.00199833	0.907972	0.000499753	0.00302011	0.868874
cg01281157	0.00502885	0.010343	0.627786	0.000144185	0.00561644	0.979566	-0.0037333	0.00848822	0.66093
cg01281190	0.0018899	0.00669582	0.778282	-0.00144572	0.00363597	0.691684	0.00260081	0.0054951	0.63694
cg01281210	-0.00794454	0.0091141	0.385284	0.00672494	0.00494915	0.176987	0.00647474	0.00747973	0.388572
cg01281231	0.0223881	0.0107448	0.0395125	-0.00718827	0.00583468	0.220579	-0.0143714	0.00881804	0.106009
cg01281285	-0.00263171	0.00449915	0.559789	0.00120885	0.00244313	0.621731	-0.00261482	0.00369234	0.480336
cg01281390	0.00745526	0.00801998	0.354621	-0.00152448	0.00435502	0.72697	-0.00465632	0.00658181	0.480781
cg01281426	9.27471e-05	0.00232264	0.96822	0.000637848	0.00126124	0.614059	0.00112806	0.00190614	0.555198
cg01281435	-0.00859029	0.00717685	0.233902	0.00156114	0.00389718	0.689505	0.0100576	0.00588988	0.0905302
cg01281450	0.00898856	0.010698	0.402614	-0.00654026	0.00580924	0.262685	-0.00987421	0.0087796	0.263174
cg01281501	0.00537046	0.0211929	0.800426	0.00382827	0.0115082	0.740027	-0.00383339	0.0173926	0.825965
cg01281539	0.00745024	0.0160031	0.642459	-0.00048786	0.00869003	0.955332	-0.0162194	0.0131334	0.219472
cg01281582	0.0120775	0.00631632	0.0584626	-0.00305687	0.00342989	0.374743	-0.0114529	0.00518365	0.0292174
cg01281600	-0.0108628	0.0193153	0.57499	-0.00156513	0.0104886	0.881651	0.00184265	0.0158516	0.907671
cg01281601	0.00640362	0.00855746	0.455871	0.00733208	0.00464688	0.117471	-0.00520923	0.0070229	0.45982
cg01281611	-0.00152319	0.00483232	0.7532	0.000685975	0.00262405	0.794259	0.00609025	0.00396577	0.127482
cg01281645	-0.00366051	0.00860027	0.671211	0.00251567	0.00467013	0.591201	0.000173776	0.00705804	0.980402
cg01281649	-0.00972677	0.0161281	0.547686	-0.0119383	0.00875788	0.175618	0.0113273	0.0132359	0.393971
cg01281718	-0.0107048	0.0126307	0.398544	0.00629007	0.00685875	0.361103	0.00453051	0.0103657	0.66292
cg01281797	-0.00068083	0.00254182	0.789315	-0.000272861	0.00138026	0.843654	0.000417045	0.00208601	0.841909
cg01281851	-0.0214706	0.0188395	0.256903	0.0092644	0.0102302	0.367133	0.00220301	0.0154611	0.886956
cg01281904	0.00566013	0.0259473	0.827725	-0.00597338	0.0140899	0.672432	-0.013379	0.0212943	0.531118
cg01281911	-0.00482212	0.00627183	0.443628	0.000840068	0.00340574	0.805629	0.00709299	0.00514715	0.170986
cg01281993	-0.00261075	0.00919011	0.776881	0.00537977	0.00499042	0.283383	-0.00243261	0.00754211	0.747658
cg01282008	0.0104708	0.00782235	0.183468	-0.00714354	0.0042477	0.0954556	-0.0129445	0.00641962	0.0461944
cg01282046	-0.0295781	0.0214128	0.169977	0.0220928	0.0116276	0.0600466	0.0226741	0.017573	0.199658
cg01282062	0.00293852	0.0090447	0.745882	-0.00986367	0.00491146	0.0470621	-0.000830274	0.00742277	0.911142
cg01282074	0.00431664	0.00409255	0.293848	-0.00131207	0.00222234	0.556134	-0.00268807	0.00335866	0.42524
cg01282078	0.000764479	0.00411612	0.853	-0.00155891	0.00223514	0.486989	-0.00319921	0.00337801	0.345678
cg01282080	-0.00299809	0.00777093	0.700384	0.0036169	0.00421978	0.393236	0.00280051	0.00637742	0.66143
cg01282097	-0.00444613	0.00804414	0.581579	0.00691965	0.00436814	0.116038	0.00449023	0.00660164	0.497826
cg01282147	-0.00437632	0.00721111	0.545177	0.00346618	0.00391579	0.377989	0.00122913	0.00591799	0.835852
cg01282150	0.000445978	0.00342962	0.896774	0.0017954	0.00186235	0.337137	0.000563398	0.00281461	0.841718
cg01282174	-0.0104589	0.0147876	0.480894	0.00471183	0.00803	0.558555	0.012467	0.0121359	0.306542
cg01282195	-0.00370276	0.00720312	0.608249	0.00292011	0.00391144	0.456925	-0.00729596	0.00591143	0.219754
cg01282269	0.0025823	0.0178584	0.885292	0.00174948	0.00969747	0.857166	-0.00346437	0.0146559	0.813577
cg01282285	0.0047105	0.00745032	0.528532	0.00322506	0.00404568	0.427075	0.000448861	0.0061143	0.941612
cg01282367	0.00805677	0.0101358	0.428392	0.00466845	0.00550394	0.398167	0.000452312	0.00831819	0.956734
cg01282374	-0.0158443	0.0094967	0.0980802	0.00220371	0.00515691	0.669974	0.0154403	0.00779372	0.0500736
cg01282376	0.000138141	0.0139101	0.992094	-0.00743905	0.00755349	0.326859	-0.00719735	0.0114157	0.52969
cg01282402	-0.00218034	0.00761809	0.775259	-0.00338177	0.00413678	0.415417	0.00153561	0.00625198	0.806434
cg01282418	0.00141872	0.00268689	0.598553	-0.00232391	0.00145904	0.114082	0.00170502	0.00220507	0.441046
cg01282432	-0.00251544	0.00358678	0.484592	0.000669733	0.00194769	0.731609	0.00356004	0.00294358	0.229094
cg01282504	0.0015355	0.0103784	0.882652	0.000378767	0.00563567	0.946537	-0.00679421	0.00851728	0.426765
cg01282508	0.144201	0.0752795	0.0580203	-0.0273403	0.0408783	0.505011	-0.182514	0.0617801	0.00383397
cg01282509	-0.0131519	0.0164239	0.424986	0.00678826	0.0089185	0.4482	0.0184497	0.0134787	0.173849
cg01282639	-0.0043299	0.0152269	0.77667	0.00696811	0.00826851	0.401209	0.00328819	0.0124963	0.792941
cg01282661	-0.0408859	0.0149062	0.00711193	0.00774095	0.00809436	0.340998	0.0313834	0.0122331	0.0116506
cg01282678	-0.0011622	0.00763775	0.879335	0.00269767	0.00414746	0.516764	-0.000696207	0.00626812	0.911762
cg01282725	-0.0210731	0.0108653	0.0550039	0.00547829	0.0059001	0.355178	0.00674876	0.00891693	0.450759
cg01282751	0.000632969	0.00897085	0.943877	0.000569344	0.00487136	0.907172	-0.000795963	0.00736216	0.914101
cg01282822	-0.0093267	0.00649802	0.154035	0.00284829	0.00352856	0.421288	0.0131352	0.00533278	0.0153239
cg01282836	0.00365568	0.00624246	0.559334	0.000921529	0.00338979	0.786243	-0.00106866	0.00512304	0.835147
cg01282837	-0.00160731	0.0102898	0.876158	-0.00544499	0.00558757	0.331955	0.0086041	0.00844458	0.310491
cg01282852	0.0138951	0.00764247	0.0717637	0.000368793	0.00415002	0.92935	-0.00965723	0.00627199	0.126496
cg01282869	0.0092868	0.0085279	0.278539	0.00419103	0.00463083	0.367428	-0.00830161	0.00699865	0.23811
cg01282871	-0.00323184	0.00838391	0.700626	-0.00552768	0.00455264	0.227283	0.00676248	0.00688048	0.327838
cg01282906	-0.00926946	0.0136705	0.499156	0.000701111	0.00742337	0.924926	0.000777413	0.0112191	0.944881
cg01282921	0.0115789	0.0133673	0.388259	-0.00748041	0.00725874	0.305018	-0.00328204	0.0109703	0.76537
cg01283096	0.0103763	0.0149559	0.489277	-0.00312356	0.00812138	0.701269	-0.0110804	0.012274	0.36863
cg01283124	-0.000159776	0.0067699	0.981214	-0.000511103	0.0036762	0.88968	-0.000167038	0.0055559	0.97607
cg01283133	-0.00810134	0.0115465	0.484395	-0.00129861	0.00627001	0.836303	0.000166508	0.00947597	0.986012
cg01283141	0.0101151	0.00987462	0.307916	0.00691866	0.00536212	0.199658	-0.00338264	0.00810387	0.677192
cg01283167	0.0171544	0.0227477	0.452392	0.016005	0.0123525	0.197795	-0.0149691	0.0186685	0.424377
cg01283201	0.00989984	0.0137377	0.472663	-0.00435115	0.00745985	0.560902	-0.0140276	0.0112742	0.216063
cg01283202	0.00629999	0.0087868	0.474904	-0.00439018	0.00477142	0.359534	-0.00408959	0.00721112	0.571787
cg01283218	0.0282689	0.0222119	0.205811	-0.00770915	0.0120615	0.524053	-0.0154171	0.0182288	0.399524
cg01283227	-0.00530105	0.00750578	0.481518	0.00598786	0.00407579	0.144652	0.00265725	0.00615982	0.667033
cg01283246	0.00102373	0.0022254	0.646409	-0.000312854	0.00120844	0.796203	-0.000303114	0.00182633	0.868486
cg01283265	0.00787374	0.00826511	0.342857	-0.0137451	0.00448813	0.00275926	0.00207784	0.00678298	0.759931
cg01283289	-0.00434121	0.00892163	0.627515	0.00437417	0.00484463	0.368557	-0.000888131	0.00732177	0.903675
cg01283300	-0.0200033	0.0148836	0.181719	0.00594533	0.00808209	0.463529	0.0157829	0.0122146	0.199019
cg01283306	0.00151421	0.00916063	0.869015	0.00199656	0.00497441	0.688929	-0.0051068	0.00751791	0.498385
cg01283343	-0.0199716	0.0161974	0.2202	0.00863822	0.00879554	0.328199	0.00834239	0.0132928	0.531577
cg01283355	0.0810152	0.0282839	0.00500583	-0.0304935	0.0153587	0.0495866	-0.0630228	0.0232119	0.007695
cg01283398	-0.00771952	0.0111357	0.489632	0.00384517	0.00604694	0.526171	0.00738664	0.00913884	0.42068
cg01283406	-0.0109417	0.018066	0.545992	-0.00549288	0.00981021	0.576676	0.0279285	0.0148263	0.062245
cg01283417	-0.0046356	0.00370946	0.214073	-1.3055e-05	0.00201432	0.994841	0.00433082	0.00304427	0.157678
cg01283420	-0.0241438	0.0129653	0.0652459	0.0145949	0.00704043	0.0405071	0.01805	0.0106403	0.0926429
cg01283435	-0.00237983	0.0036675	0.517758	0.000332156	0.00199153	0.867846	-0.000823288	0.00300983	0.784956
cg01283574	-0.0033462	0.0112222	0.766131	-0.00604213	0.00609389	0.323614	0.00537483	0.0092098	0.560685
cg01283579	-0.00123351	0.00780491	0.874713	0.00327572	0.00423823	0.44124	0.0105523	0.00640531	0.102323
cg01283625	0.00684087	0.0134843	0.612944	0.00623675	0.00732225	0.396202	-0.0122041	0.0110662	0.27251
cg01283685	-0.0097202	0.0434605	0.82344	-0.0357997	0.0235999	0.132151	0.00200379	0.035667	0.9553
cg01283712	0.00520454	0.0152811	0.734064	0.00198202	0.00829797	0.811662	-0.00422554	0.0125409	0.736802
cg01283766	-0.00986769	0.0107024	0.358544	0.00321595	0.00581164	0.581137	0.00995131	0.00878322	0.259681
cg01283794	0.00625952	0.0109298	0.568015	0.00187557	0.00593511	0.752591	-0.00193108	0.00896983	0.829943
cg01283806	0.00719009	0.0315018	0.81988	-5.77043e-05	0.0171061	0.997315	0.00365417	0.0258528	0.887856
cg01283834	-0.0263312	0.0141422	0.0652875	0.00593135	0.00767949	0.441556	0.0246807	0.0116061	0.035696
cg01283843	-0.00657681	0.0156882	0.675873	-0.000564647	0.00851902	0.947275	0.0140276	0.0128749	0.278303
cg01283863	-0.00160023	0.00779774	0.837782	0.00662708	0.00423434	0.120436	0.00151101	0.00639942	0.813781
cg01283887	0.00274475	0.0155293	0.860032	-0.00670925	0.00843275	0.427968	-0.00308781	0.0127446	0.80901
cg01283892	-0.00820617	0.00807038	0.311468	0.00511748	0.00438238	0.245437	0.00449425	0.00662317	0.498839
cg01283917	-0.0016359	0.00358653	0.649201	-0.000362925	0.00194756	0.852515	0.00361442	0.00294338	0.222074
cg01283976	0.0338026	0.0280006	0.22994	0.0119591	0.0152049	0.433247	-0.0375606	0.0229794	0.105006
cg01284033	0.00373672	0.00261576	0.15597	-0.00137094	0.00142042	0.336578	-0.00237473	0.0021467	0.271043
cg01284048	-0.023683	0.0186957	0.207916	0.0101836	0.0101521	0.318017	0.00814788	0.0153431	0.596458
cg01284064	0.0148772	0.0100053	0.139894	0.00216105	0.0054331	0.69158	-0.0162693	0.00821113	0.050045
cg01284128	0.00526703	0.00773462	0.497323	-0.00485109	0.00420006	0.250591	-0.000826001	0.00634762	0.896703
cg01284172	-0.00702624	0.00955233	0.463568	0.000141275	0.00518711	0.978321	0.00396298	0.00783937	0.614203
cg01284182	0.0170921	0.0222417	0.443853	-0.0156399	0.0120777	0.198052	-0.00949927	0.0182532	0.60382
cg01284189	0.00642137	0.00869726	0.461891	-0.003765	0.00472279	0.427054	-0.00304259	0.00713764	0.670741
cg01284192	-0.00366351	0.0103651	0.72443	-0.00436675	0.00562846	0.439511	0.00461906	0.00850638	0.588221
cg01284193	-0.01238	0.0258163	0.632505	-0.00658855	0.0140188	0.6393	0.00569194	0.0211868	0.788699
cg01284262	0.0281165	0.00851242	0.00129107	-0.0110326	0.00462242	0.0187042	-0.0188012	0.00698594	0.00822908
cg01284306	-0.0335834	0.0178467	0.0625112	0.00847642	0.00969115	0.383667	0.0181528	0.0146464	0.217833
cg01284316	0.00318598	0.0100619	0.752119	9.9415e-05	0.00546383	0.985516	-0.000723184	0.00825758	0.930371
cg01284406	0.00125318	0.0062146	0.840562	0.00358641	0.00337466	0.290224	-0.0036257	0.00510018	0.478653
cg01284415	-0.00785602	0.00637262	0.220287	0.00454879	0.00346046	0.191411	0.00721274	0.00522986	0.170647
cg01284438	0.0163446	0.0134973	0.228507	0.00583639	0.00732931	0.427568	-0.0097215	0.0110769	0.382054
cg01284448	-0.012435	0.00640452	0.0547443	0.00937326	0.00347779	0.00813977	0.00882211	0.00525604	0.0960943
cg01284457	0.0154232	0.00860041	0.0756713	-0.00234284	0.0046702	0.616912	-0.0121412	0.00705816	0.0882151
cg01284467	-0.0249258	0.0281143	0.377234	0.00481601	0.0152667	0.753011	0.00889269	0.0230728	0.700671
cg01284493	-0.0142884	0.00716878	0.0487212	0.00342114	0.0038928	0.381405	0.00807186	0.00588325	0.172853
cg01284527	0.00379227	0.0123919	0.760161	-0.00115254	0.00672904	0.864319	0.00827892	0.0101697	0.41736
cg01284567	0.00278112	0.00751831	0.712158	-0.0119211	0.0040826	0.00424717	-0.0023142	0.0061701	0.708332
cg01284592	0.0126006	0.0101365	0.216477	0.00104285	0.00550435	0.850082	-0.0139212	0.00831882	0.0970784
cg01284619	-0.00209985	0.00804262	0.794511	-0.00250708	0.00436731	0.567102	0.00241215	0.00660039	0.715473
cg01284666	0.0108072	0.0129625	0.406242	-0.00526662	0.00703893	0.455928	-0.00799978	0.010638	0.453659
cg01284690	-0.0130194	0.00968982	0.181836	-0.00562802	0.00526177	0.287139	0.0092693	0.00795221	0.246287
cg01284698	0.0171143	0.00646879	0.00934716	-0.00693929	0.00351269	0.050717	-0.00631982	0.00530878	0.236434
cg01284702	-0.00153566	0.00534221	0.774302	0.000496086	0.00290093	0.864531	0.00349904	0.00438423	0.426533
cg01284721	0.00383396	0.00623264	0.539731	-0.00388124	0.00338445	0.253959	0.000370705	0.00511498	0.942356
cg01284776	0.00832495	0.00752283	0.27087	-0.00458901	0.00408505	0.263728	-0.0111226	0.00617381	0.0743502
cg01284796	0.00376971	0.0242616	0.876808	-0.0115077	0.0131746	0.384306	0.0064859	0.0199109	0.745235
cg01284841	-0.00471718	0.00724264	0.516207	-0.00340661	0.00393291	0.388276	0.00578707	0.00594387	0.332382
cg01284854	0.00776609	0.00791698	0.328775	0.00250054	0.00429909	0.561996	-0.0120824	0.00649728	0.0656129
cg01284858	-0.0177956	0.022009	0.420514	0.00744185	0.0119514	0.534785	0.0189434	0.0180623	0.296577
cg01284869	0.00664443	0.0269853	0.805968	0.00203715	0.0146536	0.889688	-0.0108808	0.0221462	0.62418
cg01285072	-0.00829253	0.0102351	0.41957	0.00169893	0.00555786	0.760425	0.000597162	0.00839968	0.943452
cg01285086	0.00844935	0.0124387	0.498387	-0.0066331	0.00675446	0.328239	-0.00555824	0.0102081	0.587205
cg01285144	0.0449933	0.0264801	0.0921199	-0.0191226	0.0143792	0.186311	-0.0399746	0.0217316	0.0685428
cg01285145	0.0305423	0.0200283	0.13014	-0.0170302	0.0108758	0.120247	-0.0280547	0.0164367	0.0906754
cg01285164	0.00899357	0.00753502	0.235214	-0.00206294	0.00409167	0.615143	-0.0125253	0.00618381	0.0452368
cg01285176	-0.00213444	0.0125019	0.86475	0.00541634	0.00678879	0.426685	-0.00255332	0.01026	0.803932
cg01285197	0.013528	0.0196052	0.491633	-0.00689185	0.010646	0.518745	-0.00426715	0.0160895	0.791342
cg01285237	-0.0410433	0.0178499	0.0233726	0.00943755	0.00969286	0.332361	0.0185552	0.014649	0.207955
cg01285435	0.04171	0.0308218	0.178746	-0.0352252	0.0167369	0.0375996	-0.0244881	0.0252947	0.335112
cg01285501	-0.00176691	0.00895019	0.843866	0.00745656	0.00486014	0.127845	-0.000285427	0.00734521	0.969073
cg01285522	-0.00217307	0.00259443	0.404076	0.0025342	0.00140883	0.0747933	0.00083238	0.00212919	0.696599
cg01285652	-0.0054306	0.00943674	0.566146	-0.00596354	0.00512435	0.247037	0.0117812	0.00774451	0.131072
cg01285676	-0.00186631	0.00623116	0.765114	4.0681e-05	0.00338365	0.990429	0.00442451	0.00511377	0.388804
cg01285706	-0.00559072	0.0149212	0.708618	-0.00404176	0.00810255	0.618898	0.0140705	0.0122455	0.253034
cg01285717	0.0294012	0.0147589	0.0488384	-0.000623195	0.00801441	0.938161	-0.0161158	0.0121123	0.186094
cg01285756	-0.00389292	0.0077829	0.617941	0.00209411	0.00422628	0.621238	-0.000998896	0.00638724	0.876013
cg01285862	0.0154969	0.0112981	0.172967	0.00394532	0.00613511	0.521515	0.00157845	0.00927209	0.865137
cg01285863	-0.0107942	0.00635943	0.0924576	-0.00457763	0.0034533	0.187725	0.0126879	0.00521903	0.0166693
cg01285877	0.00673772	0.0124313	0.588917	-0.000999407	0.00675046	0.882574	0.00367313	0.0102021	0.719509
cg01285914	-0.000325912	0.0178444	0.985461	0.00177032	0.00968986	0.855372	0.0117722	0.0146444	0.423208
cg01285926	-0.00272514	0.0351929	0.938419	-0.0221362	0.0191105	0.24924	-0.00855074	0.028882	0.767744
cg01285974	0.0376019	0.0212925	0.0801745	-0.0127005	0.0115623	0.274409	-0.0256763	0.0174742	0.144584
cg01286040	-0.00758369	0.0106581	0.478256	-0.00375152	0.00578759	0.518206	0.00767278	0.00874688	0.382289
cg01286133	0.00488827	0.00446462	0.275956	0.000958864	0.00242438	0.693234	-0.00159595	0.00366401	0.663999
cg01286148	-0.000798562	0.00794452	0.920117	0.00482562	0.00431404	0.265754	-0.00296742	0.00651988	0.649909
cg01286191	-0.00428007	0.00599059	0.476452	0.00197035	0.00325302	0.545962	0.0013693	0.00491634	0.781136
cg01286212	-0.00311671	0.00831015	0.708346	0.00167278	0.00451258	0.711579	0.00782856	0.00681994	0.253503
cg01286222	-0.00195906	0.00739067	0.79145	-0.00425331	0.00401329	0.291554	0.00278197	0.00606535	0.647379
cg01286319	-0.00365846	0.0130858	0.780329	0.00385281	0.00710586	0.588776	-0.00939981	0.0107392	0.383329
cg01286362	0.00527574	0.0073632	0.475201	-0.00366918	0.00399837	0.3608	-0.00194909	0.00604281	0.74765
cg01286365	0.0105287	0.00832504	0.208652	-0.00942794	0.00452067	0.0393355	0.00137336	0.00683216	0.841059
cg01286385	0.00582671	0.0187324	0.756351	-0.0255801	0.0101721	0.0133583	0.00619015	0.0153732	0.687981
cg01286388	0.00874021	0.010277	0.396915	-0.00976602	0.00558062	0.0829091	-0.0137042	0.00843409	0.107056
cg01286434	0.0121087	0.00778838	0.122886	0.000808505	0.00422926	0.848745	-0.00947319	0.00639174	0.141174
cg01286468	-0.00617315	0.00735518	0.403125	0.00259437	0.00399402	0.517328	0.0045491	0.00603622	0.452679
cg01286469	-0.00665628	0.00661499	0.316507	0.00269122	0.00359208	0.455329	0.00534544	0.00542877	0.326956
cg01286499	-0.0156323	0.01475	0.291549	0.00865511	0.00800955	0.282239	0.0145423	0.012105	0.232196
cg01286555	0.00864549	0.00688783	0.212072	-0.0046579	0.00374024	0.21565	-0.00754648	0.00565268	0.184624
cg01286624	-0.00724965	0.00941692	0.443037	0.00531727	0.00511358	0.300697	0.00153026	0.00772824	0.843403
cg01286631	-0.00178009	0.00461048	0.700172	-0.00333689	0.00250359	0.185337	0.00183916	0.00378371	0.627882
cg01286655	0.0121871	0.00623722	0.0532488	-0.00360782	0.00338694	0.289112	-0.0114192	0.00511874	0.0277185
cg01286665	0.0398132	0.0228958	0.0848527	-0.017125	0.0124329	0.171186	-0.0215823	0.01879	0.253211
cg01286685	0.00218212	0.0211281	0.917928	-0.00958172	0.011473	0.405442	0.00058131	0.0173394	0.973316
cg01286720	0.000369496	0.00686191	0.957154	-0.00578661	0.00372616	0.123303	0.00938221	0.00563141	0.098549
cg01286726	-7.34463e-05	0.011017	0.994693	-0.0011858	0.00598244	0.843245	-0.0096197	0.00904136	0.289674
cg01286818	-0.0113303	0.00949667	0.235404	0.00865163	0.00515689	0.0962484	0.00785107	0.0077937	0.315972
cg01286935	0.0016995	0.0054573	0.756073	-0.00187049	0.00296343	0.529224	-0.00255113	0.00447868	0.570099
cg01286943	-0.00547791	0.00765634	0.475832	0.000741655	0.00415755	0.858747	-0.000718206	0.00628338	0.909206
cg01286959	-0.00371901	0.0031005	0.232916	-0.000826491	0.00168364	0.624478	0.00465899	0.00254451	0.0698077
cg01286964	-0.00839055	0.00932159	0.370023	0.00739925	0.00506182	0.146654	0.00551771	0.00765001	0.472275
cg01287000	-0.00587754	0.0137041	0.668842	-0.00634111	0.00744159	0.396	-0.0042896	0.0112466	0.703632
cg01287012	0.000106572	0.00228938	0.962956	-8.68159e-06	0.00124318	0.994441	-0.00105387	0.00187884	0.575995
cg01287031	0.0183252	0.0112605	0.106515	-0.00951921	0.00611467	0.122395	-0.0120733	0.0092412	0.194119
cg01287037	0.00574706	0.0095216	0.547365	-0.00665331	0.00517043	0.200865	0.000205022	0.00781415	0.979116
cg01287043	0.00521333	0.00801422	0.51672	-0.0053672	0.00435189	0.220092	-0.00451662	0.00657708	0.493703
cg01287054	-0.00440148	0.00679102	0.51825	0.00279259	0.00368766	0.450502	-0.00160912	0.00557323	0.773336
cg01287079	0.0242197	0.0133749	0.0728965	-0.00839351	0.00726284	0.250317	-0.012425	0.0109765	0.260109
cg01287088	0.0181559	0.0143808	0.209437	-0.00151797	0.00780909	0.846233	-0.0160915	0.011802	0.175522
cg01287132	0.022699	0.0659304	0.731287	-0.0046351	0.0358016	0.897225	-0.0415229	0.0541075	0.444479
cg01287173	0.0604503	0.025585	0.0198977	-0.00545931	0.0138932	0.695118	-0.0531162	0.020997	0.0128321
cg01287200	-0.0134763	0.00992103	0.177129	0.00161809	0.00538733	0.764476	0.00193599	0.00814196	0.812494
cg01287209	0.000240405	0.00301429	0.936577	1.84938e-05	0.00163682	0.991006	-0.0020977	0.00247376	0.39829
cg01287218	-0.00451345	0.0103661	0.664123	8.69296e-05	0.00562903	0.987707	0.00853036	0.00850725	0.318198
cg01287361	0.00215311	0.00840487	0.798295	-0.00108989	0.00456402	0.811705	-0.00353915	0.00689768	0.608915
cg01287376	-0.00906356	0.00926054	0.329861	0.00184667	0.00502867	0.714154	0.0098371	0.00759991	0.198248
cg01287377	-0.0399594	0.0257226	0.123182	0.00130753	0.0139679	0.92559	0.023576	0.0211099	0.266504
cg01287391	-0.0180407	0.010723	0.0953227	0.00580627	0.00582284	0.320878	0.0177908	0.00880015	0.0456403
cg01287393	0.212538	0.0563748	0.000264347	-0.0593093	0.0306127	0.0552591	-0.140257	0.0462654	0.00303399
cg01287428	0.000344067	0.00996773	0.972527	-0.00194413	0.00541268	0.720149	-0.00368993	0.00818028	0.652822
cg01287476	-0.00485275	0.010361	0.640449	0.00208649	0.00562625	0.711463	-0.0030229	0.00850304	0.72289
cg01287505	-0.0217105	0.0228471	0.344066	-0.0015198	0.0124064	0.902726	0.0125363	0.0187501	0.505153
cg01287555	-0.00153004	0.0121205	0.899776	-0.010552	0.00658169	0.111752	-0.00528522	0.00994701	0.596256
cg01287592	0.000999524	0.011078	0.928272	-0.000497179	0.00601561	0.934281	-0.00206053	0.00909149	0.821121
cg01287600	0.00104318	0.00213301	0.625771	-0.000751865	0.00115827	0.517609	-0.00128678	0.00175051	0.46385
cg01287605	-0.0118486	0.00726152	0.105603	0.00638039	0.00394316	0.108507	0.00722376	0.00595936	0.228044
cg01287672	-0.00404084	0.00382615	0.293231	0.000673363	0.00207768	0.746482	0.002226	0.00314003	0.479879
cg01287694	-0.000540655	0.00299814	0.857225	0.00266193	0.00162805	0.104899	-0.000546144	0.0024605	0.824753
cg01287707	0.0014297	0.00279145	0.609558	-0.000639857	0.00151582	0.673761	-0.00170922	0.00229088	0.457198
cg01287730	-0.0174486	0.0117728	0.14117	0.00378649	0.00639288	0.554867	0.0044104	0.00966166	0.648941
cg01287750	0.00891983	0.0203851	0.662559	-0.00852111	0.0110695	0.44308	-0.0227618	0.0167296	0.176429
cg01287788	0.0290208	0.0109753	0.00938567	-0.01005	0.00595982	0.0945739	-0.0257629	0.00900718	0.00506645
cg01287811	-0.00225519	0.00282968	0.427182	0.00366839	0.00153658	0.0186744	-0.00127387	0.00232225	0.584427
cg01287820	-0.0152904	0.00925412	0.101329	-3.59446e-05	0.00502518	0.994306	0.0123026	0.00759464	0.108116
cg01287850	-0.00909096	0.0118252	0.443671	-0.00157482	0.00642131	0.80672	0.00154815	0.00970464	0.873546
cg01287871	-0.00118443	0.0139607	0.932542	0.0072677	0.00758094	0.339822	0.00745049	0.0114572	0.516862
cg01287884	-0.0289651	0.0128641	0.0263328	0.00738317	0.0069855	0.292861	0.0249945	0.0105573	0.0196551
cg01287893	0.00309547	0.00884919	0.727156	0.00157698	0.0048053	0.743403	-0.00503186	0.00726232	0.48985
cg01287904	-0.000233488	0.0118373	0.984299	-0.00925615	0.0064279	0.152709	0.00338283	0.00971459	0.72834
cg01287936	-0.00547396	0.00675422	0.419431	0.00163129	0.00366768	0.657356	0.000730316	0.00554303	0.89542
cg01287975	-0.00698037	0.00578347	0.230039	-0.00375913	0.00314054	0.233893	0.00595122	0.00474635	0.212555
cg01288043	-0.00190048	0.00194952	0.331776	-0.000564549	0.00105863	0.594914	0.00330085	0.00159993	0.0414549
cg01288050	-0.00929728	0.00963778	0.336826	0.00287921	0.00523352	0.583333	0.0127643	0.0079095	0.109436
cg01288067	0.00326162	0.0026861	0.22725	-4.08669e-05	0.00145861	0.977699	-0.00394731	0.00220442	0.0761029
cg01288070	0.0218402	0.0161644	0.179426	0.00745502	0.00877762	0.397547	-0.0164999	0.0132658	0.216219
cg01288089	-0.00883186	0.0121781	0.469854	-0.0102135	0.00661297	0.125349	0.00360273	0.00999428	0.71918
cg01288114	0.0118615	0.00910013	0.195145	-0.0033711	0.00494156	0.496551	-0.0105128	0.00746826	0.162049
cg01288147	-0.00212594	0.0118292	0.857703	-2.55173e-05	0.00642348	0.996838	-0.00105175	0.00970791	0.913924
cg01288155	-0.00470762	0.00744194	0.528321	0.0077088	0.00404113	0.0590526	0.001101	0.00610743	0.85727
cg01288167	-0.00539135	0.0161419	0.739018	0.00424589	0.00876541	0.629071	0.0124877	0.0132473	0.347923
cg01288184	-0.024524	0.0234797	0.298555	0.038187	0.01275	0.00339031	0.022076	0.0192693	0.254423
cg01288210	-0.00416138	0.00926533	0.654218	0.000917031	0.00503127	0.855709	0.00271802	0.00760383	0.721437
cg01288258	0.00353109	0.003447	0.307897	-0.000996158	0.00187179	0.595665	-0.00281707	0.00282887	0.321519
cg01288322	0.00622304	0.00478495	0.196132	-0.00186473	0.00259833	0.474484	-0.000810233	0.0039269	0.836915
cg01288337	0.00535639	0.00979977	0.585772	-0.00975977	0.00532148	0.0693523	0.00629329	0.00804244	0.435596
cg01288350	-0.00201808	0.00335653	0.548917	-0.000616913	0.00182267	0.735656	6.81753e-05	0.00275462	0.9803
cg01288367	0.000255316	0.00514195	0.960489	-0.00254085	0.00279219	0.364821	-0.000704323	0.00421988	0.867751
cg01288377	0.0068721	0.0303806	0.821466	-0.00363019	0.0164973	0.826242	0.00388009	0.0249327	0.876616
cg01288441	-0.0264492	0.0128823	0.0424312	0.0131043	0.00699536	0.0636828	0.0217573	0.0105722	0.0419559
cg01288541	0.00504875	0.0110129	0.647541	-0.000384066	0.00598024	0.94891	-0.00084913	0.00903804	0.925319
cg01288598	-0.00266381	0.00328116	0.418631	0.000888321	0.00178174	0.619078	-5.19127e-05	0.00269277	0.984654
cg01288645	-0.00997601	0.00650024	0.127725	0.0070005	0.00352976	0.0498284	0.00863523	0.00533459	0.10837
cg01288674	0.0023281	0.00247364	0.348683	0.000346848	0.00134324	0.796721	-0.000570965	0.00203006	0.779043
cg01288695	-0.00412147	0.0031964	0.199961	0.000556866	0.00173571	0.748949	0.00226666	0.00262321	0.389425
cg01288724	0.0160145	0.0156438	0.308225	-0.0274496	0.00849492	0.00162598	-0.00464854	0.0128385	0.717988
cg01288748	0.0317096	0.0191139	0.0999683	-0.0287945	0.0103792	0.00650221	-0.00949438	0.0156863	0.546249
cg01288777	0.0057229	0.0072013	0.428497	-0.00292272	0.00391046	0.456411	0.00164232	0.00590994	0.781618
cg01288797	0.0189767	0.0140146	0.178491	0.00891997	0.00761021	0.243687	-0.0240032	0.0115014	0.0392006
cg01288904	0.00495726	0.0150256	0.742086	-0.012692	0.00815919	0.122687	-0.00262111	0.0123311	0.832063
cg01288933	-0.00421388	0.0169226	0.803818	-0.00659428	0.00918931	0.474523	0.00357631	0.013888	0.797265
cg01288977	-0.0101837	0.00373915	0.00751389	0.00180455	0.00203044	0.376079	0.00773973	0.00306864	0.0130934
cg01288993	-0.00662413	0.01785	0.711276	-0.0059639	0.0096929	0.539637	0.00477776	0.014649	0.744932
cg01289020	0.00393629	0.0056641	0.488549	-0.000326784	0.00307572	0.91558	-0.00079495	0.00464839	0.864525
cg01289081	-0.000747372	0.00738326	0.919556	-0.00135433	0.00400927	0.736158	-0.00534383	0.00605927	0.37974
cg01289103	-0.00214252	0.00351892	0.543874	0.00220177	0.00191085	0.251716	0.000523085	0.00288789	0.856599
cg01289128	0.00133379	0.00778798	0.864332	-4.82169e-05	0.00422904	0.990924	0.0025954	0.00639141	0.685475
cg01289141	0.016294	0.0259547	0.531446	0.0320476	0.014094	0.0249157	-0.0283965	0.0213004	0.185241
cg01289194	-0.00267205	0.00733517	0.716348	0.000830745	0.00398315	0.835174	0.000146832	0.0060198	0.980585
cg01289206	-0.00554423	0.00967523	0.567791	-0.0032985	0.00525385	0.531419	0.00956113	0.00794023	0.231121
cg01289218	-0.00337677	0.0296082	0.909407	-0.00440825	0.0160779	0.78446	0.00953658	0.0242988	0.695469
cg01289240	-0.000148915	0.00716089	0.983446	-0.00627736	0.00388851	0.10932	0.00467289	0.00587677	0.428242
cg01289255	-0.00931923	0.00625527	0.139133	0.0031367	0.00339674	0.357797	0.00487724	0.00513355	0.344159
cg01289290	0.000895972	0.00982497	0.927505	-0.00158104	0.00533516	0.767526	0.00192059	0.00806312	0.812174
cg01289318	-0.0135701	0.00777159	0.0835828	-0.00660939	0.00422014	0.120185	0.011427	0.00637797	0.0759402
cg01289343	-0.00869143	0.0105663	0.412539	0.00514798	0.00573774	0.371564	0.00992275	0.00867155	0.254988
cg01289345	0.0314568	0.0138766	0.0253513	-0.0117721	0.00753527	0.121098	-0.0181363	0.0113882	0.11413
cg01289352	-0.014138	0.028959	0.626375	0.00870354	0.0157254	0.581064	0.00529759	0.023766	0.824022
cg01289421	-0.00814127	0.00771928	0.293889	-0.000778378	0.00419173	0.853027	0.00301887	0.00633503	0.634638
cg01289480	0.0424145	0.0210391	0.0462388	0.0050079	0.0114247	0.661999	-0.0413955	0.0172663	0.0181933
cg01289483	0.018628	0.0121152	0.127025	-0.00803713	0.00657881	0.224445	-0.00754201	0.00994267	0.449744
cg01289487	-0.018517	0.0121489	0.130336	-0.00758156	0.00659712	0.252957	0.00906554	0.00997033	0.365205
cg01289489	0.00409504	0.0119467	0.732421	-0.00470212	0.0064873	0.470102	0.000404701	0.00980436	0.967149
cg01289495	0.0224286	0.0094282	0.0190882	-0.00389289	0.00511971	0.448658	-0.0174544	0.0077375	0.0260601
cg01289541	0.00340936	0.0184099	0.853419	0.00492525	0.00999694	0.623224	-0.00959661	0.0151085	0.526631
cg01289544	-0.0337353	0.0155255	0.0319334	0.0144417	0.00843068	0.0895319	0.0169825	0.0127414	0.185333
cg01289552	0.000240703	0.00730399	0.97377	0.0027802	0.00396622	0.484801	-0.00020139	0.00599421	0.973259
cg01289637	0.00835041	0.00665788	0.212423	-0.00678654	0.00361537	0.0631486	-0.00725196	0.00546396	0.187179
cg01289656	0.0020402	0.00488934	0.677289	0.0012933	0.00265501	0.627144	-0.00245962	0.00401256	0.541155
cg01289724	-0.010257	0.00798364	0.201577	0.00667939	0.00433529	0.126261	0.00568779	0.00655199	0.387229
cg01289769	-0.00429771	0.00795692	0.590204	0.00207365	0.00432077	0.632233	0.0023707	0.00653005	0.717269
cg01289782	-0.00813581	0.00789745	0.305184	0.00419062	0.00428848	0.330624	0.00556965	0.00648125	0.392017
cg01289804	-0.0075042	0.0154892	0.629009	0.0162249	0.00841096	0.0563045	-0.00146003	0.0127116	0.908767
cg01289874	-0.000103568	0.0180365	0.995429	0.000122574	0.00979419	0.990037	0.00567898	0.0148021	0.701971
cg01289900	0.00825185	0.00840089	0.328128	-8.15155e-06	0.00456186	0.998578	-0.00201514	0.00689441	0.770618
cg01289902	-0.000353285	0.0024011	0.883295	0.000107462	0.00130385	0.934463	0.000871589	0.00197053	0.659132
cg01289953	0.0435708	0.0218321	0.0484358	-0.0102339	0.0118553	0.389886	-0.0548467	0.0179171	0.00277127
cg01289959	0.00154278	0.017682	0.93063	-0.008748	0.00960171	0.364242	-0.00787533	0.0145112	0.58843
cg01289965	-0.0041798	0.00392523	0.289274	0.00509332	0.00213148	0.0185694	-0.00262047	0.00322135	0.417705
cg01289974	0.0066483	0.011764	0.573129	-0.00224036	0.00638809	0.726477	-0.0046736	0.00965442	0.629285
cg01290009	0.0028175	0.0105736	0.79038	0.00223155	0.0057417	0.698282	0.000287852	0.00867752	0.973597
cg01290068	-0.00384294	0.00507318	0.450369	-0.00295852	0.00275484	0.285202	0.00564288	0.00416344	0.178085
cg01290088	0.00418717	0.0131425	0.750636	0.0105019	0.00713667	0.144	-0.0106124	0.0107858	0.327309
cg01290122	-0.0045118	0.00639817	0.482194	-0.00274778	0.00347434	0.430717	0.00520288	0.00525083	0.323925
cg01290149	0.0354753	0.0123413	0.00485868	-0.00343545	0.00670159	0.609237	-0.0309866	0.0101282	0.00278586
cg01290153	-0.0118446	0.0127823	0.356141	0.00894888	0.00694107	0.20001	0.00835808	0.0104902	0.42731
cg01290195	0.00980113	0.0128926	0.448754	-0.00608989	0.00700096	0.386268	-0.00492294	0.0105807	0.642652
cg01290229	-0.00112211	0.00241214	0.642712	-0.000432454	0.00130984	0.741909	-0.00048599	0.00197959	0.806526
cg01290232	-0.00842986	0.00413552	0.043908	0.00290022	0.00224567	0.199248	0.00631719	0.00339392	0.0653685
cg01290287	0.000175447	0.0190125	0.992654	-0.0129631	0.0103242	0.211921	0.020858	0.0156031	0.184051
cg01290345	-0.00420012	0.0056729	0.460645	0.0015871	0.0030805	0.607441	0.00181897	0.00465561	0.696771
cg01290421	0.012529	0.0164593	0.448161	-0.00392911	0.00893774	0.661083	-0.000200691	0.0135078	0.988173
cg01290450	-0.00797437	0.00793196	0.316936	0.00496497	0.00430722	0.251528	0.00574573	0.00650957	0.379345
cg01290459	0.00161731	0.00277032	0.560551	0.000305003	0.00150434	0.839706	-0.00270093	0.00227354	0.237398
cg01290469	0.000400939	0.00872488	0.963431	-0.00155494	0.00473779	0.743384	0.00209653	0.0071603	0.770227
cg01290478	-0.00741144	0.0115954	0.524039	0.00533838	0.00629652	0.398374	0.00542297	0.00951603	0.569923
cg01290565	-0.021974	0.0153451	0.154982	0.00469793	0.00833269	0.574041	0.0193091	0.0125933	0.128079
cg01290568	-0.00355633	0.015619	0.820308	-0.000770873	0.00848144	0.927746	-0.0102221	0.0128181	0.426894
cg01290580	0.000776828	0.00259114	0.764895	0.000358436	0.00140705	0.799396	2.75598e-05	0.00212649	0.989683
cg01290611	0.00156741	0.00733437	0.831171	-0.00132596	0.00398272	0.739823	0.00186062	0.00601915	0.757817
cg01290613	0.00061526	0.00281013	0.827099	1.19446e-05	0.00152596	0.993769	-0.00109547	0.0023062	0.63572
cg01290644	-0.00107304	0.00225114	0.634545	0.00104188	0.00122242	0.395892	0.00058133	0.00184746	0.753612
cg01290665	0.00695265	0.00798272	0.385672	0.00045782	0.00433478	0.91608	-0.00167135	0.00655123	0.799107
cg01290701	-0.000286904	0.00222371	0.897577	5.03855e-05	0.00120752	0.966792	-0.0010283	0.00182495	0.574262
cg01290710	0.0114985	0.0102716	0.26539	-0.00735079	0.00557771	0.19028	-0.00593398	0.00842968	0.482958
cg01290714	0.00140688	0.00986298	0.886833	-0.00250201	0.0053558	0.64131	-0.0034285	0.00809432	0.672707
cg01290725	0.0066272	0.0172167	0.701033	-0.00702005	0.00934901	0.454324	-0.00155809	0.0141293	0.912393
cg01290754	0.00167895	0.00779763	0.82992	-0.00190697	0.00423428	0.653333	-0.00246262	0.00639933	0.701111
cg01290845	-0.0089269	0.0110023	0.418905	-0.00215791	0.00597445	0.71865	0.00364217	0.00902929	0.687457
cg01290869	0.00949529	0.0114119	0.407183	-0.00779935	0.0061969	0.210844	-0.00603082	0.00936548	0.520954
cg01290885	0.00597137	0.00710369	0.402395	-0.00431863	0.00385745	0.265342	-0.00423265	0.00582983	0.469361
cg01290890	-0.00833733	0.00591172	0.161271	0.000398837	0.00321019	0.901351	0.0107803	0.00485161	0.0283301
cg01290904	0.00883989	0.0129673	0.496856	-0.000744716	0.00704149	0.915965	-0.000529341	0.0106419	0.960419
cg01290934	0.00645737	0.0300226	0.8301	0.0112998	0.0163029	0.489697	-0.0106607	0.0246388	0.666095
cg01290963	-0.006946	0.0091531	0.449554	0.00597908	0.00497032	0.231576	0.00610727	0.00751173	0.417956
cg01290992	-0.00595577	0.00715843	0.407215	0.00139702	0.00388718	0.719992	0.00621358	0.00587476	0.292521
cg01291010	-0.00135228	0.0117717	0.908753	0.00322943	0.00639227	0.614423	0.000370724	0.00966074	0.969459
cg01291076	0.00130266	0.0101318	0.897932	0.0073991	0.00550179	0.181439	-0.00646909	0.00831495	0.438235
cg01291088	-0.00876709	0.00458867	0.0586599	0.00136767	0.00249174	0.584199	0.00765255	0.00376581	0.0445521
cg01291099	-0.0276963	0.0305755	0.367004	0.00528465	0.0166031	0.750867	0.0306645	0.0250926	0.224299
cg01291129	0.00834524	0.0282513	0.768251	-0.00435182	0.0153411	0.777195	0.0031933	0.0231852	0.890706
cg01291166	-0.00932572	0.0141127	0.51012	0.00113686	0.0076635	0.88234	0.0101738	0.011582	0.381632
cg01291201	0.0012837	0.00268045	0.632951	0.00110458	0.00145554	0.449547	-0.000615339	0.00219978	0.780212
cg01291202	-0.0204149	0.0125133	0.105653	-0.00269847	0.00679498	0.692044	0.0202685	0.0102694	0.0509246
cg01291204	0.00375998	0.00650092	0.564192	-0.000911735	0.00353014	0.79668	-0.00492402	0.00533515	0.358059
cg01291285	-0.00635936	0.0117337	0.588931	-0.00447247	0.00637162	0.484202	0.00136923	0.00962954	0.88719
cg01291320	-0.0011279	0.0161851	0.944569	0.00145225	0.00878885	0.86906	-0.000733576	0.0132827	0.956057
cg01291336	0.00136901	0.00455295	0.764222	-0.000731404	0.00247235	0.767915	-0.00151038	0.0037365	0.686833
cg01291358	-0.0140259	0.00839893	0.0977693	0.00522697	0.0045608	0.254255	0.00755475	0.00689281	0.275458
cg01291375	0.0346888	0.0189713	0.0701866	-0.000550386	0.0103018	0.957489	-0.025186	0.0155693	0.108599
cg01291381	-0.00609791	0.0167352	0.716276	-0.00427378	0.00908756	0.63908	0.0174712	0.0137342	0.206021
cg01291392	-0.00835788	0.008329	0.317838	0.00408477	0.00452282	0.368422	0.00368564	0.00683542	0.59084
cg01291398	-0.000171221	0.0111065	0.987728	-0.00553122	0.00603106	0.361085	0.00404068	0.00911485	0.658414
cg01291404	0.00307432	0.00283843	0.28113	0.000798976	0.00154133	0.605242	-0.000875648	0.00232944	0.707711
cg01291468	-0.00913836	0.0152396	0.549976	5.07016e-05	0.00827543	0.995123	-0.00304602	0.0125068	0.808033
cg01291474	0.0109805	0.0107663	0.310014	-0.00300696	0.00584633	0.608051	0.000987786	0.00883565	0.911189
cg01291508	0.00237522	0.00741877	0.749451	-0.000814069	0.00402855	0.840231	-0.000237119	0.00608841	0.969004
cg01291513	-0.00696232	0.015988	0.664074	-0.00554047	0.00868183	0.52469	0.00369847	0.013121	0.77857
cg01291544	-0.0144852	0.0186814	0.439778	0.0156893	0.0101444	0.124832	0.0152785	0.0153314	0.321171
cg01291548	-0.000271962	0.00256473	0.915744	0.0007364	0.0013927	0.59804	0.000222958	0.00210481	0.915833
cg01291590	-0.00474151	0.0152589	0.756588	0.00882969	0.00828588	0.288924	0.000870219	0.0125226	0.944724
cg01291592	-0.00434618	0.0128921	0.736669	0.00354085	0.00700067	0.614019	-0.00637858	0.0105802	0.547831
cg01291593	-0.00824215	0.00730596	0.261715	0.00225285	0.00396729	0.57129	-0.00214761	0.00599583	0.720892
cg01291631	0.00820596	0.0167404	0.624977	-0.00957294	0.00909041	0.294611	0.002394	0.0137385	0.861985
cg01291665	-0.0360324	0.0193466	0.0652048	0.0263214	0.0105056	0.0136934	0.0326287	0.0158773	0.0422421
cg01291715	0.0039969	0.00839344	0.634881	0.00119404	0.00455781	0.79383	-0.0024388	0.0068883	0.72398
cg01291761	0.00195916	0.0075288	0.795179	-0.00179191	0.00408829	0.662027	-0.00235475	0.00617871	0.703858
cg01291762	1.82467e-05	0.00770211	0.998114	0.00217478	0.0041824	0.604121	-0.00266223	0.00632094	0.674449
cg01291769	0.0131879	0.0253281	0.603634	-0.00168021	0.0137537	0.902992	-0.00345713	0.0207862	0.868211
cg01291780	-3.26845e-05	0.00728571	0.996429	0.00321575	0.00395629	0.418077	-0.000672791	0.00597921	0.910615
cg01291856	-0.0135409	0.0147154	0.359492	0.0120211	0.00799079	0.135353	0.00172547	0.0120766	0.886649
cg01291858	0.0104706	0.010466	0.319293	0.00364872	0.00568325	0.5222	-0.000313187	0.00858919	0.970979
cg01291875	0.0090813	0.00794209	0.255339	0.00435441	0.00431272	0.314871	-0.00752854	0.00651789	0.25057
cg01291920	0.0165793	0.0103513	0.112097	-0.00786197	0.00562097	0.164721	-0.00931735	0.00849507	0.275126
cg01291939	0.0137606	0.00934759	0.14385	-0.00652013	0.00507594	0.20166	-0.00622785	0.00767135	0.418641
cg01291940	0.00565374	0.00849602	0.507151	0.000113576	0.00461352	0.980404	-0.0017391	0.00697248	0.803499
cg01291947	0.012241	0.00884562	0.169208	-0.00104277	0.00480336	0.828539	-0.0078589	0.00725939	0.28136
cg01292032	0.00540461	0.00649413	0.407083	0.00391298	0.00352645	0.269588	0.00186797	0.00532958	0.72664
cg01292036	0.00390422	0.00710379	0.58371	-0.00120031	0.00385751	0.756266	-0.00257323	0.00582992	0.659802
cg01292094	-0.00435114	0.00582363	0.456566	0.000286482	0.00316235	0.927982	-0.0029573	0.00477931	0.537347
cg01292175	0.00634713	0.0229662	0.782784	-0.00766623	0.0124711	0.54001	-0.00535887	0.0188478	0.776697
cg01292265	-0.00379234	0.00293991	0.199773	0.00144834	0.00159643	0.366267	0.00184064	0.00241272	0.447161
cg01292270	-0.00621634	0.0102193	0.544246	0.00314742	0.00554929	0.571751	0.00018433	0.00838673	0.982505
cg01292375	0.000490187	0.0133886	0.970861	0.00687785	0.0072703	0.346212	-0.00354011	0.0109877	0.747922
cg01292394	-0.00597656	0.00740172	0.421146	-0.00139781	0.00401929	0.728674	0.0039026	0.00607442	0.521908
cg01292398	-0.00872337	0.0183976	0.636328	0.0206349	0.0099903	0.0412264	0.0161913	0.0150985	0.285899
cg01292427	0.00458093	0.0137874	0.74033	0.00701205	0.00748687	0.351027	-0.00358212	0.011315	0.752162
cg01292439	-0.00467961	0.00881708	0.596666	-0.00273544	0.00478786	0.568942	0.00220986	0.00723597	0.760639
cg01292475	-0.00131666	0.00274103	0.63193	0.000237397	0.00148844	0.873572	0.000496923	0.0022495	0.825577
cg01292545	-0.0201622	0.0133152	0.132837	-0.00724222	0.00723042	0.318719	0.0202385	0.0109274	0.0666962
cg01292613	-0.0173271	0.0162353	0.288195	-0.00721596	0.0088161	0.414843	0.0119859	0.0133239	0.370308
cg01292625	0.0136584	0.00809776	0.0944963	-0.00430829	0.00439725	0.32935	-0.00772075	0.00664564	0.247841
cg01292626	0.0230205	0.00868437	0.00921493	-0.00810418	0.0047158	0.0885154	-0.0176693	0.00712706	0.0146857
cg01292722	-0.00576021	0.00694523	0.408687	0.00382142	0.00377141	0.313158	0.00897342	0.00569979	0.11828
cg01292793	0.00893816	0.0127351	0.484253	-0.00561704	0.00691542	0.418404	-0.0110254	0.0104514	0.293773
cg01292810	-0.0114891	0.0109964	0.298403	0.0129093	0.00597127	0.0327934	0.0103196	0.00902448	0.255308
cg01292843	0.00367868	0.0022054	0.0981533	-0.000880414	0.00119758	0.463805	-0.0013774	0.00180992	0.448268
cg01292846	0.00402954	0.00906852	0.657667	-0.000540376	0.0049244	0.91282	0.000986827	0.00744232	0.894755
cg01292856	0.0065738	0.00747346	0.380983	0.00169911	0.00405824	0.676265	-0.00845119	0.00613329	0.171024
cg01292924	0.00148079	0.00397295	0.710075	-0.000312799	0.0021574	0.884985	0.000554261	0.00326051	0.865329
cg01292929	0.00198517	0.00631693	0.753918	0.000171088	0.00343023	0.960311	-0.00170576	0.00518416	0.742756
cg01292947	-0.0116529	0.0105715	0.272741	0.00284844	0.00574054	0.620746	0.00398114	0.00867577	0.647225
cg01292980	-0.00275112	0.00752275	0.715286	-0.00175072	0.00408501	0.669074	0.000646058	0.00617375	0.916847
cg01292999	0.020725	0.0191924	0.282569	-0.00665003	0.0104219	0.524745	-0.0155446	0.0157508	0.325852
cg01293050	-0.00147309	0.00310612	0.636259	0.000469182	0.00168669	0.781406	0.00164512	0.00254912	0.520031
cg01293143	-0.0279716	0.0146712	0.059185	0.00991202	0.00796674	0.21608	0.0173394	0.0120403	0.152673
cg01293164	-0.0285814	0.0144266	0.0500685	0.0179547	0.00783394	0.0238146	0.0240784	0.0118396	0.0443865
cg01293179	0.00300581	0.00487299	0.53862	0.00602702	0.00264613	0.0246791	-0.00412669	0.00399914	0.304386
cg01293188	0.0150786	0.0120422	0.213171	-0.00778069	0.00653915	0.236662	-0.0116769	0.00988272	0.239935
cg01293189	0.00711275	0.0067994	0.297815	0.00160038	0.00369221	0.665538	-0.00672809	0.0055801	0.230509
cg01293200	0.00403006	0.0190494	0.832843	0.00457975	0.0103442	0.658827	0.00449592	0.0156334	0.774206
cg01293207	-0.0403372	0.0229706	0.0818657	0.0139105	0.0124735	0.267193	0.04517	0.0188514	0.018258
cg01293250	-0.0022806	0.00243444	0.35091	0.000483191	0.00132195	0.715429	0.00209056	0.00199788	0.297676
cg01293263	-0.00172821	0.00597353	0.772888	0.00382816	0.00324375	0.240481	0.000845998	0.00490234	0.863306
cg01293271	-0.00369992	0.00754174	0.624692	-0.00612838	0.00409532	0.137405	0.00113876	0.00618933	0.854362
cg01293277	0.0126981	0.0164675	0.442302	-0.00754607	0.00894221	0.400573	-0.00238537	0.0135145	0.860222
cg01293296	0.00309254	0.0127316	0.808533	-0.00495003	0.0069135	0.475512	0.00566862	0.0104485	0.588551
cg01293313	-0.0028755	0.0026283	0.276322	0.00271679	0.00142722	0.0595822	0.00133498	0.00215699	0.537257
cg01293332	0.00034915	0.0114688	0.975769	-0.00752802	0.00622782	0.229342	-0.000423067	0.00941221	0.96423
cg01293346	-0.0137183	0.0174689	0.433968	0.005592	0.00948599	0.556734	0.0149769	0.0143363	0.298461
cg01293417	-0.0187398	0.00953406	0.0518689	0.00341002	0.00517719	0.511489	0.0145473	0.00782438	0.0656673
cg01293418	-0.00305291	0.0103385	0.768326	-0.00053022	0.00561403	0.924927	0.00794555	0.00848458	0.351083
cg01293485	-0.00952693	0.00727883	0.193311	0.00407574	0.00395256	0.304725	0.00365855	0.00597357	0.5415
cg01293532	-0.00175046	0.00342758	0.610587	0.000269668	0.00186125	0.885066	-0.00022482	0.00281294	0.936443
cg01293637	-0.0140893	0.012632	0.267124	-0.00397937	0.00685946	0.563014	0.0147085	0.0103668	0.158783
cg01293647	0.00845606	0.00397409	0.0355871	-0.000768775	0.00215801	0.722342	-0.00590621	0.00326144	0.0728823
cg01293718	-0.00191122	0.00690307	0.782403	-0.00337124	0.00374851	0.370429	0.00381837	0.00566519	0.501722
cg01293723	-0.0167658	0.0112677	0.139626	0.00909831	0.0061186	0.139878	0.00478139	0.00924715	0.606148
cg01293724	0.00951993	0.0202807	0.639707	-0.0210032	0.0110128	0.0591089	0.00202433	0.0166439	0.903417
cg01293725	0.00166604	0.0150113	0.91183	-0.0129804	0.00815146	0.114163	0.00547005	0.0123194	0.657902
cg01293740	0.00307723	0.00945609	0.745479	-0.00366026	0.00513485	0.477463	-0.00212178	0.00776039	0.78505
cg01293771	-0.0185171	0.0102591	0.0738185	0.0121198	0.00557089	0.0317285	0.00677964	0.00841938	0.422417
cg01293850	0.0166829	0.0170522	0.330054	-0.0015137	0.00925972	0.870448	-0.0124394	0.0139944	0.376004
cg01293971	-0.00346234	0.0170703	0.839644	0.0118884	0.00926955	0.202357	-0.0090898	0.0140092	0.517792
cg01294028	-9.58316e-05	0.00393444	0.980612	-0.00125459	0.00213648	0.558259	0.000486783	0.0032289	0.880443
cg01294143	-0.00726007	0.0092431	0.433873	0.00043921	0.0050192	0.930428	0.00541249	0.0075856	0.477034
cg01294194	0.00815416	0.00755562	0.282851	-0.000830986	0.00410286	0.83987	-0.00586924	0.00620072	0.345947
cg01294197	0.00343122	0.0158811	0.829343	-0.0126195	0.00862376	0.146227	-0.00502831	0.0130332	0.700385
cg01294238	0.0184908	0.014416	0.202309	-0.00982564	0.0078282	0.212081	-0.00351572	0.0118309	0.766901
cg01294253	-0.00569342	0.0149444	0.703958	0.00421653	0.00811513	0.604394	0.011874	0.0122645	0.335088
cg01294263	0.00333423	0.00304925	0.276581	-0.000797915	0.00165581	0.630842	-0.0031418	0.00250245	0.211962
cg01294270	-0.00136236	0.0132517	0.918304	-0.00858075	0.00719596	0.235655	-0.00096191	0.0108754	0.929681
cg01294283	0.0174591	0.0208032	0.403149	-0.00809881	0.0112966	0.474939	-0.00391682	0.0170727	0.818968
cg01294297	-0.000996521	0.0198484	0.960049	-0.0114996	0.0107781	0.288337	0.002363	0.0162892	0.884924
cg01294327	-0.00251523	0.0054749	0.646846	-0.000888876	0.00297298	0.765516	0.00200209	0.00449312	0.656769
cg01294490	0.00437611	0.00795911	0.583555	-0.00762551	0.00432196	0.0804468	-0.00169575	0.00653185	0.795648
cg01294521	0.016394	0.019337	0.398387	0.00456408	0.0105004	0.664662	-0.0279324	0.0158694	0.0811639
cg01294526	-0.0110934	0.0319228	0.728874	0.0137177	0.0173347	0.430449	0.00949749	0.0261983	0.717657
cg01294582	0.00540568	0.0119507	0.651921	-0.00908719	0.00648949	0.16424	-0.00461427	0.00980767	0.638947
cg01294637	-0.0231096	0.0266929	0.388507	0.0016119	0.0144948	0.911656	0.0142586	0.0219062	0.516473
cg01294686	0.0128227	0.00907022	0.160271	-0.000201415	0.00492532	0.967455	-0.0090796	0.00744372	0.225162
cg01294695	-0.00776454	0.0118603	0.51405	0.000668709	0.00644041	0.917493	0.00287042	0.0097335	0.768625
cg01294702	0.00737091	0.0164967	0.65589	0.0101456	0.00895806	0.25986	-0.0118072	0.0135385	0.38504
cg01294717	0.00559981	0.0107225	0.602548	-0.00231114	0.00582254	0.692189	-0.00357575	0.0087997	0.685275
cg01294756	-0.00910312	0.0111331	0.415316	0.00431783	0.00604549	0.476602	0.0101862	0.00913665	0.267334
cg01294757	-0.00745737	0.0179647	0.678868	0.019488	0.00975522	0.0482173	0.004341	0.0147432	0.768976
cg01294808	-0.0016236	0.00991422	0.870216	0.00113884	0.00538363	0.832859	0.00202271	0.00813636	0.804133
cg01294811	0.00112502	0.00944267	0.90538	0.002272	0.00512757	0.658568	0.00214405	0.00774938	0.782549
cg01294836	0.00814573	0.020261	0.688435	0.0106754	0.0110022	0.334024	-0.00244592	0.0166278	0.883324
cg01294868	0.0117355	0.017361	0.500478	-0.0199636	0.00942739	0.0364602	-0.00262049	0.0142478	0.854413
cg01295022	0.000664914	0.00310986	0.831092	0.00081408	0.00168872	0.630715	-0.001643	0.00255219	0.521069
cg01295034	0.0030175	0.00893813	0.736309	-0.00161899	0.00485359	0.739343	-0.0039061	0.00733531	0.595449
cg01295076	-0.00469285	0.00794333	0.555872	0.00380429	0.00431339	0.379715	0.00177791	0.0065189	0.785571
cg01295084	-0.00882851	0.00995113	0.376914	-0.00118538	0.00540367	0.826771	0.00466997	0.00816666	0.568602
cg01295093	-0.00208311	0.0124495	0.867421	-0.00275811	0.00676034	0.684079	0.0100549	0.010217	0.327211
cg01295188	0.015797	0.0172599	0.362066	0.00492396	0.00937251	0.600389	-0.00492639	0.0141648	0.728662
cg01295203	-0.0111623	0.00644476	0.0860769	0.00216832	0.00349964	0.536813	0.00574083	0.00528906	0.280111
cg01295249	-0.00826261	0.0232381	0.722849	0.00757215	0.0126188	0.549694	0.0218708	0.019071	0.253949
cg01295264	-0.00460001	0.0154888	0.767035	0.0117345	0.00841076	0.165774	-0.00521261	0.0127113	0.682548
cg01295294	0.0159479	0.0128136	0.21592	0.00043079	0.00695804	0.950745	-0.0184805	0.0105158	0.0816317
cg01295318	-0.00735039	0.0114672	0.522861	0.000451742	0.00622693	0.942299	0.00856365	0.00941087	0.364825
cg01295339	0.0364294	0.0190879	0.0589327	-0.0173255	0.0103652	0.0974619	-0.0222287	0.015665	0.158725
cg01295361	-0.00366359	0.0115206	0.751084	-0.000775469	0.00625591	0.901575	0.00179136	0.00945466	0.850075
cg01295392	-0.002949	0.00767343	0.701488	0.000595808	0.00416683	0.886561	0.00213499	0.0062974	0.735236
cg01295399	0.00237256	0.0111758	0.83227	-0.00109234	0.00606869	0.857487	0.00279934	0.00917171	0.76078
cg01295477	0.000278478	0.00309224	0.928406	-0.0015781	0.00167915	0.34937	-0.00101495	0.00253773	0.689974
cg01295518	0.00161276	0.00247348	0.515749	-3.73949e-05	0.00134315	0.977839	-0.00188899	0.00202993	0.354114
cg01295539	-0.00480433	0.00774953	0.536572	0.000792298	0.00420816	0.851007	0.0016542	0.00635986	0.795273
cg01295600	-0.00123423	0.00211462	0.560641	0.00112943	0.00114828	0.327482	0.000304386	0.00173542	0.861091
cg01295631	0.0430811	0.0235889	0.0705133	-0.0115938	0.0128093	0.367387	-0.0246223	0.0193589	0.206097
cg01295632	0.00831539	0.00546226	0.130795	0.000570254	0.00296612	0.847896	-0.00623231	0.00448275	0.167249
cg01295653	-0.00370753	0.00673091	0.582873	0.00471397	0.00365502	0.199852	0.00429968	0.0055239	0.438018
cg01295673	0.00874478	0.0059501	0.144501	-0.00103911	0.00323103	0.748364	-0.0044699	0.00488311	0.361994
cg01295782	-0.0014382	0.0115039	0.900737	0.00331901	0.00624687	0.596276	-0.00107671	0.00944099	0.909409
cg01295785	0.00746925	0.0097211	0.443923	0.00898348	0.00527876	0.0916145	-0.0170499	0.00797788	0.0348013
cg01295798	0.00445013	0.00826375	0.591312	0.000233285	0.00448739	0.958634	-0.00546328	0.00678187	0.422228
cg01295842	-0.00417696	0.00288801	0.150933	0.00280731	0.00156825	0.0761902	0.00254429	0.00237012	0.285404
cg01295846	-0.0282987	0.0210887	0.182396	0.00231134	0.0114516	0.840418	0.00792306	0.017307	0.648003
cg01295994	0.0110847	0.0196114	0.573077	0.00268365	0.0106494	0.801511	-0.00539876	0.0160946	0.737933
cg01295999	0.00837229	0.0109287	0.445268	0.00334041	0.00593452	0.574663	-0.0123033	0.00896893	0.172926
cg01296018	0.00518016	0.0121006	0.669421	0.000780678	0.00657087	0.905643	0.00437615	0.00993066	0.660317
cg01296114	0.00573836	0.00872715	0.512214	-0.00657963	0.00473902	0.167823	-0.00139792	0.00716217	0.845611
cg01296160	-0.0264532	0.0112479	0.0204599	0.0172101	0.00610784	0.00573585	0.0195269	0.00923087	0.0366534
cg01296173	-0.00696468	0.0102018	0.496239	-0.001498	0.00553981	0.787355	0.00243818	0.00837241	0.771434
cg01296199	-0.000637113	0.00225957	0.778502	-0.000173706	0.00122699	0.887678	0.000894066	0.00185437	0.630665
cg01296215	-0.0143024	0.00872668	0.104087	0.00308173	0.00473877	0.516839	0.00875601	0.00716178	0.224093
cg01296230	-0.00340436	0.0096544	0.725046	0.00795724	0.00524254	0.131929	-0.0009021	0.00792314	0.909559
cg01296294	-0.0069234	0.00839766	0.411472	0.00715581	0.00456011	0.119469	0.00636184	0.00689176	0.357972
cg01296347	0.0163757	0.0060253	0.00763599	-0.00196117	0.00327186	0.550135	-0.0106968	0.00494482	0.0326878
cg01296360	-0.00397604	0.00666234	0.551871	0.00558442	0.00361779	0.125557	-0.00305445	0.00546762	0.577541
cg01296364	0.00188624	0.00403056	0.640722	0.000918877	0.00218868	0.675427	-0.000947607	0.00330778	0.775051
cg01296395	-0.00406551	0.0187712	0.828935	-0.000996612	0.0101931	0.922291	-0.00432626	0.0154051	0.779365
cg01296404	-0.00573389	0.00891286	0.521351	0.000250947	0.00483987	0.958742	-0.000889576	0.00731458	0.903424
cg01296482	0.0229496	0.0170363	0.180716	-0.0187001	0.00925106	0.0456664	-0.00227556	0.0139813	0.871008
cg01296504	0.00218385	0.00941079	0.816924	-0.00225561	0.00511026	0.659798	-0.00582181	0.00772321	0.452576
cg01296521	-0.000705768	0.00695974	0.919412	-0.00959926	0.00377929	0.0124824	-0.000886416	0.0057117	0.876954
cg01296532	-0.0252068	0.0196826	0.203006	-0.0093008	0.0106881	0.386084	0.0158989	0.016153	0.327144
cg01296593	0.00326979	0.00741794	0.660227	0.00168922	0.0040281	0.675771	-0.00293789	0.00608773	0.630344
cg01296603	0.00654678	0.00998507	0.513414	-8.55854e-05	0.0054221	0.987435	0.000728827	0.00819451	0.929291
cg01296605	-0.00547707	0.00409119	0.183413	-0.000418987	0.0022216	0.850757	0.00411745	0.00335754	0.222694
cg01296629	-0.0187452	0.0123508	0.131952	0.00762139	0.00670676	0.25827	0.0227558	0.010136	0.0267656
cg01296653	-0.00443466	0.00500157	0.377199	0.00211226	0.00271596	0.438402	-0.00101348	0.00410467	0.805439
cg01296682	-0.00159351	0.00349598	0.649423	0.0031903	0.00189839	0.0956923	-0.000509136	0.00286907	0.859476
cg01296755	0.00386355	0.00976983	0.693272	-0.00199102	0.00530522	0.708165	0.000879065	0.00801787	0.912896
cg01296758	0.00447877	0.00837308	0.593798	0.00395693	0.00454676	0.386045	-0.00366439	0.00687159	0.594925
cg01296787	-0.0484164	0.022091	0.0305103	0.0236673	0.0119959	0.0510093	0.0327864	0.0181295	0.0732679
cg01296796	0.00750535	0.00872884	0.391751	0.0038767	0.00473995	0.415195	-0.00777613	0.00716356	0.280068
cg01296839	-0.0110945	0.0162877	0.497205	0.00876246	0.00884458	0.323999	0.0201049	0.013367	0.135429
cg01296875	-0.00775613	0.00431948	0.0753009	0.00167635	0.00234557	0.476315	0.00573844	0.00354489	0.108356
cg01296877	-0.133186	0.115522	0.251447	0.0442607	0.0627306	0.481949	0.059692	0.0948058	0.530246
cg01296889	0.0170197	0.0164546	0.303244	-0.0025417	0.00893521	0.776593	-0.0142651	0.0135039	0.293114
cg01296910	0.00460297	0.00790054	0.561345	-0.0026511	0.00429016	0.537885	-0.00703501	0.00648378	0.280286
cg01296918	0.0119141	0.00739143	0.109853	-0.00786361	0.0040137	0.0526211	-0.00456099	0.00606598	0.453718
cg01296926	-0.0068994	0.00878416	0.433886	-0.00159062	0.00476998	0.739418	-0.0014416	0.00720895	0.841871
cg01296927	0.0150707	0.0146194	0.304864	0.00998473	0.00793864	0.21115	-0.0171132	0.0119978	0.156597
cg01296960	0.00998355	0.00779868	0.203182	0.00240502	0.00423484	0.571252	-0.00744189	0.00640019	0.247443
cg01296971	0.0146404	0.0122636	0.235121	-0.00401802	0.00665938	0.54751	-0.00655217	0.0100644	0.51639
cg01296976	-0.0436785	0.0160356	0.00750707	0.0159461	0.00870766	0.0697659	0.0278178	0.01316	0.0367917
cg01296982	-0.00487564	0.00258362	0.0617786	0.00080234	0.00140296	0.568563	0.00273243	0.00212032	0.20021
cg01297020	-0.00543486	0.00792542	0.494313	0.00447268	0.00430367	0.300958	-0.00175986	0.00650421	0.787227
cg01297038	-0.00227407	0.0065201	0.727922	-0.00550882	0.00354055	0.122599	-0.00103518	0.00535089	0.846956
cg01297101	-0.00424067	0.00487362	0.386126	0.00625294	0.00264648	0.019897	0.00208618	0.00399967	0.603006
cg01297180	-0.019513	0.0179517	0.279427	0.0112286	0.00974817	0.251871	0.0125473	0.0147326	0.396249
cg01297191	0.0013025	0.00241257	0.590372	-0.000857585	0.00131008	0.514087	-0.00324461	0.00197994	0.104125
cg01297210	-0.0173385	0.0208593	0.407654	6.37054e-05	0.0113271	0.995523	0.0236282	0.0171188	0.170307
cg01297265	-0.00146227	0.00625058	0.815466	-0.0003133	0.0033942	0.926624	-0.00168063	0.0051297	0.743816
cg01297269	-0.00499523	0.00892891	0.576995	-0.000689759	0.00484858	0.887135	-0.000369817	0.00732775	0.959841
cg01297303	-0.000642015	0.00695463	0.926616	-0.00369784	0.00377651	0.329645	0.00546566	0.00570751	0.340351
cg01297321	-0.00395972	0.00961067	0.681132	-0.00352055	0.00521879	0.501351	0.00608256	0.00788725	0.442248
cg01297323	-0.0195702	0.0131704	0.140161	0.00875387	0.0071518	0.223564	0.00892341	0.0108086	0.410828
cg01297331	-0.00321278	0.00915761	0.726385	-0.000165906	0.00497278	0.973446	0.00744998	0.00751544	0.32372
cg01297349	0.0141845	0.0128827	0.273278	-0.0132277	0.00699558	0.0612739	-0.00607484	0.0105725	0.566744
cg01297352	-0.0163847	0.0101128	0.108054	0.00637443	0.00549147	0.248241	0.0197485	0.00829935	0.0190568
cg01297357	0.00180347	0.0028722	0.531368	-0.00119895	0.00155966	0.443704	-0.00172804	0.00235715	0.465053
cg01297367	0.000989811	0.00281866	0.726137	-0.000261768	0.00153059	0.864519	-0.000579218	0.00231321	0.802748
cg01297370	0.00841726	0.0133854	0.530757	-0.00459682	0.00726853	0.52842	-0.00758875	0.0109851	0.491131
cg01297383	-0.00875141	0.00912434	0.339597	-0.0014935	0.00495471	0.763656	0.0081514	0.00748813	0.27872
cg01297397	-0.00352241	0.00316672	0.268425	0.000755173	0.00171959	0.661409	0.00291814	0.00259885	0.263944
cg01297444	0.00432259	0.00830977	0.603982	-0.00673273	0.00451238	0.138547	-0.00401246	0.00681963	0.557491
cg01297479	0.00418948	0.00440865	0.34405	-0.00340718	0.00239399	0.157501	-0.00432929	0.00361807	0.234046
cg01297486	0.0227576	0.0163847	0.167651	-0.0113617	0.00889723	0.204295	-0.00649665	0.0134465	0.629952
cg01297500	0.0012062	0.00365067	0.741723	0.000929757	0.00198239	0.639992	-0.000333565	0.00299602	0.911553
cg01297530	0.000976387	0.00241979	0.687364	0.000294884	0.001314	0.822849	5.34632e-06	0.00198587	0.997857
cg01297584	0.00851079	0.00723784	0.242184	0.000230531	0.0039303	0.953333	-0.00128902	0.00593993	0.828604
cg01297627	0.00308252	0.00966141	0.75029	-0.000195085	0.00524635	0.970405	-0.00273762	0.00792889	0.73055
cg01297639	-0.0353718	0.0193663	0.0704927	0.00642606	0.0105163	0.542423	0.0249827	0.0158935	0.118849
cg01297670	-0.00216068	0.0179737	0.904533	0.00369951	0.0097601	0.705386	-0.00946616	0.0147506	0.522372
cg01297674	-0.00577319	0.00353209	0.105013	0.00129096	0.001918	0.50231	0.00578771	0.0028987	0.0483329
cg01297684	-0.0135385	0.0120441	0.263427	0.00333251	0.00654019	0.611392	0.0152445	0.00988429	0.125874
cg01297698	-0.00841032	0.00936879	0.371309	-0.00185464	0.00508745	0.716146	0.00856544	0.00768875	0.267698
cg01297700	0.00652946	0.00876835	0.458064	0.00206811	0.0047614	0.664886	-0.00959728	0.00719598	0.185057
cg01297721	-0.00442286	0.0193456	0.819586	-0.00466596	0.010505	0.657797	0.00372907	0.0158764	0.814738
cg01297732	0.0691974	0.046824	0.142313	-0.0182821	0.0254264	0.473653	-0.0323262	0.0384273	0.402044
cg01297744	-0.00926821	0.0162597	0.569833	0.00462243	0.00882938	0.60166	0.00689366	0.013344	0.606464
cg01297756	-0.00481558	0.00565692	0.396467	0.00342954	0.00307183	0.266662	-0.000565945	0.0046425	0.903197
cg01297761	0.0193113	0.0135788	0.157806	0.00177215	0.00737356	0.810515	-0.0103326	0.0111438	0.355851
cg01297762	0.00204248	0.00949484	0.830076	0.00673768	0.0051559	0.194009	-0.00332069	0.00779219	0.670827
cg01297806	-0.00539844	0.00667335	0.420287	-0.00235993	0.00362377	0.516253	-0.00221735	0.00547666	0.686357
cg01297808	0.00357432	0.0105898	0.736364	-0.00274595	0.00575047	0.633941	0.00218473	0.00869079	0.801986
cg01297834	0.0087553	0.00969381	0.368402	0.00233793	0.00526394	0.657814	-0.00718174	0.00795548	0.368636
cg01297872	-0.01852	0.0115442	0.111523	-0.00237032	0.00626875	0.706072	0.0169061	0.00947406	0.0771054
cg01297896	0.0269344	0.0177874	0.132834	0.000597232	0.00965895	0.950809	-0.0214481	0.0145977	0.144612
cg01297921	-0.00850597	0.00440781	0.0562133	0.00179624	0.00239353	0.454583	0.00767422	0.00361739	0.0361266
cg01297958	-0.00161262	0.0068541	0.814431	-0.0033031	0.00372192	0.376761	0.00155757	0.005625	0.782376
cg01297984	-0.0113168	0.00754212	0.136356	0.00395132	0.00409553	0.336767	0.00971461	0.00618964	0.119405
cg01298004	0.00503412	0.00551166	0.363051	-0.00131345	0.00299294	0.661631	-0.00247054	0.00452329	0.586046
cg01298010	0.00117418	0.00286889	0.683129	0.000213926	0.00155787	0.891029	0.000441844	0.00235443	0.851485
cg01298029	-0.00117453	0.00965198	0.903368	-0.00442286	0.00524123	0.400579	0.00522218	0.00792115	0.5111
cg01298102	0.0162537	0.0125032	0.196332	0.0138804	0.00678951	0.043303	-0.0130791	0.0102611	0.205128
cg01298120	0.00969143	0.0102761	0.347694	0.00876606	0.00558013	0.119068	-0.0127065	0.00843334	0.134756
cg01298194	0.00560583	0.0156721	0.721257	0.000675084	0.00851028	0.936918	-0.000885496	0.0128617	0.945236
cg01298254	-0.00149075	0.00454197	0.743372	-0.00048366	0.00246639	0.844893	0.00124314	0.00372749	0.739388
cg01298280	-0.0161534	0.00779126	0.0404833	0.00531189	0.00423082	0.21195	0.0135079	0.00639411	0.0369018
cg01298284	-0.0177311	0.0151206	0.243471	0.0112429	0.00821081	0.1737	0.00764879	0.0124091	0.538915
cg01298290	-0.00329797	0.00813747	0.686058	-0.00286799	0.00441882	0.517666	0.00458126	0.00667823	0.494157
cg01298304	0.00407963	0.00687947	0.554388	-0.0035661	0.0037357	0.341872	0.0020419	0.00564582	0.718296
cg01298350	-0.00184598	0.0157881	0.907135	0.00717382	0.00857328	0.404539	-0.00940289	0.0129569	0.469562
cg01298356	-0.00740748	0.00255926	0.00458221	0.000944406	0.00138973	0.498211	0.00811353	0.00210033	0.000189663
cg01298412	-0.0047712	0.0149552	0.750307	-0.00101627	0.00812101	0.90064	-0.00548067	0.0122734	0.656079
cg01298452	0.00128463	0.00864712	0.882171	-0.00714422	0.00469557	0.131009	0.00248052	0.00709649	0.727351
cg01298514	-0.0215233	0.0131852	0.105458	0.0124361	0.00715982	0.0851997	0.0124857	0.0108208	0.251057
cg01298611	-0.0177469	0.0181846	0.331242	0.00994021	0.00987464	0.316317	0.0164139	0.0149237	0.273796
cg01298683	-0.000554662	0.0121713	0.963735	0.000568104	0.00660928	0.931658	0.0051267	0.00998871	0.608806
cg01298731	-0.00466806	0.00924093	0.614464	-0.00445509	0.00501802	0.376575	-0.000616557	0.00758382	0.935352
cg01298735	-0.00193876	0.0073638	0.792826	0.00431009	0.0039987	0.283448	-0.000433524	0.00604329	0.942942
cg01298757	0.00357287	0.00742992	0.631559	0.00269964	0.0040346	0.504819	-0.00407425	0.00609756	0.505421
cg01298758	-0.00739127	0.0124838	0.55502	0.00060566	0.00677898	0.928971	0.0154011	0.0102452	0.13564
cg01298870	-0.00186401	0.00208097	0.372347	-0.000149317	0.00113001	0.895116	0.000718644	0.0017078	0.674721
cg01298882	0.00313931	0.00981661	0.74973	-0.00915831	0.00533063	0.0886003	-0.00187942	0.00805626	0.815973
cg01298884	0.021159	0.0103823	0.0439508	-0.00886668	0.00563783	0.118658	-0.0130384	0.00852055	0.128831
cg01298912	0.00233459	0.00822501	0.777067	-0.00823998	0.00446635	0.0677421	-0.000580366	0.00675007	0.931639
cg01298919	0.00381835	0.0069877	0.585872	-0.00139591	0.00379447	0.713669	-0.00237249	0.00573464	0.67989
cg01298945	-0.0614389	0.0260097	0.0199267	0.02218	0.0141238	0.119193	0.0504931	0.0213455	0.0197559
cg01298987	0.00113798	0.00894681	0.899019	0.00418009	0.00485831	0.39144	0.00524205	0.00734244	0.476777
cg01298990	0.0144758	0.0129119	0.264677	-0.0115152	0.00701144	0.103375	-0.000847893	0.0105965	0.93637
cg01298991	-0.010908	0.0193445	0.573981	0.00786027	0.0105045	0.455888	0.00897477	0.0158755	0.573007
cg01299082	0.0267367	0.0164288	0.106506	-0.0119905	0.00892116	0.181698	-0.0281985	0.0134827	0.0387892
cg01299188	0.0283836	0.0170523	0.0988574	-0.014962	0.00925975	0.108999	-0.0165312	0.0139944	0.240043
cg01299207	-0.00460452	0.00385272	0.234604	0.00302639	0.00209211	0.15086	-7.72345e-05	0.00316184	0.980556
cg01299216	-0.0117928	0.0101599	0.24827	-0.00227743	0.00551704	0.680557	0.0102556	0.00833799	0.221327
cg01299229	0.00654487	0.00712447	0.36029	-0.00398653	0.00386873	0.30506	-0.00300045	0.00584688	0.608861
cg01299259	0.00247092	0.00272707	0.366878	-0.00214894	0.00148085	0.149583	-0.000885002	0.00223804	0.693287
cg01299279	-0.0475689	0.0278853	0.0908529	0.00891476	0.0151423	0.557248	0.00705207	0.0228848	0.758547
cg01299282	0.00972201	0.0108245	0.371069	-0.000909739	0.00587794	0.877285	-0.00265412	0.00888343	0.765678
cg01299331	-0.0126747	0.0113706	0.267412	0.0185038	0.00617445	0.00337214	6.17723e-05	0.00933155	0.99473
cg01299369	-0.00210654	0.00358082	0.557547	-0.00185441	0.00194446	0.342333	0.0034172	0.0029387	0.247416
cg01299404	0.000390359	0.00618794	0.949814	0.00103795	0.00336018	0.757984	-5.44962e-05	0.0050783	0.991457
cg01299405	0.00283057	0.00824118	0.731903	-0.00202473	0.00447513	0.651843	-0.00338438	0.00676334	0.617792
cg01299462	-0.00390591	0.00669446	0.560782	-0.00249359	0.00363523	0.494188	0.0054193	0.00549399	0.326099
cg01299494	-0.0846819	0.089479	0.346025	-0.0206914	0.048589	0.671053	0.064584	0.0734333	0.381051
cg01299549	0.00190135	0.00593288	0.749215	-0.00132752	0.00322168	0.681098	0.00168993	0.00486897	0.729194
cg01299579	-0.00337823	0.0213496	0.874563	-0.00387769	0.0115933	0.738656	0.00556975	0.0175211	0.751173
cg01299768	0.00149265	0.0059095	0.80106	-5.56378e-05	0.00320898	0.986198	0.000216515	0.00484979	0.964472
cg01299774	0.0013117	0.0319608	0.967338	-0.0129141	0.0173554	0.458406	0.00676275	0.0262295	0.79702
cg01299779	-0.0106716	0.00854424	0.214323	0.00842293	0.0046397	0.0721862	0.00668078	0.00701206	0.342802
cg01299854	-0.00016891	0.00968823	0.986122	0.000213184	0.00526091	0.96775	0.00113274	0.00795091	0.886971
cg01299925	-0.0113148	0.0121214	0.352631	0.00223035	0.00658219	0.735371	0.00479059	0.00994777	0.631065
cg01299932	0.0234522	0.013775	0.0914834	-0.0147144	0.00748013	0.0516855	-0.0148244	0.0113048	0.192476
cg01299945	0.0037301	0.00439069	0.397421	-0.00239711	0.00238424	0.316912	-0.00387271	0.00360334	0.284835
cg01299977	-0.0107504	0.0107357	0.318845	-0.00102994	0.00582972	0.860092	0.00586965	0.00881055	0.506673
cg01299997	-0.0127734	0.0130397	0.329445	0.00688998	0.00708085	0.332666	0.00415897	0.0107014	0.698296
cg01300016	0.00963707	0.0109564	0.381002	0.0020285	0.00594955	0.733792	-0.00092358	0.00899166	0.918376
cg01300096	-0.00726665	0.00821302	0.37821	0.00142604	0.00445984	0.749764	0.00605938	0.00674023	0.370623
cg01300105	0.00992906	0.00658737	0.134603	0.000206521	0.00357708	0.954065	-0.00795165	0.0054061	0.144182
cg01300130	0.00448021	0.0142565	0.753921	-0.00549809	0.00774156	0.47908	0.00433213	0.0116999	0.711894
cg01300175	0.0226095	0.0156652	0.15178	-0.0238725	0.00850655	0.00592739	-0.0154203	0.0128561	0.232929
cg01300215	-0.000351281	0.00846431	0.966971	0.00311882	0.0045963	0.498847	-0.000474319	0.00694646	0.945685
cg01300218	-0.00021022	0.00917666	0.981765	-0.00364341	0.00498312	0.466242	-0.00545021	0.00753107	0.470788
cg01300257	0.0234247	0.021982	0.288923	-0.00990701	0.0119367	0.408357	-0.0124699	0.0180401	0.490875
cg01300277	-0.0168267	0.00849927	0.0502259	0.00870192	0.00461528	0.0620062	0.0112803	0.00697515	0.108696
cg01300291	-0.00334825	0.00879166	0.704054	0.00637349	0.00477405	0.184624	-0.000354512	0.00721511	0.960901
cg01300338	-0.00867376	0.0103066	0.401854	-0.000558258	0.00559671	0.920726	0.00998061	0.0084584	0.24056
cg01300341	-0.00356593	0.00296294	0.231362	0.00134564	0.00160894	0.404769	0.00283091	0.00243162	0.246858
cg01300405	0.000827269	0.00619787	0.894061	-0.00117095	0.00336557	0.728565	-0.000376631	0.00508645	0.941108
cg01300434	-0.00945559	0.0162154	0.561004	0.00321686	0.00880532	0.715565	0.00110979	0.0133076	0.933689
cg01300464	0.00314816	0.00817586	0.70094	-0.00708075	0.00443966	0.113607	0.000194089	0.00670974	0.976976
cg01300467	-0.0168707	0.0177065	0.342782	0.0104054	0.009615	0.281528	0.0161578	0.0145313	0.268592
cg01300495	-0.0089016	0.00822579	0.281549	0.00127976	0.00446677	0.775029	0.00726906	0.00675071	0.283932
cg01300546	-0.00183103	0.00367726	0.619526	-0.000646327	0.00199683	0.746797	0.000536577	0.00301784	0.859206
cg01300557	2.96934e-05	0.00815304	0.997101	0.00386128	0.00442727	0.385022	-0.00376023	0.00669101	0.575271
cg01300623	-0.0131774	0.0199509	0.510319	0.00611511	0.0108338	0.573598	0.0182715	0.0163733	0.266882
cg01300631	0.00448844	0.00732381	0.541237	0.00149087	0.00397698	0.708475	-0.000954855	0.00601048	0.874066
cg01300641	-0.00805693	0.0103333	0.43724	0.00372233	0.00561122	0.508479	0.00189954	0.00848033	0.823177
cg01300684	-0.0106135	0.0103826	0.308912	0.00953382	0.00563797	0.0936676	-0.00272028	0.00852075	0.750139
cg01300700	-0.0127173	0.00823105	0.12521	-0.00300026	0.00446963	0.503466	0.0176775	0.00675503	0.01012
cg01300724	0.00450625	0.0155509	0.772534	-0.0110458	0.00844444	0.193582	0.0078167	0.0127622	0.54148
cg01300729	-0.0345068	0.0217213	0.115018	0.0103013	0.0117951	0.384374	0.0245236	0.0178262	0.171707
cg01300778	0.00229947	0.00422576	0.587435	-0.00142849	0.00229467	0.534887	-0.000981065	0.00346798	0.777791
cg01300791	-0.00282038	0.00714357	0.693744	0.00694473	0.00387911	0.0761581	0.00444826	0.00586256	0.44962
cg01300841	-0.00967897	0.00737575	0.192161	-0.000600395	0.00400518	0.881115	0.00573488	0.0060531	0.345498
cg01300852	0.0126804	0.0155387	0.416234	0.00874813	0.00843784	0.302115	-0.0278563	0.0127522	0.0310537
cg01300855	-0.00975746	0.00951009	0.307137	0.00429201	0.00516418	0.407711	0.00772177	0.0078047	0.324652
cg01300866	-0.00388749	0.0100559	0.699808	-0.000538086	0.00546057	0.921683	0.00632832	0.00825265	0.444829
cg01300887	0.00949841	0.0212216	0.655335	-0.0280668	0.0115238	0.0164752	0.0204578	0.0174161	0.242672
cg01300914	-0.0187037	0.0130185	0.15364	0.00373417	0.0070693	0.598409	0.0204094	0.010684	0.0587008
cg01300941	-0.00707349	0.00747067	0.345798	0.00441175	0.00405673	0.279187	0.000800615	0.006131	0.896342
cg01300942	-0.0273972	0.0165399	0.100485	0.0121382	0.00898151	0.179318	0.0201746	0.0135739	0.140067
cg01300957	-0.00770641	0.0069833	0.272197	0.0070141	0.00379208	0.0670452	0.00930846	0.00573103	0.107191
cg01301044	0.000341292	0.00366808	0.926038	-0.00186572	0.00199184	0.350975	-0.000311448	0.0030103	0.917786
cg01301111	-0.0178831	0.0178848	0.319551	0.00866751	0.0097118	0.374088	0.0265551	0.0146776	0.0731474
cg01301117	0.0242456	0.0129518	0.063864	-0.00321714	0.00703309	0.648265	-0.0132274	0.0106292	0.215985
cg01301138	-0.00116875	0.00252825	0.644795	-0.000535002	0.00137289	0.697519	0.000742747	0.00207487	0.72105
cg01301197	0.0219486	0.0124731	0.0812415	-0.00845067	0.00677313	0.214799	-0.0118096	0.0102363	0.251128
cg01301233	-0.00143356	0.00321756	0.656804	-0.000659642	0.0017472	0.706499	0.00114618	0.00264058	0.665093
cg01301252	-0.0136559	0.0215639	0.527869	-0.0170498	0.0117096	0.148227	0.0106053	0.017697	0.550222
cg01301276	-0.0163072	0.0172314	0.346034	-0.00258754	0.00935699	0.782655	0.0173368	0.0141414	0.22283
cg01301282	0.0057718	0.0103639	0.578718	-0.00377986	0.00562782	0.503221	-0.00123456	0.00850541	0.884858
cg01301319	-0.00650795	0.00506832	0.201824	0.00518982	0.0027522	0.0619739	0.00440075	0.00415945	0.292368
cg01301323	-0.0126082	0.013611	0.356305	0.00305312	0.00739105	0.68035	0.0111105	0.0111702	0.322086
cg01301339	-0.0256601	0.0079902	0.0017321	0.00517371	0.00433885	0.235664	0.0196572	0.00655737	0.003363
cg01301382	-0.00837709	0.0158428	0.598035	-0.00306787	0.00860297	0.72207	0.00882129	0.0130018	0.498901
cg01301430	0.0170738	0.0148779	0.253627	-0.00500786	0.00807903	0.536633	-0.00837232	0.01221	0.494348
cg01301443	0.00221923	0.0090395	0.806524	-0.00113791	0.00490864	0.81711	0.00324035	0.0074185	0.663118
cg01301538	-0.000762277	0.0223791	0.972889	-0.00355076	0.0121523	0.770694	0.00937435	0.018366	0.610781
cg01301541	0.00075386	0.00748581	0.919968	0.000275607	0.00406495	0.946067	-0.00121965	0.00614342	0.842997
cg01301560	-0.000817333	0.0179468	0.963758	-0.00387288	0.0097455	0.691841	-0.00698317	0.0147285	0.63635
cg01301637	0.000188788	0.00210657	0.928753	0.00104389	0.00114391	0.363471	-0.00147549	0.00172881	0.395254
cg01301649	0.00582518	0.0070007	0.407164	-0.00248547	0.00380153	0.5146	-0.00452111	0.00574531	0.43302
cg01301654	-0.00622964	0.0103778	0.549552	-0.00489135	0.00563538	0.387299	0.00751207	0.00851684	0.379686
cg01301660	0.00442731	0.00933335	0.636188	0.00197677	0.00506821	0.697266	-0.00396783	0.00765966	0.605487
cg01301741	-0.0287438	0.018529	0.123706	0.0076287	0.0100617	0.449955	0.0344104	0.0152063	0.0256053
cg01301789	0.00169126	0.0104875	0.872181	0.00333083	0.00569494	0.55983	-0.000600806	0.00860686	0.944475
cg01301798	-0.0033541	0.00645725	0.604503	-0.00113108	0.00350642	0.747631	0.00148888	0.00529932	0.77927
cg01301803	0.00858987	0.0103473	0.408248	0.00232704	0.00561879	0.679569	-0.00350924	0.00849177	0.680227
cg01301805	-0.00669642	0.0080506	0.407329	-0.000641724	0.00437164	0.883565	0.00413338	0.00660694	0.532865
cg01301808	0.00536329	0.010018	0.593479	0.00236313	0.00544	0.66485	-0.00578261	0.00822157	0.483326
cg01301842	-0.00313312	0.0104059	0.763914	-0.00611253	0.00565063	0.281732	0.00383687	0.00853989	0.654108
cg01301885	0.0144382	0.0176617	0.415418	-0.00280109	0.00959069	0.770788	-0.0200315	0.0144946	0.169771
cg01301935	-0.002338	0.00314588	0.458948	-0.00120271	0.00170828	0.482891	0.00268177	0.00258175	0.301203
cg01301992	0.0220639	0.0191088	0.250739	-0.00116547	0.0103765	0.910775	-0.0134651	0.0156822	0.392413
cg01302019	0.000457024	0.00582002	0.937552	0.00180219	0.00316039	0.569676	-0.00182058	0.00477636	0.703816
cg01302022	-0.00170311	0.00321595	0.597468	0.00245935	0.00174633	0.161862	0.00094626	0.00263925	0.720631
cg01302034	-0.0129083	0.0122748	0.295282	0.00576653	0.00666547	0.388847	0.00457629	0.0100736	0.65052
cg01302066	-0.035107	0.0281299	0.214669	0.0107394	0.0152751	0.483501	0.0435106	0.0230855	0.0621017
cg01302067	-0.0192592	0.0116406	0.100879	0.0128135	0.00632109	0.0450692	0.0247923	0.00955316	0.0107426
cg01302101	1.93025e-05	0.0112326	0.998632	0.00401091	0.00609952	0.512183	0.00294768	0.00921831	0.749754
cg01302119	-0.00337733	0.00676672	0.6187	0.00318842	0.00367447	0.387436	-0.00156552	0.00555329	0.778543
cg01302136	0.00391733	0.0118429	0.741445	0.000707401	0.00643096	0.91261	0.00526964	0.00971921	0.588786
cg01302161	-0.00109443	0.00869081	0.900017	-0.00406959	0.00471929	0.390382	-0.00318083	0.00713234	0.656493
cg01302165	0.00105921	0.00338512	0.754947	-0.00141362	0.00183819	0.443526	0.00107506	0.00277809	0.69952
cg01302201	0.010934	0.0149197	0.465205	0.00857837	0.0081017	0.291994	-0.00713815	0.0122442	0.5611
cg01302228	0.00561287	0.00879302	0.524584	-0.000859905	0.00477479	0.857411	0.000520271	0.00721622	0.942655
cg01302240	0.00256797	0.0110432	0.816552	-0.000194922	0.00599667	0.974128	-0.00117248	0.00906287	0.897299
cg01302245	-0.00554055	0.00846413	0.514097	0.00505273	0.0045962	0.274025	0.00874357	0.00694631	0.210791
cg01302257	0.0268935	0.0220118	0.224405	-0.0247564	0.0119529	0.0406831	-0.0129181	0.0180646	0.47606
cg01302270	-0.000121953	0.00259934	0.962664	-0.00116067	0.0014115	0.412686	0.000446864	0.00213322	0.834462
cg01302331	0.000893795	0.00861373	0.917546	0.00213525	0.00467744	0.648931	-0.00212347	0.00706909	0.764448
cg01302385	-0.00397421	0.0065209	0.543478	-0.00163888	0.00354099	0.644399	0.00614458	0.00535155	0.253383
cg01302410	0.00407792	0.00764509	0.59483	-0.00258684	0.00415144	0.534496	-0.00633467	0.00627414	0.31488
cg01302424	-0.00404827	0.0110158	0.713955	0.00649565	0.00598181	0.279897	-0.00308448	0.00904041	0.733613
cg01302436	0.0160846	0.0123795	0.19656	0.00176216	0.00672232	0.793707	-0.0125555	0.0101596	0.219152
cg01302546	0.0108194	0.0123964	0.384683	-0.00270432	0.00673151	0.688655	-0.00834826	0.0101734	0.413653
cg01302562	0.0163426	0.0122194	0.18384	-0.0156974	0.00663538	0.0197458	-0.0146959	0.0100282	0.145647
cg01302572	0.0149991	0.0203458	0.462565	0.00184808	0.0110482	0.867461	-0.0123774	0.0166973	0.460102
cg01302584	-0.00151956	0.0208585	0.942057	0.00823299	0.0113266	0.468848	-0.0121313	0.0171181	0.480019
cg01302641	0.000441249	0.00392214	0.91063	0.000464495	0.00212981	0.827761	-0.00144938	0.00321881	0.653392
cg01302649	-0.00190787	0.00638069	0.765499	-0.00141384	0.00346485	0.684027	0.00497051	0.00523648	0.344596
cg01302656	0.000399996	0.00238161	0.866929	0.00182591	0.00129326	0.160813	-0.00161768	0.00195453	0.409656
cg01302668	-0.000894513	0.0182277	0.960949	-0.00650077	0.00989804	0.512698	0.0108357	0.0149591	0.470387
cg01302669	0.00426134	0.00222058	0.0575728	-0.00220326	0.00120582	0.0703829	-0.00147258	0.00182238	0.420805
cg01302716	0.00057297	0.00306078	0.851851	-0.000776323	0.00166207	0.641364	-0.000454548	0.00251191	0.856734
cg01302823	0.0141416	0.00824949	0.0893013	-0.0146593	0.00447964	0.00142505	-0.0108771	0.00677016	0.111003
cg01302853	-0.00832474	0.0110826	0.454162	-0.00701671	0.00601806	0.24616	0.00577816	0.0090952	0.526554
cg01302865	-0.00928192	0.0174203	0.595233	0.0119753	0.00945962	0.20821	0.00258898	0.0142965	0.856629
cg01302902	-0.000593418	0.00338959	0.861346	-0.00125306	0.00184062	0.497438	0.00241057	0.00278175	0.388067
cg01302925	-0.00527394	0.00706027	0.456664	0.00147247	0.00383387	0.70167	0.00499294	0.0057942	0.39072
cg01303008	0.00173348	0.00873444	0.843048	0.00458677	0.00474298	0.335633	-0.000480763	0.00716815	0.946648
cg01303032	0.0110204	0.024757	0.657093	-0.0204793	0.0134436	0.13054	-0.0135951	0.0203175	0.504814
cg01303055	-0.0208892	0.0179437	0.246881	0.000903511	0.00974379	0.926289	0.0028303	0.0147259	0.847941
cg01303059	0.00729146	0.00929352	0.434389	0.00759337	0.00504657	0.135278	-0.00448171	0.00762697	0.557996
cg01303099	0.0132635	0.0175819	0.452231	0.00737914	0.00954735	0.441239	-0.0109752	0.0144291	0.448503
cg01303141	-0.00411661	0.0154229	0.790034	-0.00577137	0.00837496	0.492198	0.00554506	0.0126572	0.662177
cg01303155	-0.0249737	0.0126945	0.0516684	0.0125681	0.0068934	0.0709866	0.012344	0.0104181	0.238626
cg01303183	-0.0502759	0.0604604	0.407464	0.0242325	0.0328313	0.462029	-0.030022	0.0496184	0.546387
cg01303199	-0.0223647	0.0172269	0.196918	0.00503062	0.00935454	0.59182	0.0163712	0.0141377	0.249379
cg01303222	0.00672485	0.0147906	0.650243	-0.00453906	0.00803163	0.573124	-0.0089639	0.0121383	0.461796
cg01303236	0.0092527	0.0124276	0.458144	-6.75285e-05	0.00674844	0.992034	-0.00459312	0.010199	0.653345
cg01303246	-0.00798332	0.00968843	0.411719	0.0030952	0.00526102	0.55752	0.00232377	0.00795107	0.770639
cg01303372	0.0104195	0.0131329	0.429262	-0.00212371	0.00713146	0.766421	-0.00610714	0.0107779	0.572116
cg01303385	-0.00382574	0.00688431	0.579532	0.00518545	0.00373832	0.168214	0.00258262	0.00564979	0.648487
cg01303420	-0.0132751	0.0249798	0.596188	-0.0102806	0.0135645	0.450131	0.015144	0.0205003	0.46165
cg01303442	0.00672565	0.00771108	0.384995	0.00151397	0.00418728	0.718371	-0.00796841	0.0063283	0.210634
cg01303480	0.00798878	0.013576	0.557439	0.0103588	0.00737208	0.162798	-0.00733156	0.0111415	0.511888
cg01303569	0.00538596	0.00615364	0.383346	-0.00336353	0.00334155	0.316347	-0.00648008	0.00505014	0.202137
cg01303619	0.000936326	0.00773789	0.903908	-0.00041668	0.00420184	0.921187	0.000487642	0.0063503	0.93893
cg01303636	-0.00467989	0.00361348	0.197991	0.00112567	0.0019622	0.567357	0.000775203	0.0029655	0.794267
cg01303655	-0.0311827	0.0183662	0.0923666	0.00043631	0.00997323	0.965185	0.0264779	0.0150727	0.0817554
cg01303672	0.0162382	0.00926097	0.0823186	-0.00372666	0.0050289	0.460242	-0.0162877	0.00760026	0.0343131
cg01303685	-0.00149609	0.00661631	0.821526	0.00175932	0.00359279	0.625335	-0.00254335	0.00542985	0.640424
cg01303706	-0.0378345	0.0138058	0.00716103	0.00508557	0.00749686	0.498968	0.02637	0.0113301	0.0217726
cg01303721	-0.00982303	0.0145411	0.500754	0.00633888	0.00789614	0.423832	-0.00183555	0.0119336	0.878038
cg01303725	-0.00635209	0.00842677	0.45258	-0.00406764	0.00457591	0.375983	0.00650891	0.00691565	0.348672
cg01303769	0.00386566	0.015429	0.802633	-0.0090966	0.00837827	0.279969	0.00800989	0.0126622	0.52832
cg01303814	0.000135162	0.00778276	0.986175	7.61842e-05	0.0042262	0.98565	-0.00137081	0.00638713	0.830461
cg01303998	-0.021575	0.0148797	0.149915	0.00909367	0.00808001	0.262847	0.0108676	0.0122115	0.375435
cg01304065	0.000940827	0.0103402	0.927668	-0.0014832	0.00561495	0.792157	0.00301523	0.00848596	0.723031
cg01304080	-0.00702458	0.0265449	0.79179	-0.0154264	0.0144145	0.286871	0.0157604	0.0217848	0.470933
cg01304095	-0.0016484	0.006466	0.79925	-0.00134558	0.00351118	0.702291	0.00617568	0.0053065	0.247025
cg01304102	0.0101559	0.017472	0.562252	-0.00707692	0.00948767	0.457314	-0.00880125	0.0143389	0.540612
cg01304113	-0.0055529	0.0108462	0.609699	-0.00206312	0.0058897	0.726789	0.00483707	0.0089012	0.587942
cg01304144	-0.000440727	0.00829597	0.957728	-0.00645486	0.00450489	0.154735	0.0029624	0.00680831	0.664331
cg01304145	-0.0197868	0.0124546	0.114996	-0.000688959	0.00676313	0.919046	0.0150069	0.0102212	0.144901
cg01304180	0.0127043	0.011513	0.272229	-0.00212441	0.0062518	0.734649	-0.0121496	0.00944844	0.201183
cg01304182	0.0154559	0.0083162	0.065768	-0.00578759	0.00451587	0.202674	-0.0116432	0.00682491	0.090834
cg01304198	-0.00233038	0.00357368	0.5157	0.000188458	0.00194058	0.922813	-0.000349798	0.00293284	0.905279
cg01304201	-0.00827468	0.0122847	0.501992	0.0140765	0.00667083	0.0371112	0.0028859	0.0100817	0.775225
cg01304256	-0.00988522	0.00981444	0.316044	-0.00515138	0.00532945	0.335871	0.00514172	0.00805448	0.524561
cg01304269	0.000208865	0.0034296	0.951549	0.00135212	0.00186235	0.469362	-0.00010168	0.00281459	0.971247
cg01304278	0.00289753	0.00298586	0.333967	-0.00182182	0.00162138	0.26362	-0.00201327	0.00245042	0.413081
cg01304359	0.00363007	0.0150326	0.809633	-0.00995245	0.008163	0.225371	-0.00116226	0.0123369	0.925114
cg01304440	0.00111026	0.0036672	0.762648	0.000712579	0.00199136	0.721153	-0.000614729	0.00300958	0.83853
cg01304461	-0.00138619	0.00806374	0.863829	-1.86876e-05	0.00437878	0.996603	0.00546107	0.00661772	0.411033
cg01304499	-0.00484936	0.00612542	0.430252	0.00145538	0.00332623	0.662573	0.00371106	0.00502699	0.461948
cg01304575	-0.00878738	0.0090725	0.334883	0.00821494	0.00492656	0.0982636	-0.00149353	0.00744559	0.841388
cg01304700	0.000157548	0.00853269	0.985302	0.00331291	0.00463343	0.476123	0.0016917	0.00700258	0.809554
cg01304710	-0.0158954	0.00961451	0.101127	0.0037745	0.00522088	0.471238	0.0102223	0.00789041	0.197849
cg01304714	-0.00480123	0.0072133	0.507055	0.000932671	0.00391697	0.812239	-0.00164572	0.00591979	0.781531
cg01304735	0.0272563	0.0164797	0.100993	-0.00405491	0.00894885	0.651354	-0.0132241	0.0135245	0.330326
cg01304748	-0.00196929	0.00277979	0.480175	0.00279179	0.00150948	0.0670702	-0.000694878	0.00228131	0.761249
cg01304780	-0.00792153	0.0118891	0.506623	0.0113728	0.00645602	0.0809187	0.00112209	0.00975709	0.908653
cg01304814	0.00119866	0.00268862	0.6566	-0.000790029	0.00145998	0.589516	0.000443539	0.00220649	0.841058
cg01304841	0.0109973	0.00590851	0.0653768	-0.00331439	0.00320844	0.30386	-0.00864523	0.00484897	0.077361
cg01304890	0.0026922	0.00314572	0.393951	-0.00310726	0.00170819	0.0716262	-0.000432324	0.00258162	0.867314
cg01304894	-0.012419	0.0150959	0.412475	-4.09494e-05	0.0081974	0.996023	0.0044908	0.0123889	0.717683
cg01304950	-0.00174065	0.00303432	0.567373	0.00100631	0.0016477	0.542635	0.00254103	0.0024902	0.309772
cg01304993	-0.00812885	0.00875925	0.355423	-0.00209075	0.00475645	0.661118	0.0106655	0.00718851	0.140751
cg01305045	-0.00192047	0.00317276	0.546226	-0.0013527	0.00172287	0.434057	0.00149538	0.00260381	0.566934
cg01305093	0.00648291	0.00783137	0.409569	0.00525094	0.0042526	0.219551	-0.00647583	0.00642702	0.315861
cg01305109	0.0169318	0.0092284	0.069245	0.00217642	0.00501122	0.664914	-0.0125823	0.00757353	0.0994913
cg01305127	0.002106	0.00395182	0.595163	-0.00116806	0.00214592	0.587325	-0.00253144	0.00324316	0.436746
cg01305186	0.000197509	0.00411154	0.961773	0.00218218	0.00223265	0.330519	0.00152893	0.00337425	0.651356
cg01305200	0.0122627	0.0234624	0.602266	-0.0187687	0.0127406	0.143569	-0.0149275	0.0192551	0.439856
cg01305237	0.00677768	0.00761496	0.375383	0.000505007	0.00413508	0.903021	-0.00959226	0.00624942	0.127679
cg01305270	0.019451	0.0135914	0.155231	-0.00871998	0.00738044	0.239953	-0.0112013	0.0111542	0.317475
cg01305291	-0.00440615	0.0114579	0.701312	0.00691539	0.00622188	0.268792	0.00355169	0.00940323	0.706374
cg01305328	0.00725674	0.00376771	0.0566812	-0.00262395	0.00204595	0.202358	-0.00744215	0.00309207	0.0177562
cg01305421	0.00121942	0.00555998	0.826806	0.000249879	0.00301919	0.93419	0.00236239	0.00456295	0.605685
cg01305436	-0.0120872	0.0179777	0.502775	0.0239861	0.00976227	0.015572	0.0109257	0.0147539	0.460557
cg01305441	0.00239152	0.00255807	0.351893	0.000101086	0.00138909	0.94212	-0.00386704	0.00209935	0.0681667
cg01305537	0.00717452	0.00696344	0.305124	0.00120506	0.00378129	0.750567	-0.00761734	0.00571473	0.185309
cg01305539	-0.00266634	0.0180933	0.883113	0.00578331	0.00982506	0.557317	0.0170895	0.0148488	0.252268
cg01305547	-0.0112191	0.0120228	0.352783	-0.00633344	0.00652861	0.334122	0.017739	0.0098668	0.0749445
cg01305588	0.0112997	0.0104937	0.283924	-0.00229659	0.00569832	0.687708	-0.00604881	0.00861196	0.48393
cg01305596	0.00105856	0.00190106	0.578777	-6.70842e-05	0.00103231	0.948304	-0.00153059	0.00156015	0.328721
cg01305602	-0.0042289	0.00821484	0.607734	-0.00362327	0.00446083	0.418407	0.00726027	0.00674172	0.283874
cg01305625	-0.0245392	0.0168026	0.14702	0.0173343	0.00912417	0.0600753	0.00867704	0.0137895	0.53049
cg01305705	-0.00202433	0.0074133	0.785314	3.11198e-05	0.00402558	0.993846	0.00126135	0.00608392	0.836139
cg01305736	-0.00810233	0.007711	0.295676	0.00803254	0.00418723	0.05766	-0.000515378	0.00632823	0.935239
cg01305745	0.000305331	0.0108857	0.977674	-0.0042082	0.00591114	0.478028	0.00483952	0.00893361	0.589106
cg01305801	-0.000346991	0.00572309	0.951764	-0.00346389	0.00310776	0.267454	0.00224099	0.00469681	0.634216
cg01305808	-0.00522163	0.00874689	0.551754	0.00145874	0.00474974	0.759332	0.00638076	0.00717836	0.376003
cg01305830	-0.00716802	0.015722	0.649344	-0.00350888	0.00853736	0.68187	-0.0035115	0.0129027	0.786014
cg01305866	-0.00166396	0.00703043	0.813346	0.00213536	0.00381767	0.57707	-0.00199403	0.00576971	0.730301
cg01305960	-0.00286987	0.00243985	0.242035	0.00200076	0.00132489	0.133876	0.00197306	0.00200233	0.326598
cg01305981	0.00633537	0.00955391	0.508642	-0.00426361	0.00518797	0.412954	-0.00256757	0.00784067	0.743936
cg01306003	0.0437925	0.0157068	0.00624807	-0.0175067	0.00852915	0.0424866	-0.036286	0.0128902	0.0057811
cg01306005	0.000183176	0.00393727	0.962977	-0.00248719	0.00213802	0.24722	-0.00218304	0.00323122	0.500707
cg01306062	-0.00378846	0.0127941	0.767704	0.00241332	0.00694745	0.728979	-0.00504016	0.0104998	0.632163
cg01306069	0.0192381	0.00950654	0.045428	-0.0063858	0.00516225	0.218715	-0.0124656	0.00780179	0.11296
cg01306080	0.00813373	0.00552056	0.143512	-0.00346766	0.00299778	0.249883	-0.00513058	0.0045306	0.259916
cg01306120	-0.00632718	0.0166787	0.705153	-0.0118589	0.00905686	0.193134	0.0020442	0.0136878	0.881555
cg01306138	0.00270104	0.00507818	0.595874	0.00529273	0.00275756	0.0575302	-0.00531856	0.00416754	0.204578
cg01306151	-0.000346442	0.00493821	0.944197	0.0015722	0.00268155	0.558874	0.00256722	0.00405268	0.527746
cg01306161	-0.00226991	0.00270556	0.403301	0.00246851	0.00146918	0.095756	-0.000649804	0.00222039	0.770339
cg01306183	-0.0287901	0.015703	0.0694446	0.0122777	0.00852704	0.152749	0.0065172	0.0128871	0.614067
cg01306259	0.00324554	0.0168288	0.847427	0.0036119	0.00913837	0.693427	-0.0239748	0.013811	0.0853773
cg01306261	-0.00645057	0.0280717	0.818682	-0.0119995	0.0152435	0.432863	0.032865	0.0230378	0.156535
cg01306265	-0.0222545	0.0117102	0.0599936	0.0155018	0.00635888	0.0163776	0.00670498	0.00961028	0.486844
cg01306283	0.0169869	0.00824659	0.0417711	-0.00669126	0.00447807	0.137979	-0.00637657	0.00676778	0.348157
cg01306397	-0.00796445	0.00747096	0.288733	0.000765298	0.00405689	0.850721	0.00415331	0.00613124	0.499573
cg01306410	0.0165569	0.00716451	0.0226993	-0.00528651	0.00389048	0.17698	-0.0122995	0.00587975	0.0387541
cg01306490	0.00327323	0.00667538	0.624867	-0.000897823	0.00362487	0.804841	-4.72113e-05	0.00547833	0.99314
cg01306498	-0.000377467	0.00756642	0.960303	-0.00238021	0.00410872	0.563567	0.00136323	0.00620958	0.826639
cg01306510	0.00491778	0.00316726	0.123369	-0.00119599	0.00171989	0.48828	-0.00393708	0.0025993	0.132724
cg01306514	-0.00926674	0.00875526	0.292183	-0.00129711	0.00475429	0.785496	0.0126939	0.00718524	0.0800576
cg01306534	0.00703722	0.00819865	0.392572	-0.00105752	0.00445204	0.812683	-1.58187e-05	0.00672844	0.998128
cg01306540	0.00887486	0.0155731	0.569918	-0.00038485	0.0084565	0.963784	-0.0129851	0.0127805	0.311852
cg01306563	-0.0273377	0.0106798	0.0118316	0.0124808	0.00579934	0.033575	0.0176642	0.00876464	0.046302
cg01306579	0.0449635	0.0155277	0.00456434	-0.0202234	0.00843185	0.0181471	-0.0263504	0.0127432	0.0410045
cg01306588	-0.0462426	0.0285618	0.108302	0.0366574	0.0155096	0.0198569	0.0277058	0.02344	0.239758
cg01306614	0.00160676	0.00187038	0.392179	0.000448361	0.00101566	0.659754	-0.000709086	0.00153498	0.645028
cg01306662	-0.00257406	0.00608325	0.673021	0.00453561	0.00330333	0.172533	0.00537866	0.00499238	0.283671
cg01306688	0.00537457	0.0123923	0.665353	-0.00631793	0.00672926	0.349852	-6.77867e-05	0.01017	0.994694
cg01306747	0.0189511	0.016777	0.261106	-0.0171436	0.00911024	0.0625067	-0.0106588	0.0137685	0.440506
cg01306769	-0.00680887	0.00778278	0.383554	0.000837653	0.00422621	0.843251	0.0057516	0.00638714	0.369823
cg01306783	0.00151421	0.00697409	0.828517	0.00299667	0.00378708	0.430478	0.00043577	0.00572347	0.939448
cg01306795	0.0120922	0.0220951	0.585296	0.00438437	0.0119981	0.715498	-0.0242107	0.0181329	0.184574
cg01306801	-0.00272552	0.0082103	0.740549	0.00861295	0.00445837	0.0559488	-0.00992794	0.006738	0.143493
cg01306806	0.00443407	0.0185416	0.811441	0.00573062	0.0100685	0.570405	0.000335412	0.0152167	0.982454
cg01306841	-0.00200657	0.00671601	0.765676	-0.00444265	0.00364694	0.225759	-0.000637602	0.00551167	0.908115
cg01306891	-0.00721247	0.0112271	0.521938	0.00259975	0.00609653	0.670627	0.00725009	0.00921378	0.433048
cg01306909	0.00622474	0.0106914	0.56161	-0.00331475	0.00580565	0.569197	0.00364584	0.00877417	0.678571
cg01306962	-0.0318652	0.0218693	0.147946	0.0163014	0.0118755	0.172641	0.027024	0.0179477	0.135007
cg01306985	-0.0239487	0.0265628	0.369245	0.00768509	0.0144242	0.595252	0.0217448	0.0217995	0.320715
cg01307007	0.00432484	0.0142014	0.761295	-0.0101765	0.00771165	0.189699	-0.00176032	0.0116547	0.880221
cg01307092	-0.000468264	0.00212196	0.825754	-6.09412e-05	0.00115227	0.957917	0.000431097	0.00174144	0.804943
cg01307111	0.0046782	0.00686871	0.497246	0.000193951	0.00372985	0.958623	-0.00421781	0.00563699	0.455914
cg01307115	-0.013887	0.0111867	0.217106	0.00287938	0.00607463	0.636439	0.0126989	0.00918069	0.169399
cg01307130	-0.000183052	0.00784133	0.981418	-0.00164245	0.00425801	0.70044	-0.000699947	0.0064352	0.913584
cg01307142	-0.0130893	0.0110844	0.240198	-0.00091657	0.00601906	0.879247	0.00696398	0.0090967	0.445583
cg01307174	-0.00475745	0.0176368	0.787862	-0.000771006	0.00957718	0.935982	0.00855858	0.0144741	0.555532
cg01307200	-0.0126811	0.0119096	0.289309	0.00213319	0.00646718	0.742142	0.00426476	0.00977396	0.663446
cg01307206	0.018799	0.0599604	0.754477	-0.0628489	0.0325598	0.0561489	-0.0049972	0.0492081	0.919297
cg01307221	-0.00195916	0.00995918	0.844411	0.00464552	0.00540804	0.392207	-0.00056673	0.00817327	0.944845
cg01307228	-0.00253001	0.0103996	0.808241	-0.00144581	0.00564718	0.798411	0.00481846	0.00853467	0.573513
cg01307229	0.00254347	0.00397059	0.523129	0.00362848	0.00215611	0.0952344	-0.00224654	0.00325857	0.492008
cg01307341	0.0103524	0.0109181	0.345114	0.00293533	0.00592875	0.621516	-0.0124883	0.00896022	0.166203
cg01307360	0.0238473	0.016723	0.156695	-0.0145247	0.00908095	0.112586	-0.0123126	0.0137242	0.371601
cg01307398	-0.0119914	0.0186474	0.521525	0.00581046	0.0101259	0.567261	0.00408702	0.0153035	0.78992
cg01307442	-0.000236358	0.00333699	0.943662	-0.00234922	0.00181206	0.197537	0.00381471	0.00273859	0.166444
cg01307453	0.00155537	0.0132102	0.906488	-0.00693389	0.0071734	0.335859	-0.000477999	0.0108413	0.964912
cg01307461	0.0203479	0.00892552	0.0245514	-0.00804566	0.00484675	0.0997602	-0.0198791	0.00732497	0.00772169
cg01307483	-0.0014121	0.0135651	0.917281	-0.000405399	0.00736612	0.95621	-0.00175954	0.0111325	0.874704
cg01307502	-0.000793442	0.00374066	0.832412	0.00214945	0.00203126	0.292288	1.07185e-05	0.00306988	0.99722
cg01307507	0.00656183	0.0076736	0.394345	-0.0074104	0.00416692	0.078103	-0.00577943	0.00629754	0.360769
cg01307526	-0.0142456	0.00981326	0.14944	0.00607365	0.0053288	0.256855	0.00655861	0.00805351	0.417188
cg01307528	-0.00151274	0.00240059	0.529902	0.00244563	0.00130357	0.0632924	0.000840577	0.00197011	0.670457
cg01307529	-0.00878105	0.00849693	0.303665	-0.000995048	0.00461401	0.829654	0.00192358	0.00697323	0.78318
cg01307555	-0.00482207	0.00623015	0.440597	0.00181444	0.0033831	0.592818	0.00603244	0.00511294	0.24061
cg01307606	0.0103722	0.00686482	0.133678	-0.00125002	0.00372774	0.738016	-0.00834578	0.0056338	0.141365
cg01307615	-0.0122229	0.0217529	0.575331	-0.0275087	0.0118123	0.0216953	0.0221827	0.0178521	0.216665
cg01307671	-0.000209843	0.00291523	0.942747	3.8956e-05	0.00158303	0.980412	-0.000246158	0.00239246	0.918238
cg01307684	0.0140575	0.0179739	0.435831	0.00143449	0.00976019	0.883422	-0.000108705	0.0147507	0.994133
cg01307693	0.00208087	0.00256764	0.419448	0.000888295	0.00139428	0.525385	-0.00197512	0.00210721	0.35065
cg01307730	0.00233294	0.00815768	0.77543	-0.00190462	0.00442979	0.668068	-0.00233403	0.00669482	0.728031
cg01307776	0.0253808	0.0174729	0.149186	-0.00261227	0.00948815	0.783588	-0.0114142	0.0143396	0.42775
cg01307861	0.0052433	0.0141347	0.711387	-0.00295999	0.00767545	0.700505	-0.000534435	0.0116	0.963337
cg01307891	-0.00547222	0.00364498	0.136142	0.00145967	0.0019793	0.462407	0.00346667	0.00299135	0.249006
cg01307906	-0.0018461	0.0086269	0.830948	0.00152842	0.00468459	0.744843	0.00173668	0.00707989	0.806683
cg01307915	0.00327564	0.00309071	0.291541	-0.000627895	0.00167832	0.709034	-0.00203409	0.00253647	0.424319
cg01307917	0.0937735	0.0303288	0.00252039	-0.0484889	0.0164692	0.00395094	-0.0725568	0.0248901	0.00430952
cg01307939	-0.00234764	0.0019308	0.226628	0.0014074	0.00104846	0.182249	0.00124508	0.00158456	0.4337
cg01307951	-0.00650687	0.00748494	0.38656	-0.00123107	0.00406448	0.76255	0.00667057	0.00614271	0.279883
cg01307981	-0.0123086	0.0132455	0.354786	-0.002178	0.00719261	0.762606	0.0136149	0.0108703	0.213049
cg01308002	-0.00463939	0.0142265	0.744962	0.0109256	0.00772529	0.16011	-0.00114158	0.0116754	0.922287
cg01308087	0.0185742	0.020287	0.361895	-0.000727035	0.0110163	0.947501	-0.0232259	0.0166491	0.165818
cg01308118	-0.00343156	0.00930607	0.713027	-0.000903674	0.00505339	0.858404	-0.00323487	0.00763727	0.672711
cg01308151	0.00668596	0.00861729	0.439487	-0.00428122	0.00467937	0.362238	-0.00600999	0.00707201	0.397267
cg01308163	0.00603249	0.0093767	0.521337	-0.000575206	0.00509175	0.910262	-0.00164035	0.00769524	0.831593
cg01308202	0.0128872	0.0104193	0.218771	-0.00867818	0.00565787	0.127944	-0.00796888	0.00855083	0.353408
cg01308236	0.00319957	0.00388301	0.411727	-0.000910514	0.00210855	0.666718	-0.000487417	0.00318669	0.878715
cg01308247	-0.0229659	0.0111538	0.0418535	0.0146749	0.00605674	0.0170293	0.0173478	0.00915365	0.0606943
cg01308258	0.000225219	0.00248373	0.927914	0.00129579	0.00134872	0.338783	-0.00215283	0.00203834	0.293206
cg01308305	0.0144189	0.00758922	0.060063	-0.00186318	0.0041211	0.652083	-0.0113849	0.00622829	0.07027
cg01308343	-0.0212094	0.0129962	0.105547	0.0110493	0.00705721	0.120296	0.0171941	0.0106657	0.109806
cg01308409	0.0264394	0.0181392	0.147804	-0.0148598	0.00984996	0.134263	-0.0203576	0.0148864	0.174247
cg01308419	-0.00441936	0.00403955	0.276335	0.00359321	0.00219356	0.104264	0.00224488	0.00331517	0.499729
cg01308483	0.00390008	0.00348762	0.26589	-0.00254606	0.00189385	0.181591	-0.000584396	0.00286221	0.838593
cg01308501	0.000241187	0.00325808	0.941123	-0.000342144	0.00176921	0.847012	0.000299427	0.00267383	0.91104
cg01308517	-0.000564217	0.00676871	0.933719	0.000216824	0.00367555	0.953066	0.00137081	0.00555493	0.805543
cg01308520	2.46398e-05	0.0124101	0.998419	-0.0015642	0.00673896	0.816881	-0.00529977	0.0101847	0.603854
cg01308536	0.0203202	0.012632	0.110562	-0.0116208	0.00685942	0.093069	-0.0151679	0.0103668	0.146285
cg01308549	-0.0187674	0.0109768	0.0901344	0.010124	0.00596062	0.0922453	0.0141444	0.00900839	0.119255
cg01308601	0.00195346	0.00306247	0.524882	-0.000450093	0.00166299	0.787165	-0.0040421	0.0025133	0.110639
cg01308664	0.0176063	0.0080496	0.0308431	-0.00812978	0.0043711	0.0655721	-0.0106354	0.00660611	0.110279
cg01308736	-0.0253941	0.0167225	0.131742	0.0077783	0.00908065	0.39354	0.0118364	0.0137237	0.390301
cg01308737	-0.00439282	0.00879102	0.618289	0.00284821	0.00477371	0.551971	0.00683229	0.00721459	0.345709
cg01308787	-0.0166131	0.0173869	0.341423	0.00140093	0.00944147	0.882314	0.00783481	0.0142691	0.584066
cg01308806	-0.001969	0.0111789	0.860512	-0.0017156	0.0060704	0.778001	0.0018981	0.00917429	0.836476
cg01308827	0.0105752	0.0172322	0.540689	0.000957764	0.00935745	0.918663	-0.00497243	0.0141421	0.725807
cg01308832	-0.018085	0.0118224	0.128957	-0.000158267	0.00641982	0.980376	0.0175663	0.00970237	0.0729459
cg01308862	0.0245723	0.0159256	0.125717	-0.0111925	0.00864794	0.198293	-0.0165601	0.0130698	0.207813
cg01308913	0.0130617	0.0132479	0.326323	-0.0015914	0.00719389	0.825335	-0.0118862	0.0108722	0.276667
cg01308923	-0.00918845	0.0164854	0.578409	0.00949712	0.00895194	0.291059	0.00849198	0.0135292	0.531516
cg01308931	-0.000172885	0.00228422	0.939806	-0.000583643	0.00124038	0.638903	-0.000531223	0.0018746	0.777419
cg01308978	-0.00131364	0.00747206	0.860769	0.00755691	0.00405749	0.0652067	0.00469117	0.00613215	0.445902
cg01309005	-0.0150149	0.0177478	0.399381	-0.00480056	0.00963744	0.619397	0.0117515	0.0145652	0.421512
cg01309011	0.0105714	0.0088899	0.236944	0.00246663	0.0048274	0.6104	-0.0128937	0.00729573	0.0799528
cg01309013	0.00701732	0.0127767	0.583963	-0.000804596	0.00693803	0.907889	-0.00230419	0.0104856	0.826474
cg01309041	-0.00118856	0.0129971	0.927303	0.00670286	0.00705772	0.344336	-0.00665611	0.0106664	0.533904
cg01309046	-0.00563231	0.00877017	0.522071	0.00609884	0.00476239	0.203019	0.00879398	0.00719747	0.224389
cg01309052	-0.00055833	0.00295786	0.850628	-0.000982678	0.00160618	0.541926	0.00171944	0.00242745	0.480238
cg01309081	-0.00662455	0.0195552	0.735435	0.0105928	0.0106189	0.320688	0.0167211	0.0160485	0.299737
cg01309121	0.0273501	0.0192415	0.158025	-0.00391131	0.0104485	0.708871	-0.0248622	0.015791	0.118254
cg01309141	-0.00531266	0.0164274	0.747004	-0.00206058	0.00892041	0.817747	-0.00235423	0.0134816	0.861694
cg01309153	-0.0100025	0.0114527	0.384359	0.00752799	0.00621903	0.228691	0.00785445	0.00939892	0.405149
cg01309221	-0.0237262	0.0125277	0.0608644	0.00688496	0.00680278	0.313721	0.0176899	0.0102812	0.0881329
cg01309328	0.00139041	0.00947563	0.883609	0.000219322	0.00514547	0.966078	-0.00662557	0.00777643	0.396061
cg01309342	0.00660331	0.00921841	0.475313	0.000973773	0.00500579	0.84612	-0.00687918	0.00756534	0.365179
cg01309343	-0.00908287	0.0226607	0.68933	-0.00498135	0.0123053	0.6864	-0.00493072	0.0185971	0.791403
cg01309395	0.00980942	0.00900466	0.278371	-0.00768504	0.00488972	0.118899	0.00451768	0.00738991	0.542242
cg01309418	-0.0144606	0.0239604	0.547406	-0.0125032	0.013011	0.338674	0.0299798	0.0196638	0.130223
cg01309428	-0.0227671	0.0236922	0.338683	-0.0040097	0.0128654	0.755884	0.00161258	0.0194437	0.934053
cg01309431	-0.00216775	0.00269473	0.422877	0.00025768	0.00146329	0.860543	0.00257547	0.0022115	0.246709
cg01309441	-0.00361314	0.00666271	0.588714	0.00406295	0.00361799	0.263888	-0.00338677	0.00546793	0.536941
cg01309511	0.0324504	0.0177789	0.0706805	-0.00517053	0.0096543	0.593339	-0.0280468	0.0145907	0.0571626
cg01309527	0.00723978	0.00862526	0.403082	-0.00522761	0.0046837	0.266799	-0.004083	0.00707855	0.565244
cg01309569	0.0293828	0.0196691	0.138077	-0.00554994	0.0106808	0.604372	-0.00452209	0.016142	0.779893
cg01309594	-0.00755008	0.00614879	0.222106	-5.335e-05	0.00333892	0.987281	0.00683615	0.00504616	0.178282
cg01309597	0.0104552	0.0113237	0.357868	-0.00578975	0.00614899	0.348473	-0.00123613	0.00929307	0.894423
cg01309645	0.011755	0.00980465	0.233134	-0.00389521	0.00532413	0.46596	-0.00714104	0.00804644	0.376758
cg01309671	-0.0129449	0.0066234	0.0531889	-0.00394802	0.00359665	0.274734	0.0102409	0.00543567	0.0622028
cg01309726	-0.0235118	0.0201405	0.245577	0.00674306	0.0109367	0.538804	0.0242213	0.0165288	0.145665
cg01309744	-0.003788	0.00398531	0.343947	-0.000443279	0.00216411	0.838082	0.00338826	0.00327065	0.302493
cg01309855	0.00134527	0.00345109	0.697431	-0.000118833	0.00187401	0.949554	-0.00239564	0.00283223	0.399473
cg01309859	0.00432747	0.0207682	0.835326	-0.0106879	0.0112776	0.345354	0.00429562	0.017044	0.801487
cg01309870	-0.0290162	0.0167973	0.0868953	0.000339831	0.00912126	0.970348	0.0243551	0.0137851	0.080041
cg01309896	-0.00735352	0.0151209	0.627711	0.00849138	0.00821095	0.303332	0.00230156	0.0124093	0.853202
cg01309906	0.00721808	0.00606219	0.236346	-0.000982119	0.0032919	0.766003	-0.00887013	0.0049751	0.07736
cg01309911	0.00215399	0.00645097	0.73909	-0.00498723	0.00350301	0.157365	0.0026735	0.00529416	0.614576
cg01309945	-0.00859167	0.00622732	0.170485	-0.00381332	0.00338157	0.26191	0.00558378	0.00511062	0.276964
cg01310019	-0.000785026	0.00328732	0.811702	-0.000523339	0.00178509	0.769942	0.000863822	0.00269783	0.749431
cg01310029	-0.00628901	0.0129961	0.629408	0.00354584	0.00705717	0.616358	-0.00123106	0.0106656	0.90832
cg01310118	-0.005418	0.0118159	0.647472	-0.00424152	0.00641626	0.509957	0.000715724	0.00969699	0.941297
cg01310137	-0.00733134	0.0154191	0.635393	0.0130798	0.00837287	0.121123	0.012056	0.0126541	0.342811
cg01310205	0.0312632	0.0100765	0.00243816	-0.0151025	0.00547173	0.00677095	-0.018162	0.00826951	0.0301716
cg01310267	-0.00457514	0.00386077	0.238558	0.000590557	0.00209648	0.77871	0.00681454	0.00316844	0.0336846
cg01310321	0.00306006	0.00880377	0.728816	0.0011821	0.00478063	0.805162	-0.00516662	0.00722505	0.476064
cg01310330	-0.0177204	0.0171577	0.303965	0.00341554	0.00931699	0.714627	0.0225368	0.0140809	0.11235
cg01310332	0.00841011	0.0100267	0.403416	0.00121011	0.00544471	0.824528	0.00146078	0.00822867	0.859424
cg01310365	0.00296351	0.0144543	0.83793	0.00348507	0.00784896	0.657903	-0.00368964	0.0118623	0.756359
cg01310397	0.0106727	0.00960403	0.268872	-0.00821636	0.00521519	0.11802	-1.9581e-05	0.0078818	0.998022
cg01310473	-0.0332612	0.0176468	0.0620915	0.0199689	0.00958256	0.0394873	0.0108212	0.0144823	0.456535
cg01310481	-0.0101736	0.0158032	0.521064	0.00721472	0.00858146	0.402321	-0.00536867	0.0129693	0.679715
cg01310482	0.0002576	0.0114819	0.982141	-0.00477985	0.00623493	0.444947	0.00299867	0.00942295	0.750914
cg01310543	-0.000531661	0.0105308	0.959826	0.00354359	0.00571842	0.53675	0.00101089	0.00864235	0.907098
cg01310557	-0.00614132	0.00854203	0.473695	0.0109901	0.0046385	0.019564	0.00513371	0.00701024	0.465533
cg01310605	-0.0105524	0.0130267	0.419656	0.000106359	0.00707379	0.988031	0.0116819	0.0106907	0.276906
cg01310662	0.00634032	0.00295813	0.0342881	-0.00106945	0.00160633	0.506952	-0.0039632	0.00242767	0.105431
cg01310750	0.000926678	0.012268	0.939925	0.0120259	0.00666179	0.0737789	-0.00990352	0.0100681	0.327444
cg01310768	-0.0111633	0.0174823	0.524445	0.010319	0.00949325	0.27942	0.00929178	0.0143473	0.518572
cg01310784	-0.0025339	0.0101229	0.802811	0.00201026	0.00549692	0.715287	0.00337838	0.00830759	0.685047
cg01310875	-0.00740908	0.00918466	0.421591	0.00508315	0.00498746	0.310351	0.00921623	0.00753763	0.224058
cg01310881	0.00953008	0.0069836	0.175152	-0.00583069	0.00379224	0.127035	-0.00782425	0.00573128	0.174981
cg01310884	-0.00770341	0.00582198	0.188526	-0.00303894	0.00316146	0.338537	0.00791511	0.00477796	0.100453
cg01311036	-0.0213726	0.0197012	0.280366	0.00389375	0.0106982	0.716583	0.0361994	0.0161683	0.0271743
cg01311044	0.0259935	0.0157704	0.102156	-0.0107448	0.00856367	0.212249	-0.00889019	0.0129424	0.493589
cg01311045	-0.00392251	0.00847914	0.64456	0.00340209	0.00460435	0.461549	-0.00362424	0.00695863	0.603534
cg01311051	0.0135403	0.0113015	0.233453	0.000750476	0.00613694	0.902894	-0.0117713	0.00927487	0.207063
cg01311064	-0.00876384	0.00444061	0.0509388	0.00440634	0.00241134	0.0703596	0.00206772	0.0036443	0.57161
cg01311102	-0.0189968	0.0114225	0.0991387	0.0102994	0.00620266	0.099665	0.00713363	0.00937418	0.448293
cg01311151	-0.0201795	0.00837517	0.0176371	0.00571984	0.00454789	0.211168	0.0117077	0.00687331	0.0913252
cg01311175	0.00968826	0.00866233	0.265817	-0.00272787	0.00470383	0.56315	-0.0122791	0.00710897	0.0869253
cg01311181	-0.0371599	0.0244572	0.131534	0.0140688	0.0132808	0.291768	0.0335212	0.0200714	0.0977441
cg01311197	-0.0115777	0.0219357	0.5987	-0.00807582	0.0119115	0.499206	0.00794031	0.0180021	0.660023
cg01311237	0.0723703	0.0238214	0.00297469	-0.0224969	0.0129355	0.0848047	-0.0522362	0.0195496	0.00868676
cg01311285	0.0035535	0.00300473	0.239503	0.000686476	0.00163163	0.674773	-0.00191157	0.00246591	0.439885
cg01311313	-0.00602355	0.0118939	0.613561	0.00389727	0.00645863	0.547472	0.00348225	0.00976104	0.721963
cg01311360	-0.0126121	0.0126686	0.321656	0.000768928	0.00687929	0.911206	0.00535306	0.0103968	0.607673
cg01311379	-0.0151243	0.0137871	0.27504	0.00850613	0.00748667	0.258355	0.00809395	0.0113147	0.47591
cg01311413	-0.0013848	0.00671661	0.837035	0.00436588	0.00364726	0.233868	0.00364629	0.00551216	0.509676
cg01311470	-0.00180679	0.0129753	0.889508	-0.00459856	0.00704584	0.515336	0.00522782	0.0106485	0.624444
cg01311520	-0.0135074	0.00951178	0.158416	5.73086e-05	0.00516509	0.991167	0.0163559	0.00780609	0.0384412
cg01311537	0.00958513	0.00821545	0.245846	0.000432816	0.00446116	0.922888	-0.00556366	0.00674223	0.411046
cg01311559	-0.00101741	0.0023169	0.661433	-0.00143791	0.00125813	0.255562	0.00166529	0.00190143	0.383043
cg01311567	-0.00574292	0.017803	0.747624	0.00992115	0.0096674	0.307026	0.0127963	0.0146105	0.383032
cg01311654	0.000598558	0.00202698	0.768325	0.00137431	0.00110069	0.214467	-0.000702027	0.0016635	0.673835
cg01311655	0.00875803	0.00798092	0.274876	-0.0021655	0.00433381	0.618302	-0.00780368	0.00654976	0.236043
cg01311674	-0.00284691	0.00327578	0.386697	0.00320147	0.00177882	0.0746379	-0.000446501	0.00268836	0.868393
cg01311693	-0.00118704	0.00288792	0.681847	-0.000846908	0.0015682	0.590254	0.000827406	0.00237005	0.727675
cg01311717	0.000377402	0.00272344	0.890039	7.18084e-06	0.00147889	0.996135	-0.00161674	0.00223506	0.470999
cg01311718	-0.0113055	0.00985654	0.253867	0.00860554	0.00535231	0.110742	0.00937981	0.00808903	0.248734
cg01311802	0.00373935	0.0064009	0.560288	-0.00741298	0.00347583	0.0351711	0.000513009	0.00525307	0.922381
cg01311805	0.01057	0.0090772	0.246759	-0.00524248	0.00492911	0.28985	-0.00735875	0.00744944	0.325406
cg01311841	0.00975686	0.00706364	0.169993	-0.00327021	0.0038357	0.39575	-0.0114335	0.00579696	0.0510831
cg01311843	0.00615949	0.00743924	0.409478	0.00108418	0.00403966	0.788906	-0.00294079	0.00610521	0.630986
cg01311894	0.0420952	0.0265768	0.116085	-0.0168608	0.0144317	0.245205	-0.0409116	0.0218109	0.0633426
cg01311903	-0.00106435	0.0063093	0.866346	0.000902292	0.00342608	0.792766	0.00318618	0.00517789	0.539599
cg01311909	0.0101102	0.0139651	0.470626	-0.00736429	0.00758333	0.333622	-0.0109083	0.0114608	0.343288
cg01311955	-0.0148426	0.0180511	0.412711	0.00116583	0.00980211	0.905543	0.0247653	0.0148141	0.0974185
cg01311971	-0.00243055	0.00468603	0.605027	-0.00255161	0.00254461	0.318182	0.00278176	0.00384572	0.471006
cg01311995	-0.03052	0.025082	0.226281	0.0122375	0.01362	0.370885	0.0203197	0.0205842	0.325734
cg01312025	0.00472161	0.0100673	0.639994	0.00498487	0.00546675	0.363841	0.00247648	0.00826199	0.764938
cg01312039	0.00367781	0.00786386	0.640935	-0.00189444	0.00427024	0.658177	0.00362146	0.00645369	0.57584
cg01312129	-0.00127022	0.00916866	0.890067	-0.000288696	0.00497877	0.953866	0.00212061	0.0075245	0.778606
cg01312141	-0.0159704	0.0173485	0.359294	0.00425432	0.00942062	0.652449	0.0144588	0.0142375	0.312078
cg01312167	0.00278099	0.00864064	0.748177	0.00507148	0.00469205	0.28212	-0.00185217	0.00709117	0.794431
cg01312194	-0.00370448	0.004862	0.447735	0.00086474	0.00264017	0.743888	0.00109494	0.00399013	0.784282
cg01312243	0.0153292	0.00939705	0.105691	-0.0061158	0.00510279	0.23329	-0.00629008	0.00771194	0.416475
cg01312265	0.00290491	0.0101764	0.775833	-0.00174462	0.00552601	0.75282	0.00437199	0.00835155	0.601683
cg01312316	-0.00105635	0.00946322	0.911323	-0.00711273	0.00513873	0.169117	0.00536825	0.00776625	0.490879
cg01312379	-0.00242958	0.0215374	0.910389	-0.00637208	0.0116953	0.586965	0.0134489	0.0176753	0.448354
cg01312383	0.00609184	0.0082272	0.460604	0.00112934	0.00446754	0.800904	-0.00602182	0.00675187	0.374407
cg01312388	0.0168533	0.0168046	0.318111	-0.0144552	0.00912524	0.116043	-0.00363539	0.0137911	0.792579
cg01312393	0.00440216	0.00376484	0.244817	0.000261717	0.00204439	0.898369	-0.00152926	0.00308971	0.621622
cg01312394	-0.00455492	0.0134409	0.735342	0.00179422	0.00729868	0.806273	-0.00554221	0.0110306	0.616363
cg01312402	-0.00338751	0.0133682	0.800431	-0.00866183	0.00725919	0.23535	0.00534097	0.0109709	0.627348
cg01312445	-0.00567929	0.00789148	0.473252	0.0031504	0.00428524	0.463797	-0.000536534	0.00647635	0.934125
cg01312475	-0.0207267	0.0315726	0.512889	0.0568327	0.0171446	0.00124211	-0.0186935	0.0259109	0.472161
cg01312482	-0.00784562	0.00392206	0.0479226	0.00440132	0.00212976	0.0411215	0.00521359	0.00321874	0.108147
cg01312486	0.010083	0.0155821	0.518923	-0.0108595	0.00846143	0.202046	-0.00058324	0.0127879	0.963705
cg01312543	0.000860417	0.00989332	0.930854	-0.00325591	0.00537228	0.545725	0.0031683	0.00811921	0.697127
cg01312546	0.0311641	0.0152251	0.0430521	-0.00595938	0.00826754	0.472552	-0.0254202	0.0124949	0.0443117
cg01312562	0.00056829	0.0148625	0.969569	-0.00263553	0.00807067	0.744624	0.00475249	0.0121973	0.697561
cg01312658	0.0140555	0.0144637	0.333293	0.00160767	0.00785407	0.83819	-0.0101544	0.01187	0.394153
cg01312665	-0.00842921	0.0127362	0.509463	0.000479842	0.00691601	0.944812	0.00781525	0.0104523	0.456232
cg01312755	0.00217302	0.0157955	0.890831	0.0030063	0.00857731	0.726638	-0.0118135	0.012963	0.364117
cg01312762	-0.0103496	0.0108015	0.340083	-0.00366559	0.00586545	0.5333	0.0126912	0.00886455	0.155069
cg01312828	-0.0191323	0.0105063	0.0713185	0.00691427	0.00570512	0.228132	0.00642884	0.00862224	0.457493
cg01312837	-0.0167913	0.0149347	0.263327	0.0171674	0.00810986	0.036527	0.0101421	0.0122566	0.409756
cg01312858	-0.00769347	0.00567785	0.178195	-0.00144793	0.00308319	0.639555	0.0115766	0.00465968	0.0144829
cg01312883	0.0226014	0.0108056	0.0387724	0.00042743	0.00586766	0.942062	-0.022093	0.00886789	0.0142188
cg01312898	0.00270426	0.0179303	0.880393	-0.00430821	0.00973653	0.659012	0.00474176	0.014715	0.747883
cg01312918	-0.00143097	0.00661267	0.829078	-0.000987167	0.00359082	0.783898	0.00108921	0.00542686	0.841298
cg01312974	0.00455942	0.0169515	0.788458	-0.0142096	0.00920501	0.125537	-0.0014969	0.0139117	0.914509
cg01312997	-0.00152393	0.00368001	0.679599	0.00132009	0.00199832	0.510249	-0.000323816	0.00302009	0.914809
cg01312999	-0.0321237	0.0203867	0.117962	-0.00238761	0.0110704	0.829641	0.0108404	0.0167309	0.518381
cg01313002	-0.0033879	0.0179083	0.8503	-0.00858839	0.00972459	0.379075	0.0175305	0.0146969	0.235513
cg01313057	-0.000229463	0.00377875	0.951689	0.000282938	0.00205194	0.890581	-0.000467914	0.00310113	0.880343
cg01313176	0.0476491	0.0168409	0.00554495	-0.0183022	0.00914499	0.0478178	-0.0268873	0.013821	0.0542792
cg01313180	0.00452594	0.00625421	0.470809	-0.00647082	0.00339617	0.059348	-0.00074317	0.00513268	0.88514
cg01313234	-0.000852152	0.00737623	0.908238	0.00130533	0.00400545	0.745128	0.00660289	0.0060535	0.277764
cg01313259	0.0128796	0.015716	0.414263	-0.0159593	0.00853414	0.0641349	-0.00028564	0.0128978	0.982371
cg01313284	-0.00348529	0.00699315	0.619207	0.00161231	0.00379743	0.671972	0.00842582	0.00573912	0.14492
cg01313320	0.000820386	0.00259795	0.752767	0.000527074	0.00141074	0.70941	-0.00166844	0.00213208	0.435578
cg01313358	-0.0237016	0.0130454	0.0719614	0.0108276	0.00708392	0.129265	0.0158902	0.010706	0.140609
cg01313363	0.0146122	0.00714689	0.0432867	0.00244725	0.00388091	0.529618	-0.0209953	0.00586529	0.000513511
cg01313385	0.00568913	0.00630498	0.368856	0.000447007	0.00342373	0.896361	-0.00177672	0.00517435	0.731976
cg01313390	-0.0757665	0.038487	0.051512	0.0287816	0.0208993	0.171259	0.053022	0.0315854	0.096052
cg01313422	0.00670526	0.00482298	0.167252	0.000243026	0.00261898	0.926236	-0.00559781	0.0039581	0.160108
cg01313438	-0.000194307	0.00765733	0.979802	0.00313589	0.00415809	0.452362	-0.00226818	0.00628419	0.718841
cg01313497	-0.000307407	0.00447993	0.945418	0.00180861	0.0024327	0.458788	-0.00259973	0.00367658	0.480996
cg01313513	0.00338633	0.00737855	0.647182	-0.00110099	0.00400671	0.783996	-0.00688919	0.00605541	0.257721
cg01313514	-0.00173852	0.00378005	0.646481	0.00171089	0.00205264	0.406367	0.000857384	0.0031022	0.782775
cg01313518	-0.00102385	0.00259387	0.693813	0.00134386	0.00140853	0.34213	-0.00119552	0.00212873	0.575521
cg01313538	0.0191708	0.0211851	0.367488	0.00212493	0.011504	0.853795	-0.0132325	0.0173862	0.448231
cg01313594	0.0166976	0.012534	0.185555	0.00236795	0.00680625	0.728573	-0.0213696	0.0102864	0.0400871
cg01313622	-0.0034859	0.00254621	0.17377	9.42361e-06	0.00138264	0.994574	0.00476153	0.00208961	0.0246179
cg01313708	0.000776437	0.0122517	0.949584	-0.00147938	0.00665295	0.824443	-0.00134923	0.0100547	0.893499
cg01313732	0.00598015	0.0149699	0.690315	0.00228363	0.00812897	0.779295	0.00413335	0.0122854	0.737178
cg01313744	0.00785171	0.00780784	0.316806	-0.00719588	0.00423982	0.0924838	-0.00101168	0.00640771	0.874836
cg01313764	0.00575725	0.00792824	0.469277	0.0060708	0.0043052	0.161329	-0.00064082	0.00650652	0.921723
cg01313796	0.00237233	0.0110033	0.829698	0.00755691	0.00597504	0.208635	-0.0084067	0.00903018	0.353915
cg01313889	0.0152447	0.00927664	0.103168	0.000524234	0.00503741	0.917305	-0.0167786	0.00761312	0.0296142
cg01313904	0.00111817	0.0042758	0.794188	-4.66783e-05	0.00232185	0.983997	-0.00252327	0.00350905	0.47362
cg01313949	0.0093234	0.0082384	0.260221	-0.00253358	0.00447362	0.572319	-0.00708011	0.00676106	0.297307
cg01313965	0.00267047	0.00694046	0.701152	0.00822135	0.00376881	0.0312811	-0.00170773	0.00569587	0.76488
cg01313994	-0.00801951	0.00957321	0.404014	0.000302098	0.00519845	0.953764	0.00717911	0.00785651	0.362831
cg01313998	0.000688019	0.00964413	0.943256	0.000256764	0.00523697	0.960985	0.000580378	0.00791471	0.941678
cg01314003	-0.000571831	0.00315561	0.856535	0.000561804	0.00171356	0.743643	-0.00067208	0.00258973	0.795721
cg01314034	-0.00136803	0.00296113	0.644996	0.000642124	0.00160795	0.690416	0.00253611	0.00243013	0.298953
cg01314054	0.00841155	0.0140105	0.549492	0.0136507	0.00760801	0.0755185	-0.00846298	0.0114981	0.463278
cg01314063	0.00761432	0.0118192	0.520764	-0.00241843	0.00641805	0.707035	0.00296197	0.0096997	0.760664
cg01314143	0.00334645	0.00301124	0.268854	-0.00041164	0.00163517	0.801711	-0.00105647	0.00247126	0.66985
cg01314154	0.00918106	0.0100481	0.362867	0.00177322	0.00545633	0.745811	-0.00652589	0.00824624	0.430427
cg01314165	-0.0303527	0.0234814	0.198849	0.0233045	0.0127509	0.0703081	0.0153808	0.0192706	0.426503
cg01314194	0.000280294	0.00265668	0.916167	-0.0016704	0.00144263	0.249419	0.000989685	0.00218027	0.650775
cg01314252	-0.00589809	0.00375384	0.119005	-0.00181156	0.00203841	0.376098	0.00544949	0.00308069	0.0796788
cg01314301	0.00312463	0.00746838	0.676484	0.00141293	0.00405549	0.728206	-0.0055798	0.00612912	0.364615
cg01314353	0.00726506	0.0117765	0.538569	-0.00604496	0.0063949	0.346589	-0.00782133	0.00966471	0.420109
cg01314359	-0.0192332	0.0106458	0.0735511	0.00159261	0.0057809	0.783453	0.0176782	0.00873677	0.0454536
cg01314391	0.0157385	0.0107213	0.144969	0.00286231	0.0058219	0.62395	-0.019703	0.00879874	0.0271484
cg01314398	-0.00416196	0.00634705	0.513366	0.00146618	0.00344658	0.671376	0.00178349	0.00520888	0.732707
cg01314439	0.00768042	0.00835802	0.360144	0.00584972	0.00453858	0.200141	-0.0134548	0.00685923	0.0523403
cg01314488	0.00370968	0.0117704	0.753229	-0.001671	0.00639157	0.794244	-0.00441688	0.00965968	0.648394
cg01314491	-0.00248947	0.00687983	0.718158	-0.000846226	0.00373589	0.821223	-0.000813553	0.00564611	0.885692
cg01314530	0.0161586	0.0146153	0.271314	-0.0150595	0.0079364	0.0603813	-0.00177566	0.0119944	0.882581
cg01314544	0.0436757	0.015512	0.00577097	-0.0118539	0.00842335	0.162168	-0.037878	0.0127303	0.00359768
cg01314555	0.00300992	0.0222871	0.892817	-0.00928165	0.0121024	0.444767	-0.00111922	0.0182905	0.951318
cg01314568	0.00556866	0.0290306	0.848236	-0.0171624	0.0157642	0.278668	-0.0057709	0.0238247	0.809058
cg01314574	-0.00383744	0.011564	0.740639	0.00123091	0.0062795	0.844956	0.00894972	0.00949032	0.347729
cg01314576	0.00684708	0.0181322	0.70644	0.00605889	0.00984616	0.539591	-0.0155675	0.0148807	0.297782
cg01314597	0.00684772	0.00974152	0.483577	0.00358051	0.00528985	0.499913	-0.00255338	0.00799464	0.750039
cg01314618	0.00248225	0.0100916	0.806163	-0.00217893	0.00547997	0.691683	0.000678818	0.00828196	0.934825
cg01314629	0.000917442	0.010853	0.932786	0.0025511	0.0058934	0.665953	-0.00112072	0.00890679	0.900098
cg01314643	0.0094152	0.00840651	0.265158	-0.000481713	0.00456491	0.916151	-0.01333	0.00689902	0.0559124
cg01314652	0.0168947	0.0275171	0.540503	-0.0128175	0.0149423	0.392869	-0.00481981	0.0225826	0.831387
cg01314658	0.00131762	0.0125263	0.916418	-0.00393962	0.00680207	0.563652	-0.00238796	0.0102801	0.816744
cg01314670	0.00196607	0.00849664	0.817439	0.00499282	0.00461385	0.281558	-0.00543239	0.00697299	0.437617
cg01314715	0.000541852	0.0132944	0.967563	-0.00310721	0.00721915	0.667738	-0.00830064	0.0109104	0.448405
cg01314743	-0.005527	0.0156661	0.724914	-0.00569107	0.00850705	0.504908	0.0144392	0.0128568	0.26385
cg01314762	-0.0205981	0.0107785	0.058603	0.0113444	0.00585297	0.0551576	0.0197181	0.00884569	0.0278384
cg01314810	0.0229823	0.0231183	0.322348	-0.0117983	0.0125537	0.349365	-0.00748287	0.0189726	0.694047
cg01314834	-0.00422917	0.00185466	0.0245173	0.00129729	0.00100712	0.200406	0.00136763	0.00152207	0.370866
cg01314930	-0.0134281	0.0167899	0.425567	0.0190692	0.00911726	0.0387806	0.0209269	0.0137791	0.131696
cg01314939	0.00435401	0.00757366	0.566541	0.000187283	0.00411266	0.963761	-0.00134643	0.00621553	0.828903
cg01315003	0.0122591	0.0128249	0.341229	0.00408138	0.00696418	0.55904	-0.0136655	0.0105251	0.196874
cg01315013	0.00484526	0.00273015	0.0787094	0.000322082	0.00148253	0.828415	-0.00310564	0.00224057	0.168521
cg01315028	-0.0125622	0.0116442	0.283021	0.00317548	0.00632305	0.616525	0.00114148	0.00955613	0.905136
cg01315054	0.0111838	0.0159922	0.485826	-0.0074916	0.00868412	0.390191	-0.0171702	0.0131245	0.193512
cg01315063	0.00389485	0.00373905	0.29985	-0.000226525	0.00203038	0.91137	-0.00237901	0.00306855	0.439832
cg01315067	-0.00946512	0.0147925	0.523596	-0.000340782	0.00803266	0.966237	0.0114552	0.0121399	0.347443
cg01315070	-0.014722	0.0138994	0.291835	-0.00462864	0.00754766	0.540974	0.0105575	0.0114069	0.356711
cg01315092	-0.00181457	0.0070557	0.797522	0.00132598	0.00383139	0.729941	0.00224851	0.00579045	0.698534
cg01315112	0.0118984	0.00838437	0.158692	-0.00573903	0.00455289	0.210148	-0.0149117	0.00688085	0.0323822
cg01315136	-0.0147589	0.0132705	0.268495	0.00862777	0.00720615	0.233772	0.00831103	0.0108908	0.447022
cg01315139	-0.011378	0.00660487	0.0877598	0.00674711	0.00358658	0.0625874	0.0113401	0.00542046	0.0387318
cg01315151	0.0108903	0.0161146	0.500585	-0.00177433	0.00875056	0.839692	-0.0113382	0.0132249	0.393121
cg01315201	0.0450823	0.019511	0.0227193	-0.0229552	0.0105949	0.0324207	-0.0412817	0.0160122	0.0112552
cg01315205	0.00340997	0.0105621	0.747422	-0.000577296	0.00573545	0.920008	-0.00542306	0.00866808	0.53285
cg01315220	0.00820676	0.00898017	0.362781	-0.00328368	0.00487642	0.502119	-0.00343297	0.00736981	0.642269
cg01315222	0.00622751	0.0174554	0.72195	-0.0128289	0.00947865	0.178688	-0.00472766	0.0143252	0.74201
cg01315323	-0.00567994	0.00409396	0.168126	0.00435805	0.00222311	0.0524849	0.00321196	0.00335982	0.341173
cg01315355	0.0133507	0.0226008	0.555922	0.00126446	0.0122727	0.918127	-0.011431	0.018548	0.538974
cg01315407	-0.0010904	0.00795958	0.891288	0.000318896	0.00432222	0.941319	0.00230355	0.00653224	0.725031
cg01315447	-0.00586756	0.00767791	0.446377	-0.000439118	0.00416927	0.916312	0.00714213	0.00630108	0.259479
cg01315465	-0.00649967	0.00896869	0.470171	0.00599921	0.00487019	0.220642	0.00282853	0.00736039	0.701505
cg01315512	0.0143219	0.0101117	0.159492	-0.0023992	0.00549086	0.663008	-0.0107322	0.00829843	0.198625
cg01315519	-0.00962763	0.00833183	0.25038	-5.60021e-05	0.00452436	0.990147	0.0164502	0.00683774	0.0178049
cg01315572	0.00196833	0.00254317	0.440611	0.000461319	0.00138099	0.738979	-0.00184854	0.00208712	0.377715
cg01315621	0.00248826	0.00754656	0.742238	0.00137248	0.00409794	0.738323	-0.00167149	0.00619328	0.787752
cg01315663	-0.00791871	0.00402747	0.0517982	-0.00298654	0.002187	0.174856	0.0102049	0.00330525	0.00255514
cg01315787	0.0399735	0.0179965	0.0283876	-0.000623401	0.0097725	0.949252	-0.00363339	0.0147693	0.806134
cg01315863	-0.0075904	0.0193748	0.695989	0.00254785	0.0105209	0.809099	0.0115665	0.0159005	0.468508
cg01315880	0.0136899	0.0076898	0.0777923	-0.00621348	0.00417573	0.139612	-0.00344798	0.00631084	0.585926
cg01315883	0.0124961	0.0188349	0.508427	-0.00775382	0.0102278	0.450004	-0.000952996	0.0154574	0.950951
cg01315916	-0.00144367	0.00512584	0.778744	0.00304705	0.00278344	0.276035	-0.00101704	0.00420665	0.809409
cg01315919	0.00578369	0.00729256	0.429431	-0.00378145	0.00396001	0.341718	-0.00338998	0.00598484	0.572256
cg01315957	-0.00339333	0.00220532	0.126749	0.000479367	0.00119753	0.689716	0.00358859	0.00180985	0.0498821
cg01315988	0.0177637	0.0180757	0.327892	0.0027758	0.00981548	0.777863	-0.0246177	0.0148343	0.0998613
cg01315998	-0.0136494	0.026095	0.60198	0.0357283	0.0141701	0.0131223	0.0187779	0.0214156	0.382487
cg01316031	-0.00330182	0.00786378	0.675395	0.00962894	0.0042702	0.0261183	0.00477453	0.00645362	0.460984
cg01316047	-0.0014213	0.0024552	0.563843	0.000971655	0.00133322	0.467672	-0.000158077	0.00201492	0.93761
cg01316071	-0.00460478	0.00874561	0.599584	0.00854514	0.00474905	0.0747073	0.00488743	0.00717732	0.497331
cg01316109	-0.00139969	0.00357774	0.696391	0.000388681	0.00194279	0.8418	0.00161751	0.00293617	0.582826
cg01316113	-0.0150366	0.00974879	0.125846	0.00129386	0.0052938	0.807368	0.0180676	0.0080006	0.0259008
cg01316116	0.00148784	0.00645877	0.818241	-0.00301175	0.00350725	0.392361	0.00281442	0.00530056	0.596512
cg01316152	0.00107916	0.00867524	0.90123	-0.00591732	0.00471084	0.211738	0.00518075	0.00711956	0.468357
cg01316186	-0.0402552	0.0228879	0.0813929	0.0140214	0.0124286	0.261709	0.00606885	0.0187836	0.747238
cg01316323	0.000943205	0.0109098	0.931262	-0.00261098	0.00592426	0.660275	-0.00255917	0.00895344	0.775545
cg01316390	0.00239604	0.0113204	0.832767	0.00326564	0.00614722	0.596324	-0.00983522	0.00929039	0.292081
cg01316433	0.0127803	0.0144249	0.377558	-0.00306652	0.00783304	0.696196	-0.0069855	0.0118382	0.556346
cg01316476	-0.00293507	0.00751335	0.696814	0.00515529	0.00407991	0.209052	-0.00251722	0.00616603	0.683891
cg01316497	0.000728475	0.0116539	0.950271	0.00483698	0.00632833	0.446302	-0.00752979	0.0095641	0.432801
cg01316516	0.00786542	0.00793292	0.323622	-0.00352589	0.00430774	0.414841	-0.00703717	0.00651036	0.282097
cg01316532	0.0130346	0.0071031	0.0691995	-0.00143764	0.00385713	0.710073	-0.00915193	0.00582935	0.119293
cg01316535	0.0129646	0.0123038	0.294327	-0.0115582	0.00668125	0.0864432	-0.0106245	0.0100975	0.295017
cg01316550	0.00253275	0.00261198	0.33434	-2.97868e-05	0.00141836	0.983283	-0.0031083	0.00214359	0.149891
cg01316618	-0.00289189	0.00894816	0.74717	-0.000814587	0.00485904	0.867171	0.00151648	0.00734354	0.836778
cg01316642	-0.00622836	0.0109389	0.57026	0.00251015	0.00594003	0.673425	-0.00432821	0.00897727	0.630672
cg01316648	-0.0231167	0.0224668	0.305771	-0.00340475	0.0122	0.780708	0.0178837	0.018438	0.334206
cg01316671	0.0017058	0.00523174	0.745008	-0.000378094	0.00284094	0.894367	-0.00468882	0.00429356	0.277194
cg01316745	0.0211084	0.0201558	0.297276	-0.00795303	0.010945	0.468994	-0.0103686	0.0165414	0.532073
cg01316762	-0.0256901	0.0177749	0.151216	0.0167537	0.00965215	0.0854076	0.0202226	0.0145874	0.168458
cg01316792	0.00203573	0.00753996	0.787672	0.00325852	0.00409435	0.427829	-0.000576094	0.00618787	0.925993
cg01316816	-0.000842567	0.00247025	0.73369	0.000981787	0.0013414	0.465778	0.000302401	0.00202728	0.881696
cg01316819	-0.000917424	0.003296	0.781271	0.000528459	0.0017898	0.768351	0.000549435	0.00270495	0.839415
cg01316843	-0.000697692	0.0200176	0.972259	0.00765415	0.01087	0.482823	-0.00227837	0.0164279	0.88995
cg01316857	-0.00562347	0.0180011	0.755332	0.0100561	0.00977499	0.305849	-0.00024298	0.0147731	0.986907
cg01316909	-0.00502013	0.00778084	0.520147	-0.00035735	0.00422516	0.932752	0.00316583	0.00638555	0.621039
cg01316911	-5.66328e-05	0.0060359	0.992531	2.62792e-05	0.00327762	0.993617	-0.00357535	0.00495352	0.471961
cg01316923	-0.0164124	0.0128176	0.203077	-0.00174085	0.00696023	0.802966	0.0208692	0.0105191	0.0497548
cg01316983	-0.00154351	0.00595659	0.796022	0.00148449	0.00323456	0.647178	0.00283908	0.00488844	0.56258
cg01317029	0.00257561	0.00995634	0.796358	-0.00317307	0.0054065	0.558474	-0.000774049	0.00817093	0.9247
cg01317037	-0.0014867	0.0198319	0.940378	-0.01076	0.0107691	0.319912	0.0137835	0.0162756	0.3989
cg01317045	0.0056435	0.0076282	0.460985	0.00134643	0.00414227	0.745764	-0.000952546	0.00626029	0.879342
cg01317050	0.0200275	0.0128501	0.121975	0.00266914	0.00697786	0.702817	-0.0106011	0.0105458	0.316982
cg01317060	0.00638003	0.0106423	0.550075	-0.010956	0.00577901	0.0606066	0.0048279	0.00873391	0.581538
cg01317121	-0.00522317	0.0180645	0.773019	-0.00507739	0.00980942	0.605774	-0.00664484	0.0148251	0.65488
cg01317127	0.0319001	0.0136693	0.0214282	-0.0157682	0.00742272	0.0358842	-0.0293194	0.0112181	0.0102139
cg01317217	0.00263036	0.00454414	0.563875	-0.000204294	0.00246756	0.934168	-0.00199878	0.00372927	0.59306
cg01317300	-0.000753898	0.00244901	0.758788	-0.000398989	0.00132987	0.764726	0.00062823	0.00200985	0.755195
cg01317388	0.00883332	0.0150733	0.55906	0.00265824	0.00818513	0.745976	-0.0165768	0.0123703	0.182991
cg01317456	-0.0196043	0.00990652	0.0503227	0.00200653	0.00537945	0.709867	0.0147491	0.00813004	0.0723801
cg01317470	0.0046847	0.00786459	0.55262	-0.00174787	0.00427064	0.683133	0.00341979	0.00645429	0.597286
cg01317569	0.0070508	0.0172706	0.683881	-0.00283286	0.00937831	0.763172	0.00450056	0.0141736	0.751442
cg01317586	-0.0215409	0.0235561	0.362481	0.0158335	0.0127915	0.218418	0.00742079	0.0193319	0.701822
cg01317633	0.00871482	0.00878887	0.323582	0.00727309	0.00477254	0.130392	-0.00685491	0.00721282	0.344003
cg01317756	-0.0184692	0.00728897	0.0126896	0.00540049	0.00395806	0.175218	0.0148392	0.00598188	0.0146272
cg01317761	0.0225866	0.0141355	0.112943	-0.00711665	0.00767588	0.355881	-0.011691	0.0116007	0.31577
cg01317772	-2.23137e-05	0.00685319	0.997408	0.00229388	0.00372142	0.538904	-0.00253293	0.00562425	0.653339
cg01317862	-0.00567082	0.0171739	0.741877	-0.000413028	0.00932579	0.964755	-0.00606505	0.0140942	0.667803
cg01317870	0.00115583	0.00877375	0.895432	-0.01128	0.00476433	0.0196506	0.00792493	0.00720041	0.273464
cg01317979	-0.00164546	0.0146956	0.911052	-0.0104595	0.00798004	0.192688	-0.00237075	0.0120604	0.844524
cg01317989	-0.00475022	0.0104028	0.648837	-0.0013028	0.00564892	0.818031	-0.00385719	0.0085373	0.6523
cg01318078	0.00386692	0.00788092	0.624638	7.90033e-05	0.00427951	0.985305	-0.00259351	0.00646769	0.689202
cg01318154	0.00270605	0.00622692	0.664724	-0.00365084	0.00338135	0.282638	0.000258753	0.00511028	0.959709
cg01318188	0.00423637	0.0111834	0.705561	-0.00227207	0.00607284	0.709023	-0.00293231	0.00917798	0.749958
cg01318265	0.00717799	0.00773187	0.355251	-0.00180267	0.00419857	0.668505	-0.0033478	0.00634537	0.598841
cg01318285	0.00215653	0.00372341	0.563651	-0.000932762	0.00202189	0.645471	-0.000738613	0.00305571	0.809451
cg01318291	0.00142692	0.00249736	0.568914	-0.00211928	0.00135612	0.120982	0.00114464	0.00204952	0.577643
cg01318441	-0.00636437	0.0047638	0.184312	0.00663784	0.00258685	0.0116331	-0.000684307	0.00390954	0.861374
cg01318459	0.00515756	0.0152445	0.735765	-0.00135737	0.00827809	0.870054	0.00101714	0.0125108	0.935351
cg01318461	-0.00916992	0.0113971	0.422796	-0.00428269	0.00618887	0.490396	0.0100797	0.00935334	0.283543
cg01318506	-0.0028149	0.0113624	0.804799	0.00380423	0.00617003	0.538795	0.00816125	0.00932487	0.383365
cg01318557	-0.0306368	0.0129333	0.0195884	0.0108068	0.00702304	0.126732	0.0194786	0.010614	0.0691818
cg01318665	0.00836939	0.0116753	0.47499	0.000353825	0.00633995	0.955595	-0.00511661	0.00958167	0.594419
cg01318691	-0.000138691	0.00246096	0.95516	0.00115534	0.00133635	0.389171	0.000400769	0.00201965	0.843072
cg01318702	-0.00128756	0.00771567	0.867774	0.00289903	0.00418977	0.490439	0.000656113	0.00633207	0.917662
cg01318726	0.00129861	0.00998264	0.896735	0.00205554	0.00542078	0.705273	-0.00556778	0.00819252	0.498174
cg01318737	-0.0191745	0.0153473	0.214179	0.00225591	0.00833388	0.787136	0.0127704	0.0125951	0.312848
cg01318760	-0.000962624	0.00942479	0.918834	-0.00316157	0.00511786	0.538016	0.00353069	0.0077347	0.648949
cg01318761	-0.00573588	0.00839838	0.496059	-0.00568163	0.0045605	0.215471	0.00544683	0.00689235	0.431069
cg01318823	-0.00154468	0.00368745	0.676104	-0.00572529	0.00200237	0.00508122	0.000803365	0.00302621	0.791145
cg01318963	-0.00536868	0.00586574	0.362057	-0.001062	0.00318522	0.739457	0.00254122	0.00481388	0.598636
cg01318967	-0.00196431	0.0166902	0.906526	0.00538532	0.00906315	0.553599	0.00780145	0.0136973	0.570137
cg01319067	0.015962	0.0132357	0.230411	-0.000135965	0.00718726	0.984941	-0.0091495	0.0108622	0.401435
cg01319068	-0.00706943	0.00595314	0.237583	7.02203e-05	0.00323268	0.982709	0.00509165	0.0048856	0.299616
cg01319106	0.0030722	0.00758233	0.686133	-0.000951399	0.00411737	0.81769	-0.00498741	0.00622264	0.424574
cg01319190	0.0173331	0.0163917	0.292632	-0.00620083	0.00890104	0.487497	-0.0183871	0.0134523	0.174463
cg01319235	0.000158622	0.0214792	0.994121	0.00243993	0.0116637	0.834687	0.0113507	0.0176275	0.520967
cg01319392	0.00878302	0.0134258	0.514356	-0.0139928	0.00729051	0.057535	-0.00448356	0.0110183	0.684857
cg01319403	-0.0247736	0.0118852	0.0394381	0.0101663	0.0064539	0.11808	0.0141021	0.00975389	0.151078
cg01319471	0.0101865	0.0138654	0.464101	0.00456816	0.00752918	0.545282	-0.0223543	0.011379	0.0519912
cg01319581	0.00285714	0.00697753	0.682986	0.0033406	0.00378894	0.379878	0.00151537	0.00572629	0.791786
cg01319583	0.00437072	0.0181018	0.809654	-0.00304692	0.00982966	0.757168	0.0013424	0.0148557	0.928164
cg01319593	0.0117913	0.00638038	0.0672817	-0.00273985	0.00346468	0.430766	-0.0079082	0.00523623	0.133838
cg01319701	-0.00244504	0.00789876	0.757491	0.000421153	0.00428919	0.921961	0.00294514	0.00648232	0.650484
cg01319709	-0.00710551	0.00706454	0.316719	0.00573545	0.00383619	0.137754	0.00246256	0.0057977	0.67185
cg01319727	-0.00831934	0.0141228	0.55702	-0.00428672	0.00766896	0.577318	0.0179388	0.0115902	0.124554
cg01319763	-0.00855183	0.0159303	0.592472	0.001161	0.00865051	0.89348	0.00212891	0.0130737	0.870944
cg01319792	-0.000393155	0.00781952	0.959991	-0.00334132	0.00424616	0.433031	0.00536202	0.0064173	0.405215
cg01319849	0.00469805	0.00777854	0.547103	-0.0072887	0.00422391	0.0872308	0.00316922	0.00638367	0.620562
cg01319874	-0.00771171	0.00768601	0.317897	0.00578621	0.00417366	0.16844	0.00657275	0.00630773	0.299689
cg01319876	-0.0015811	0.00947913	0.867835	-0.0119284	0.00514737	0.0223337	0.00627402	0.0077793	0.421694
cg01319907	0.0117051	0.0119555	0.329699	-0.00491892	0.00649208	0.450262	-0.0113474	0.00981158	0.249968
cg01319924	-0.0122448	0.0111447	0.274293	0.00577379	0.00605182	0.342146	0.0135167	0.00914621	0.142307
cg01319940	0.00550202	0.0104888	0.600944	0.00109841	0.00569564	0.847432	0.00214551	0.00860792	0.803633
cg01319959	-0.0038293	0.00974751	0.695191	-0.00424909	0.0052931	0.423845	0.00379995	0.00799955	0.635714
cg01320000	0.0138319	0.0102198	0.178688	-0.00446086	0.00554954	0.423232	-0.0107538	0.00838712	0.202473
cg01320036	0.00743358	0.00871116	0.395325	-0.000687159	0.00473034	0.884766	-0.00530114	0.00714904	0.45996
cg01320114	-0.0229145	0.00886385	0.0110414	-0.000322487	0.00481325	0.946703	0.0153934	0.00727435	0.0365899
cg01320200	-0.00430375	0.00785071	0.584666	-0.00256608	0.0042631	0.54846	0.010868	0.00644289	0.094472
cg01320211	0.00275519	0.0105095	0.793687	-0.00130841	0.00570689	0.819085	-0.00350886	0.00862491	0.684924
cg01320214	0.00548067	0.010123	0.589322	-0.00360319	0.00549701	0.513526	-0.00263013	0.00830772	0.752156
cg01320218	0.00200122	0.00691041	0.772671	0.0034235	0.0037525	0.363593	-0.00259825	0.00567121	0.64775
cg01320236	-0.00710417	0.00859931	0.410517	0.00623668	0.0046696	0.18444	0.00711214	0.00705725	0.315773
cg01320263	-0.00245806	0.0200965	0.902874	0.000998714	0.0109128	0.927248	-0.00633276	0.0164927	0.701739
cg01320287	0.00828599	0.0165597	0.617813	-0.00344381	0.00899225	0.702477	-0.000263507	0.0135901	0.984565
cg01320298	0.00229186	0.019055	0.904484	0.0113488	0.0103473	0.275127	0.00313805	0.015638	0.841328
cg01320322	-0.00441111	0.00644678	0.495267	-0.000558927	0.00350074	0.873442	0.00269264	0.00529072	0.611816
cg01320361	0.000692006	0.00223297	0.757221	0.00142447	0.00121255	0.242622	-0.00114855	0.00183255	0.532122
cg01320433	-0.00229548	0.0142226	0.872077	0.00241215	0.00772317	0.755384	-0.00231495	0.0116721	0.843152
cg01320441	-0.0096096	0.012662	0.449515	-0.0081127	0.00687571	0.240583	0.00729471	0.0103914	0.484164
cg01320480	0.0244172	0.0111521	0.0306747	-0.00191567	0.00605583	0.752348	-0.0243058	0.00915227	0.00908996
cg01320491	0.000368462	0.0114198	0.974319	-0.0024117	0.00620118	0.698095	-0.0034793	0.00937195	0.711168
cg01320500	-0.034338	0.0201445	0.0910947	0.0236253	0.0109389	0.0329631	0.0145033	0.0165321	0.382246
cg01320505	0.0126435	0.00735662	0.0884909	-0.00424618	0.0039948	0.290143	-0.00517935	0.00603741	0.392826
cg01320507	-0.0076104	0.0163992	0.643514	-0.0144951	0.00890513	0.106445	0.00666861	0.0134585	0.621239
cg01320510	0.0431355	0.0195238	0.0292204	-0.0169663	0.0106018	0.112396	-0.030116	0.0160227	0.0628117
cg01320533	0.00488149	0.0222957	0.8271	-0.00985384	0.012107	0.417464	-0.00685886	0.0182975	0.708493
cg01320540	0.0174622	0.0126507	0.170283	0.000965491	0.0068696	0.888486	-0.0135131	0.0103821	0.195783
cg01320573	0.0186587	0.0164219	0.258337	-0.00461794	0.00891742	0.605599	-0.00821624	0.013477	0.543353
cg01320579	-0.000692519	0.00940602	0.941442	-0.000917781	0.00510766	0.857729	0.000373067	0.0077193	0.961542
cg01320580	-0.00644137	0.0115227	0.577286	0.0107242	0.00625704	0.0893557	0.00705814	0.00945637	0.457024
cg01320614	-0.000662855	0.00340702	0.8461	-0.000339273	0.00185008	0.854835	-0.000935666	0.00279606	0.738536
cg01320657	-0.000944246	0.00301864	0.755021	-0.00103858	0.00163918	0.52766	0.000319235	0.00247733	0.897701
cg01320686	0.019313	0.0112313	0.0883231	-0.00751585	0.00609883	0.220449	-0.0141913	0.00921727	0.12652
cg01320698	0.00509813	0.0105276	0.629161	0.00567712	0.00571669	0.322851	-0.00302605	0.00863972	0.726822
cg01320712	-0.00790463	0.0102083	0.440393	0.00684151	0.0055433	0.219761	0.00670535	0.00837768	0.425214
cg01320748	0.0280639	0.0168989	0.0996243	-0.00727427	0.00917648	0.429654	-0.0163533	0.0138686	0.240876
cg01320780	0.0054013	0.00832224	0.517678	0.00370122	0.00451915	0.414553	-0.00501393	0.00682987	0.464439
cg01320908	-0.0058689	0.0133099	0.66012	0.00291143	0.00722755	0.687859	0.000561688	0.0109231	0.959083
cg01320920	-0.0263707	0.0243535	0.281252	-0.0029435	0.0132245	0.824275	0.0202047	0.0199864	0.314271
cg01320942	0.00783257	0.0236408	0.741037	0.0094047	0.0128375	0.465362	-0.0100501	0.0194015	0.605494
cg01320985	-0.0183968	0.0075417	0.0163125	0.00704439	0.0040953	0.0882235	0.0143167	0.00618929	0.0225744
cg01321034	-0.00431977	0.0088105	0.6249	-0.00366127	0.00478429	0.445749	0.00873278	0.00723057	0.229731
cg01321051	0.0126609	0.0151584	0.405391	-0.00141616	0.00823132	0.863718	-0.0117454	0.0124401	0.347159
cg01321088	0.00750003	0.0146717	0.610242	0.0130089	0.00796704	0.105363	-0.0139535	0.0120407	0.249024
cg01321100	0.00348071	0.00751458	0.64414	0.00399628	0.00408057	0.32956	-0.00603421	0.00616704	0.329993
cg01321158	-0.000554621	0.00273861	0.839885	0.000937854	0.00148712	0.529578	0.000622753	0.00224752	0.782235
cg01321174	-0.0102547	0.0203011	0.614477	0.00198403	0.0110239	0.857503	0.0144206	0.0166606	0.388622
cg01321189	-0.000459905	0.0100312	0.963515	0.0161319	0.00544714	0.00375101	0.00106381	0.00823236	0.897417
cg01321208	0.0139201	0.0171507	0.418753	0.00358719	0.00931316	0.700852	-0.0149017	0.0140751	0.292044
cg01321220	0.00319829	0.01553	0.837217	0.00590985	0.00843313	0.484914	0.00433268	0.0127451	0.734544
cg01321221	0.00878614	0.0073299	0.233232	-0.00580741	0.00398029	0.147403	-0.00751194	0.00601548	0.214401
cg01321230	-0.00379493	0.0149647	0.800284	-0.00306153	0.00812615	0.707085	0.000864498	0.0122812	0.944009
cg01321308	-0.00490937	0.00885326	0.580344	0.0012094	0.00480751	0.801846	-0.00253557	0.00726566	0.727772
cg01321419	0.00922321	0.0154555	0.551894	-0.00708915	0.00839266	0.40012	-0.00581909	0.012684	0.6473
cg01321488	-0.00127199	0.0105955	0.904663	0.00569	0.00575359	0.324859	-0.000871635	0.00869549	0.920336
cg01321497	-0.0101223	0.0151139	0.504431	0.00972889	0.00820717	0.238409	0.0185661	0.0124036	0.137301
cg01321500	0.0357469	0.0231289	0.125086	-0.0115606	0.0125595	0.359345	-0.0169868	0.0189814	0.372784
cg01321530	0.0172592	0.00992763	0.0849204	0.00200579	0.00539091	0.710558	-0.0228336	0.00814737	0.00599278
cg01321637	0.00465867	0.00943914	0.62261	-0.00740072	0.00512565	0.15162	-0.00444727	0.00774648	0.56707
cg01321648	0.00524426	0.010875	0.630599	-0.00348637	0.00590533	0.55615	-0.00880023	0.00892483	0.326278
cg01321673	0.017182	0.0130372	0.190268	-0.0124069	0.00707948	0.0824708	-0.0216316	0.0106993	0.0456276
cg01321787	0.00439855	0.00768137	0.568067	0.00195457	0.00417114	0.640288	-0.00647406	0.00630392	0.306678
cg01321799	-2.96293e-05	0.00243771	0.990324	-0.000237002	0.00132373	0.858235	-8.51071e-05	0.00200057	0.966144
cg01321816	0.0284715	0.0124442	0.0240531	-0.0152692	0.00675746	0.0258156	-0.0240322	0.0102127	0.0203902
cg01321830	-0.0256071	0.0123409	0.0403211	0.00809755	0.00670136	0.229507	0.00838885	0.0101279	0.409299
cg01321836	-0.00324852	0.0025771	0.210145	0.000647013	0.00139942	0.644748	0.00126166	0.00211497	0.55204
cg01321839	-0.00394614	0.0125511	0.753808	-0.00338179	0.00681549	0.620749	0.00470914	0.0103004	0.648442
cg01321857	-0.00167203	0.0104493	0.873164	-0.00110057	0.00567418	0.846564	0.00196022	0.00857549	0.819617
cg01321862	0.0212312	0.0165605	0.202526	-0.0224654	0.00899272	0.0139624	-0.0166317	0.0135908	0.223665
cg01321872	-0.00119463	0.00321069	0.71055	0.000612885	0.00174347	0.725862	0.000363004	0.00263494	0.890678
cg01321876	-0.00533352	0.00776806	0.493782	0.00316079	0.00421822	0.455264	0.00514519	0.00637507	0.421362
cg01321912	-0.00324952	0.00738523	0.660798	-0.00222032	0.00401033	0.580942	0.00332598	0.00606088	0.584282
cg01321962	0.0103552	0.0196266	0.598833	-0.0028843	0.0106577	0.787182	-0.00465568	0.0161071	0.773091
cg01321983	0.00824998	0.0158452	0.60365	-0.00646079	0.0086043	0.454329	-0.00575623	0.0130038	0.658883
cg01322062	-0.0433712	0.0215716	0.046818	-0.00058026	0.0117138	0.960582	0.0378856	0.0177033	0.0345622
cg01322079	0.000818948	0.00319205	0.797998	0.00172692	0.00173335	0.321295	1.63564e-05	0.00261964	0.99503
cg01322100	-0.0139852	0.0153328	0.363705	-0.00329855	0.00832605	0.692745	0.0122477	0.0125833	0.332526
cg01322142	-0.00133324	0.0274806	0.961393	0.00346589	0.0149225	0.816768	0.0110345	0.0225527	0.625619
cg01322165	-0.00240276	0.00264428	0.365514	-0.0017031	0.0014359	0.238145	0.00116894	0.0021701	0.591212
cg01322214	-0.00936158	0.0241181	0.698651	-0.00531932	0.0130967	0.685415	0.0179337	0.0197932	0.366887
cg01322226	0.00692286	0.00702855	0.326804	0.000771107	0.00381665	0.84026	-0.00809166	0.00576817	0.163489
cg01322248	-3.07094e-05	0.00952241	0.997433	0.00798593	0.00517087	0.125361	0.00553481	0.00781482	0.48029
cg01322290	-0.00289565	0.0113693	0.799438	-0.00843272	0.00617378	0.174759	0.00339725	0.00933054	0.716482
cg01322310	-0.00540744	0.00615247	0.381368	0.00112555	0.00334092	0.736835	0.0050081	0.00504919	0.323441
cg01322363	0.0259563	0.0314214	0.410552	-0.0174199	0.0170625	0.309519	-0.00906767	0.0257868	0.725781
cg01322380	-0.016115	0.00994354	0.107956	0.00408626	0.00539955	0.450802	0.0165974	0.00816043	0.0443698
cg01322400	-0.0119377	0.00851044	0.163519	0.00292116	0.00462134	0.528632	0.00750802	0.00698431	0.284735
cg01322405	-0.0191541	0.0149596	0.203101	-0.00441654	0.00812337	0.58776	0.016588	0.012277	0.17942
cg01322412	0.0146122	0.00806159	0.0726258	-0.00488776	0.00437761	0.266626	-0.0103681	0.00661596	0.119955
cg01322428	-0.00661559	0.00799332	0.409666	0.00260658	0.00434054	0.549396	0.00442896	0.00655993	0.500995
cg01322429	0.00398319	0.0124739	0.750088	0.00162952	0.00677359	0.810337	-0.00140774	0.010237	0.890875
cg01322438	-0.00665504	0.00944519	0.482551	-0.00358237	0.00512894	0.486362	-0.00094119	0.00775145	0.903579
cg01322554	-0.0110354	0.0230978	0.633764	-0.00748416	0.0125426	0.551934	0.0023121	0.0189558	0.903143
cg01322555	0.0308733	0.0389951	0.430227	0.0105783	0.0211752	0.618381	-0.0290658	0.0320024	0.365737
cg01322769	0.00420364	0.0068417	0.54021	-0.000180556	0.00371519	0.961327	-0.00529186	0.00561482	0.348012
cg01322839	-0.005247	0.00620279	0.39944	0.00308858	0.00336825	0.361165	0.00105741	0.00509049	0.83583
cg01322848	0.0438862	0.0258994	0.093002	-0.0139125	0.0140639	0.324718	-0.0224594	0.021255	0.292981
cg01322897	0.000126845	0.00226688	0.955479	0.00147486	0.00123096	0.233438	-0.000441762	0.00186037	0.812743
cg01322951	-0.00674362	0.00475046	0.15856	0.00375846	0.0025796	0.147967	0.00492028	0.00389859	0.209594
cg01322968	0.0236174	0.016264	0.149312	0.0102385	0.00883168	0.248847	-0.0319204	0.0133475	0.0184769
cg01322975	0.000764971	0.00388792	0.844382	0.0005093	0.00211122	0.809822	-0.000857905	0.00319073	0.78853
cg01323049	-0.0101932	0.00721362	0.160465	0.00352732	0.00391715	0.369831	0.00521354	0.00592005	0.380423
cg01323098	-0.0194345	0.0103093	0.0620482	0.00845142	0.00559814	0.133991	0.00390149	0.00846057	0.64561
cg01323104	0.00650639	0.0163105	0.690735	0.011709	0.00885695	0.188906	-0.0186879	0.0133857	0.165491
cg01323148	0.00385803	0.00508102	0.449296	-0.00214685	0.0027591	0.438183	-0.009559	0.00416988	0.0237855
cg01323190	-0.00738692	0.0068069	0.280201	0.00222884	0.00369629	0.547754	0.00709165	0.00558626	0.206949
cg01323212	-0.0246167	0.0148394	0.0999891	0.0134273	0.00805809	0.0984954	0.00442145	0.0121783	0.717257
cg01323224	-0.00369655	0.00541496	0.49626	0.00309416	0.00294044	0.294977	0.000853115	0.00444393	0.848117
cg01323263	-0.0078597	0.0174591	0.653469	0.00689991	0.00948068	0.468291	0.011756	0.0143283	0.413719
cg01323274	0.00165982	0.0091586	0.85652	0.00142015	0.00497331	0.775757	-0.00118362	0.00751624	0.87516
cg01323312	0.0222123	0.0127342	0.0839002	-0.0101249	0.00691495	0.14599	-0.0189755	0.0104507	0.0721369
cg01323371	0.000869622	0.00698146	0.901098	-0.00489762	0.00379108	0.199107	0.00817879	0.00572952	0.156274
cg01323376	0.0452398	0.0257252	0.0814303	-0.0179454	0.0139693	0.201621	-0.0186834	0.0211121	0.378108
cg01323448	-0.00192762	0.00934053	0.836882	-0.000294716	0.0050721	0.95377	0.00211011	0.00766555	0.783624
cg01323457	0.0245565	0.0286087	0.392562	-0.0145087	0.0155351	0.352387	-0.0108968	0.0234785	0.643479
cg01323517	0.0106216	0.0122666	0.388432	0.00228858	0.00666101	0.731819	-0.0042781	0.0100669	0.67169
cg01323542	0.00587595	0.00971312	0.546458	0.0008881	0.00527443	0.866595	-0.00156487	0.00797133	0.844728
cg01323602	0.010801	0.00937891	0.251973	-0.00623077	0.00509294	0.223788	-0.00135384	0.00769705	0.860703
cg01323634	-0.000440284	0.00194457	0.821297	9.15066e-05	0.00105594	0.9311	-8.20638e-05	0.00159586	0.959082
cg01323672	-0.00527439	0.00969639	0.587574	0.00365189	0.00526534	0.489413	0.0051024	0.0079576	0.522727
cg01323675	0.0207797	0.0082923	0.0136778	-0.00387768	0.00450289	0.391027	-0.016603	0.00680529	0.0162963
cg01323696	0.0214192	0.019289	0.269234	0.00716943	0.0104744	0.495115	-0.0319354	0.0158301	0.0460901
cg01323699	0.00706982	0.0069847	0.31367	-0.00872454	0.00379284	0.0233193	-0.00161971	0.00573218	0.778042
cg01323706	-0.0190134	0.0140666	0.179255	0.00354756	0.00763846	0.643255	0.014922	0.0115441	0.198857
cg01323720	0.0134075	0.0110409	0.227216	-0.000743731	0.00599545	0.901503	-0.00854017	0.00906102	0.347993
cg01323723	0.0166585	0.0125068	0.185627	0.00285623	0.00679144	0.674895	-0.0129918	0.010264	0.208273
cg01323766	0.00445726	0.00792811	0.575117	-0.00759025	0.00430513	0.0806657	-0.00191973	0.00650642	0.76851
cg01323777	0.00117023	0.0062647	0.852164	-0.00115318	0.00340186	0.735268	0.00244268	0.00514129	0.635651
cg01323792	-0.0134077	0.00623613	0.0337454	0.00414215	0.00338635	0.223872	0.00844512	0.00511785	0.101769
cg01323801	0.00887608	0.00724005	0.222828	0.000217896	0.0039315	0.955902	-0.00625458	0.00594174	0.294808
cg01323835	-0.00771012	0.0104701	0.463058	-0.00119632	0.00568548	0.833732	0.00772085	0.00859256	0.370855
cg01323840	-0.00639411	0.00635141	0.316277	0.0045629	0.00344895	0.188584	0.00285665	0.00521245	0.584772
cg01323862	-0.00301968	0.00193705	0.121892	0.00045467	0.00105186	0.666404	0.00217255	0.00158969	0.174522
cg01323926	-0.00241653	0.00316286	0.446483	0.000401074	0.0017175	0.81579	0.00260956	0.00259569	0.316938
cg01323954	-0.0104881	0.00960115	0.277051	-0.00356226	0.00521362	0.495879	0.0088291	0.00787944	0.264931
cg01323964	0.015643	0.0145756	0.285516	-0.00830218	0.00791487	0.296507	-0.0246145	0.0119619	0.0419787
cg01323981	0.00808281	0.0110803	0.46726	-7.48691e-05	0.00601683	0.990094	-0.0157706	0.00909333	0.085666
cg01323993	-0.00848484	0.0115026	0.462301	0.0121914	0.00624616	0.0535009	0.00080668	0.00943992	0.932056
cg01324000	-0.0393188	0.0128288	0.00273956	0.010994	0.00696632	0.1174	0.0193389	0.0105283	0.0689318
cg01324030	-0.00997005	0.0110698	0.36974	-0.00155941	0.00601113	0.795796	0.00368033	0.00908473	0.686182
cg01324084	-0.00723236	0.00877089	0.41139	0.00264466	0.00476277	0.579832	0.00795672	0.00719806	0.271399
cg01324115	0.00203963	0.00437772	0.6422	-6.62199e-05	0.00237719	0.977827	-0.00239411	0.00359269	0.506561
cg01324200	0.0130429	0.0214486	0.544376	-0.000680078	0.011647	0.953543	-0.0102147	0.0176024	0.562898
cg01324212	0.00594711	0.00831571	0.476021	-0.00296353	0.0045156	0.51301	-0.000711875	0.0068245	0.917112
cg01324219	-0.00208412	0.00908794	0.81904	0.00264735	0.00493494	0.592731	0.000257533	0.00745826	0.972517
cg01324261	-0.00328129	0.0205247	0.873276	-0.00550158	0.0111453	0.622558	0.00462586	0.0168441	0.784118
cg01324264	-0.0103615	0.0292394	0.723742	-0.0284577	0.0158776	0.0758307	0.0134439	0.0239961	0.576445
cg01324291	-0.00596844	0.00703712	0.398203	0.00350009	0.0038213	0.361702	0.0136524	0.0057752	0.0198347
cg01324349	0.0198725	0.00760821	0.010259	-0.00662708	0.00413142	0.111566	-0.0118216	0.00624388	0.0609445
cg01324371	-0.00699019	0.00761333	0.360548	-0.00335343	0.0041342	0.419035	0.00118258	0.00624808	0.85023
cg01324372	0.00526053	0.00449168	0.24406	0.00133713	0.00243907	0.584658	-0.0052224	0.00368621	0.159386
cg01324437	-0.00023896	0.00332591	0.942853	-0.000832145	0.00180604	0.645883	0.000874122	0.0027295	0.749386
cg01324446	-0.0131489	0.00811721	0.108123	0.00193345	0.00440781	0.661782	0.00994831	0.0066616	0.1382
cg01324452	0.0127723	0.00803171	0.114652	-0.000176675	0.00436139	0.967761	-0.00941629	0.00659144	0.155963
cg01324474	-0.0270961	0.0187368	0.15098	0.0154382	0.0101745	0.132048	0.0306721	0.0153769	0.0485502
cg01324489	-0.00464145	0.00689605	0.502321	0.000726571	0.0037447	0.846513	0.00749504	0.00565942	0.188133
cg01324516	-0.000205543	0.00728366	0.977538	0.00264375	0.00395518	0.50526	0.00461269	0.00597753	0.441963
cg01324539	-0.0148315	0.00764489	0.0549331	0.00872343	0.00415134	0.0378936	0.0103256	0.00627398	0.102664
cg01324543	-0.0159402	0.00828763	0.057018	-0.00546123	0.00450036	0.227534	0.0142589	0.00680146	0.038336
cg01324548	-0.000306976	0.0082383	0.970344	0.00236808	0.00447357	0.59763	0.00147886	0.00676098	0.827262
cg01324550	-0.00605629	0.0061815	0.329362	0.00117547	0.00335669	0.726867	0.00378561	0.00507301	0.457123
cg01324702	0.0126872	0.0105871	0.233351	0.00198666	0.00574903	0.73033	-0.0128519	0.0086886	0.141953
cg01324740	-0.00736251	0.00860704	0.394186	0.00800953	0.0046738	0.089399	-0.00159373	0.00706359	0.821911
cg01324745	0.00826045	0.00369773	0.0275108	-0.00132311	0.00200795	0.511314	-0.00551057	0.00303464	0.0721116
cg01324779	0.000555047	0.010969	0.959735	-0.00777716	0.0059564	0.194385	-0.00477858	0.00900201	0.596604
cg01324793	0.00102516	0.00296088	0.729828	-0.00124049	0.00160782	0.442045	-0.00127268	0.00242992	0.601503
cg01324802	-0.000305631	0.00959299	0.974642	0.00602499	0.0052092	0.249939	7.10597e-05	0.00787275	0.992815
cg01324815	0.000237422	0.00953021	0.98017	0.00361565	0.0051751	0.486237	0.00539328	0.00782122	0.491917
cg01324828	-0.0127667	0.0127803	0.320019	0.00936103	0.00693997	0.180153	0.00475616	0.0104885	0.651108
cg01324838	-0.0104856	0.0189847	0.581852	-0.0153259	0.0103091	0.139971	0.0213755	0.0155803	0.172867
cg01324883	0.00118961	0.00449739	0.791882	0.000240257	0.00244218	0.921811	-0.00125606	0.0036909	0.734269
cg01324890	-0.0197974	0.0100136	0.0505374	0.00480883	0.00543757	0.378425	0.0165981	0.00821789	0.0458402
cg01325029	0.0140908	0.00641948	0.0302647	-0.00669346	0.00348591	0.057429	-0.0101902	0.00526832	0.0556519
cg01325033	-0.000734618	0.00398555	0.854101	0.000662441	0.00216424	0.760118	-0.000672483	0.00327084	0.837484
cg01325079	-0.00663324	0.0161231	0.681572	-0.00470684	0.00875521	0.591936	0.00394387	0.0132319	0.766221
cg01325116	0.00368055	0.0187498	0.844739	-0.00122967	0.0101815	0.90409	-0.00193566	0.0153875	0.900125
cg01325154	-0.00675753	0.00717163	0.348125	0.00335313	0.00389434	0.391097	0.00541795	0.00588558	0.359302
cg01325167	0.00601704	0.010479	0.567005	-0.00854626	0.00569032	0.13599	-0.00236264	0.00859988	0.78404
cg01325188	0.00791512	0.0120619	0.51306	-0.0101572	0.00654986	0.123835	-0.00271568	0.00989891	0.784337
cg01325192	-0.00836018	0.0170456	0.624786	-0.0102607	0.00925613	0.27005	0.0110943	0.0139889	0.429442
cg01325270	0.027275	0.0104872	0.0105789	-0.00661324	0.00569474	0.248038	-0.0235766	0.00860656	0.00718331
cg01325271	-0.0080057	0.00682291	0.243188	0.00332701	0.00370498	0.371157	0.00167953	0.0055994	0.764782
cg01325272	-0.0102624	0.0099389	0.304078	0.0068986	0.00539703	0.203862	0.00958824	0.00815662	0.242326
cg01325299	0.0023163	0.00948087	0.807444	-0.00126389	0.00514831	0.80653	0.00177177	0.00778073	0.820292
cg01325314	-0.00533525	0.00810106	0.511537	0.00142571	0.00439905	0.746482	0.00374167	0.00664835	0.574719
cg01325331	0.0019294	0.00686984	0.779353	-0.00186864	0.00373047	0.617433	-0.00191899	0.00563792	0.734226
cg01325409	0.0024281	0.00807667	0.764263	-0.00274048	0.0043858	0.533362	0.000116212	0.00662834	0.986043
cg01325426	0.000248689	0.00875346	0.977386	0.003529	0.00475331	0.459409	-0.00225827	0.00718376	0.753844
cg01325448	0.0110468	0.00915702	0.230261	0.0049384	0.00497245	0.322816	-0.0129386	0.00751495	0.0879334
cg01325460	-0.00087584	0.00278436	0.753694	0.000719701	0.00151196	0.635015	-0.000918849	0.00228505	0.688382
cg01325465	0.00981313	0.0116843	0.402811	-0.00542313	0.00634481	0.394556	-0.0136121	0.00958902	0.158567
cg01325496	-0.00740907	0.010366	0.476278	0.00703507	0.00562894	0.214024	0.0109922	0.00850711	0.199023
cg01325552	-0.0178318	0.0187618	0.343976	0.00843128	0.010188	0.409707	0.01495	0.0153973	0.333704
cg01325599	0.0152501	0.00946962	0.110172	-0.000109758	0.0051422	0.983009	-0.0141713	0.00777149	0.070944
cg01325613	0.00265775	0.00575871	0.645338	-0.00159035	0.0031271	0.612071	-0.004935	0.00472604	0.298675
cg01325649	0.00248632	0.00891297	0.780803	-0.0028939	0.00483993	0.55112	0.00404664	0.00731466	0.581233
cg01325655	-0.0056088	0.0268136	0.834697	0.00498417	0.0145604	0.73277	0.0233965	0.0220053	0.290011
cg01325754	-0.00339905	0.00514523	0.510236	-0.000573933	0.00279397	0.837625	-0.000942453	0.00422257	0.823798
cg01325820	0.0344909	0.0215882	0.112985	-0.0119319	0.0117229	0.310991	-0.0310889	0.0177169	0.0820851
cg01325840	0.00351254	0.00496388	0.480678	8.91907e-05	0.00269549	0.973664	0.000460658	0.00407374	0.910173
cg01325908	0.00184218	0.0021032	0.382997	-0.000497455	0.00114208	0.664003	-0.0010093	0.00172604	0.559914
cg01325935	0.0080657	0.0147706	0.586127	0.00602873	0.00802074	0.453871	0.00470719	0.0121219	0.698529
cg01325958	0.0144788	0.0117477	0.220399	-0.0054327	0.00637924	0.396275	-0.0151121	0.00964105	0.119876
cg01325993	-0.00951314	0.0104239	0.363433	0.00914837	0.00566037	0.108913	0.0107261	0.00855462	0.21256
cg01326012	-0.00123313	0.00963433	0.898388	-0.010212	0.00523164	0.0534842	0.00401145	0.00790667	0.612925
cg01326018	0.00859225	0.0308826	0.781363	0.0180083	0.0167699	0.285239	-0.0354471	0.0253446	0.164744
cg01326058	0.00686934	0.0130878	0.600732	0.00124665	0.00710694	0.861078	-0.00426521	0.0107408	0.692061
cg01326085	0.00919258	0.0208076	0.659509	-0.00832121	0.011299	0.46302	0.0029951	0.0170763	0.861092
cg01326123	0.000173853	0.0126737	0.98908	-0.0120762	0.0068821	0.0820898	-0.000255224	0.010401	0.980468
cg01326128	-0.00329569	0.00768023	0.66868	-0.000205515	0.00417052	0.960787	0.00456822	0.00630298	0.470132
cg01326135	-0.000680761	0.00348844	0.845637	-0.000916516	0.00189429	0.629469	-0.000325326	0.00286288	0.909734
cg01326173	0.0116102	0.0130631	0.376062	-0.0059306	0.00709351	0.404934	-0.00791275	0.0107205	0.46203
cg01326188	-0.00313448	0.0187331	0.867423	0.00819286	0.0101725	0.422329	0.0120941	0.0153738	0.433167
cg01326206	0.0394461	0.014189	0.00639483	0.00421471	0.00770493	0.585476	-0.0258418	0.0116446	0.028525
cg01326358	0.0192874	0.00717735	0.00832278	-0.00284224	0.00389745	0.467394	-0.0188174	0.00589028	0.00182693
cg01326364	0.00708098	0.00623825	0.258804	-0.00188621	0.0033875	0.578784	-0.004903	0.00511958	0.340317
cg01326421	0.0226493	0.049844	0.650433	0.0140619	0.0270663	0.60443	-0.0318809	0.0409058	0.437434
cg01326424	0.0112982	0.0312065	0.71801	-0.00421637	0.0169458	0.803967	0.00564911	0.0256104	0.825829
cg01326455	-0.0165419	0.0103694	0.113522	0.0136802	0.00563079	0.0167366	0.0134092	0.0085099	0.117963
cg01326457	0.00558867	0.0104936	0.595398	-0.00420652	0.00569822	0.461955	-0.00994797	0.00861182	0.250531
cg01326482	0.00444839	0.00708358	0.531315	0.000787503	0.00384653	0.838161	-0.00285142	0.00581333	0.624759
cg01326531	-0.00680359	0.0047945	0.158714	0.00323953	0.00260351	0.216037	0.00654594	0.00393473	0.0990329
cg01326610	-0.0318811	0.0227275	0.163507	0.016129	0.0123415	0.193977	0.0290801	0.018652	0.121848
cg01326672	0.00283045	0.00977482	0.772694	-0.00939489	0.00530793	0.0795024	0.0054626	0.00802196	0.49733
cg01326813	0.00474982	0.00832393	0.56942	0.00183814	0.00452007	0.685046	-0.0036006	0.00683125	0.599201
cg01326830	-0.0117064	0.0163998	0.476853	0.0119687	0.00890543	0.181723	0.00319447	0.0134589	0.812827
cg01326836	-0.0037917	0.0063841	0.553779	0.00188984	0.0034667	0.586761	0.00278462	0.00523928	0.596151
cg01326874	-0.0555157	0.0894552	0.536148	0.0478008	0.048576	0.327255	0.0567615	0.0734138	0.441079
cg01326932	-0.00828985	0.0213643	0.698748	0.00604221	0.0116012	0.603536	0.00336929	0.0175331	0.847966
cg01326942	0.00865297	0.0141937	0.54336	-0.0029246	0.00770746	0.705084	-0.00324558	0.0116484	0.781053
cg01327033	-0.0162728	0.0128928	0.20956	-0.000303706	0.00700105	0.965477	0.00959787	0.0105808	0.366336
cg01327047	-0.0049241	0.0107363	0.647396	0.00817615	0.00583002	0.163605	0.00744486	0.008811	0.399973
cg01327147	-0.0174711	0.0123696	0.160647	-0.00019466	0.00671693	0.976933	0.0023358	0.0101514	0.818445
cg01327154	0.036259	0.0125171	0.00455006	-0.00558102	0.00679703	0.413367	-0.0293896	0.0102725	0.00505531
cg01327169	-0.00712612	0.0101638	0.484702	0.00657594	0.00551913	0.236029	0.00244476	0.00834115	0.770001
cg01327181	-0.000851826	0.0114292	0.940724	0.00516278	0.00620631	0.407291	0.00530179	0.0093797	0.573061
cg01327202	0.0179354	0.0517795	0.729719	0.0333156	0.0281174	0.23862	-0.0553745	0.0424942	0.19526
cg01327260	0.0576046	0.0308595	0.0646104	-0.0194512	0.0167574	0.248254	-0.0592395	0.0253257	0.0211355
cg01327271	-0.00389517	0.00682367	0.569278	0.000852417	0.0037054	0.818482	0.00523435	0.00560003	0.35199
cg01327313	0.0407334	0.0168625	0.017356	-0.0126182	0.00915671	0.170992	-0.0230485	0.0138387	0.0986555
cg01327333	-0.00988501	0.0222345	0.657497	-0.00700248	0.0120738	0.563118	0.0113587	0.0182473	0.534912
cg01327347	0.00464105	0.00288977	0.111134	-0.00214644	0.0015692	0.174147	-0.00199726	0.00237156	0.40152
cg01327395	0.0149076	0.00728867	0.0432099	-0.00663769	0.0039579	0.0963677	-0.00863775	0.00598164	0.151569
cg01327474	-0.00306475	0.00212194	0.151494	0.00319537	0.00115226	0.00652299	0.00173985	0.00174143	0.319942
cg01327530	0.00717175	0.0141088	0.612248	-0.00431831	0.00766135	0.574141	-0.0181836	0.0115787	0.119187
cg01327552	-0.00134189	0.00522665	0.797859	0.00509543	0.00283818	0.0753493	0.000296722	0.00428939	0.944975
cg01327567	0.00990262	0.00930792	0.289708	0.00416626	0.0050544	0.411562	-0.00618888	0.00763879	0.41958
cg01327602	0.00274906	0.0149802	0.854733	-0.00619143	0.00813456	0.44821	-0.00989355	0.0122939	0.422698
cg01327629	-0.027769	0.0237389	0.244623	0.0217044	0.0128907	0.0950713	0.023428	0.0194819	0.231733
cg01327685	0.00231094	0.0203241	0.909679	0.000665404	0.0110364	0.952033	0.00534251	0.0166795	0.749346
cg01327767	0.0208897	0.0114992	0.0719984	-0.0104017	0.00624432	0.0986005	-0.0207631	0.00943715	0.0298874
cg01327863	-0.00177927	0.00691673	0.797473	0.00210819	0.00375593	0.575738	0.00369633	0.0056764	0.516291
cg01327877	-0.00671287	0.00382804	0.0822834	0.00334159	0.00207871	0.110804	0.00720974	0.00314158	0.0236338
cg01327912	0.0319317	0.0174729	0.0703356	-0.00524409	0.00948816	0.581591	-0.0156948	0.0143396	0.276123
cg01327923	-0.00265913	0.00634064	0.675757	-0.000229412	0.0034431	0.946998	-0.0025532	0.00520361	0.624645
cg01327965	-0.00576747	0.00973387	0.554722	0.00108734	0.0052857	0.837395	0.00368389	0.00798836	0.645597
cg01327984	-0.039594	0.0154495	0.0117342	0.012646	0.00838938	0.134578	0.0278781	0.012679	0.0299885
cg01328024	0.00565793	0.0082596	0.494777	0.00257734	0.00448514	0.566708	-0.00790086	0.00677846	0.246304
cg01328106	0.00628597	0.0101279	0.536108	6.98071e-05	0.00549967	0.989896	-0.00774414	0.00831174	0.353526
cg01328111	-0.000268794	0.00306739	0.930331	-0.000369211	0.00166566	0.824989	0.000852198	0.00251733	0.735608
cg01328119	0.000235397	0.00502798	0.962744	0.00437326	0.0027303	0.112078	-0.00446261	0.00412634	0.281843
cg01328158	-0.00271899	0.0077891	0.7277	-0.000915166	0.00422965	0.8291	0.0015179	0.00639233	0.812744
cg01328164	-0.00461977	0.00282994	0.105441	-0.00166428	0.00153672	0.281171	0.00273833	0.00232247	0.240918
cg01328190	-0.00399791	0.0121037	0.741798	0.00467753	0.00657258	0.478173	0.00276851	0.00993324	0.78099
cg01328235	0.00165756	0.0147553	0.910761	-0.0106288	0.00801242	0.18741	0.0111632	0.0121093	0.358614
cg01328237	-0.00450532	0.00894915	0.615664	0.00534033	0.00485958	0.274198	0.00608619	0.00734436	0.409075
cg01328269	0.00532431	0.00874651	0.543955	-0.00368544	0.00474954	0.439439	0.00218299	0.00717806	0.761612
cg01328305	0.0873117	0.0280953	0.00239986	0.00855365	0.0152563	0.576168	-0.0874982	0.0230572	0.000242104
cg01328348	-0.0145423	0.00758916	0.057935	-0.000944784	0.00412107	0.819095	0.015271	0.00622824	0.0157834
cg01328388	0.022496	0.0102461	0.030223	-0.0108681	0.00556384	0.053319	-0.0220182	0.00840873	0.0100767
cg01328392	0.021054	0.0442795	0.635388	-0.00681607	0.0240447	0.777345	-0.0475037	0.0363391	0.193859
cg01328403	-0.00213878	0.00394628	0.588933	-0.0034772	0.00214291	0.107526	0.00324906	0.00323862	0.317955
cg01328416	-0.000419358	0.00267306	0.875625	-0.00135467	0.00145153	0.352725	-0.000669754	0.00219372	0.760711
cg01328436	-0.000583252	0.00826921	0.943898	-0.00148773	0.00449035	0.741036	0.00259169	0.00678635	0.703273
cg01328444	-0.00645094	0.0228768	0.778484	-0.000347258	0.0124226	0.97775	-0.00390614	0.0187745	0.83557
cg01328461	-0.00299394	0.00706291	0.67247	0.00479855	0.00383531	0.213533	0.00128033	0.00579636	0.825592
cg01328467	-0.0199286	0.0204244	0.331342	0.00971621	0.0110909	0.382909	0.0151132	0.0167618	0.369215
cg01328472	-0.00171539	0.0193203	0.929413	-0.00227413	0.0104913	0.828795	0.0218083	0.0158557	0.171795
cg01328473	-0.015921	0.00987674	0.109834	0.00369565	0.00536328	0.492233	0.00690163	0.00810561	0.396362
cg01328500	0.031213	0.0115986	0.00823332	-0.00134075	0.00629827	0.831818	-0.0151248	0.00951868	0.114939
cg01328518	-0.00131939	0.0100345	0.895631	0.000960561	0.00544892	0.860395	0.00509797	0.00823505	0.537159
cg01328548	-0.0128164	0.00693619	0.0673248	0.00643753	0.0037665	0.0902421	0.00507939	0.00569237	0.374171
cg01328605	0.006195	0.00707546	0.383176	-0.00291355	0.00384212	0.449882	-0.00264159	0.00580667	0.65006
cg01328621	-0.00761021	0.00836328	0.364836	0.00591195	0.00454144	0.195711	0.00283777	0.00686355	0.680078
cg01328691	-0.0125053	0.0139695	0.372645	0.000154415	0.00758575	0.983796	-0.00119948	0.0114645	0.916863
cg01328703	-0.00790775	0.00772567	0.308285	-7.14031e-05	0.0041952	0.986451	-0.0017867	0.00634027	0.778625
cg01328806	-0.000497587	0.0033246	0.8813	0.000419126	0.00180533	0.816845	0.00211213	0.00272842	0.44052
cg01328841	-0.0351307	0.0145402	0.0173338	0.0270294	0.00789563	0.000869835	0.0309435	0.0119328	0.0108031
cg01328860	-0.0111852	0.0126903	0.380023	0.00305629	0.00689109	0.658265	0.0165682	0.0104146	0.11451
cg01328890	0.0289666	0.0151249	0.0580684	-0.00480749	0.00821313	0.559516	-0.0234935	0.0124126	0.0610247
cg01328892	0.00114896	0.00556119	0.836702	-0.00102168	0.00301984	0.735764	0.000882606	0.00456394	0.847013
cg01328949	-0.00839397	0.00752401	0.267014	0.0033829	0.00408569	0.409471	0.0071402	0.00617477	0.250044
cg01329005	0.00601887	0.0174214	0.730388	-0.0117943	0.0094602	0.215146	0.00500778	0.0142974	0.726814
cg01329010	-0.000773547	0.00615946	0.900288	0.000798729	0.00334471	0.811702	0.00519248	0.00505492	0.306574
cg01329057	0.0119264	0.0108924	0.275939	-0.00736053	0.00591478	0.215986	0.00752396	0.0089391	0.401787
cg01329093	-0.00276982	0.00525793	0.599401	0.00138642	0.00285517	0.628228	-0.0011157	0.00431506	0.796459
cg01329098	0.0167838	0.00858459	0.0531067	-0.00924308	0.00466161	0.0498817	-0.0150421	0.00704517	0.0349723
cg01329134	-0.0142337	0.019726	0.47209	0.010449	0.0107116	0.331459	0.0129711	0.0161886	0.424717
cg01329151	-0.00322575	0.0116654	0.782665	0.00647503	0.00633456	0.308941	0.00305631	0.00957352	0.750146
cg01329153	-0.00941397	0.00996416	0.34684	0.00650282	0.00541075	0.232009	0.0205539	0.00817735	0.0134017
cg01329179	-0.00259271	0.00623548	0.678366	-0.00598358	0.003386	0.0799756	0.00335633	0.00511731	0.513272
cg01329245	0.0114455	0.00708815	0.109233	-0.00110667	0.00384901	0.774255	-0.00273328	0.00581708	0.639377
cg01329257	-0.000186535	0.030629	0.995152	0.0149512	0.0166322	0.370654	0.002331	0.0251365	0.926284
cg01329260	-0.00168542	0.0131157	0.897985	0.00174803	0.00712213	0.806575	0.000615829	0.0107638	0.954479
cg01329283	-0.0124169	0.00945004	0.191598	-0.00250083	0.00513157	0.626986	0.000835094	0.00775543	0.914447
cg01329284	0.00989154	0.0144437	0.49489	-0.00794799	0.00784325	0.313115	-0.0116346	0.0118536	0.328491
cg01329309	0.0162808	0.0185352	0.381657	0.0137807	0.010065	0.173735	-0.0244416	0.0152114	0.110967
cg01329318	0.00356952	0.00810962	0.660686	-0.0065455	0.00440369	0.140043	3.47531e-05	0.00665537	0.995843
cg01329362	0.00519716	0.00797808	0.516128	0.00189329	0.00433226	0.662952	-0.00243082	0.00654742	0.711155
cg01329373	-0.0288947	0.0200022	0.151419	-0.00477911	0.0108616	0.660801	0.0279253	0.0164153	0.0917358
cg01329394	-0.000741784	0.007698	0.92341	-0.000526278	0.00418018	0.900042	-0.000164956	0.00631757	0.979216
cg01329434	-0.00491621	0.00831364	0.555504	0.00383008	0.00451448	0.398058	0.000365614	0.00682281	0.957361
cg01329441	-0.0086175	0.0060781	0.159077	0.00089721	0.00330054	0.786256	0.00681744	0.00498815	0.174498
cg01329445	0.00139561	0.0171987	0.935473	0.000150995	0.00933927	0.98713	-0.00188163	0.0141146	0.894191
cg01329475	0.0522998	0.025734	0.0445297	-0.0170203	0.0139741	0.225835	-0.0481489	0.0211193	0.0245446
cg01329495	0.000167019	0.00728713	0.981756	0.000281012	0.00395706	0.943514	-0.00468428	0.00598037	0.435149
cg01329511	-0.0160431	0.00854235	0.0630201	0.00555702	0.00463867	0.233501	0.0126274	0.0070105	0.0744097
cg01329519	0.0369913	0.0231515	0.112959	0.008158	0.0125718	0.517747	-0.0486594	0.0189999	0.011791
cg01329537	-0.00485554	0.0106842	0.650394	0.0059013	0.00580175	0.31131	0.00232735	0.00876828	0.791176
cg01329559	-5.21883e-05	0.00581348	0.992854	-0.00306756	0.00315684	0.333323	0.0015992	0.00477099	0.738119
cg01329577	0.00306543	0.0160341	0.848735	-0.0026789	0.00870683	0.758909	-0.00817968	0.0131588	0.535482
cg01329579	0.0156853	0.0092005	0.0910485	0.00341497	0.00499607	0.495708	-0.0104795	0.00755064	0.167972
cg01329687	-0.0206369	0.0163321	0.209053	0.00907058	0.00886866	0.308662	0.0168621	0.0134034	0.211037
cg01329690	-0.00416672	0.00999429	0.677557	0.00296007	0.00542711	0.586567	0.00940426	0.00820208	0.254047
cg01329756	-0.00205711	0.00731757	0.779147	0.000814068	0.00397359	0.838053	0.00242983	0.00600536	0.68655
cg01329761	0.00745476	0.0174785	0.67057	0.018386	0.00949121	0.0552895	-0.0109669	0.0143442	0.446177
cg01329789	-0.0126004	0.0125778	0.318641	0.00887963	0.00683	0.196287	0.00447652	0.0103223	0.665374
cg01329796	0.00694525	0.00316095	0.030103	0.000636626	0.00171646	0.71143	-0.0073248	0.00259412	0.0056383
cg01329836	0.012349	0.00858373	0.15309	-0.00904125	0.00466114	0.0549761	-0.00633061	0.00704446	0.370794
cg01329901	-0.00743548	0.0159637	0.642298	-0.00656559	0.00866861	0.450431	0.00871284	0.013101	0.50741
cg01329939	-0.00701391	0.00646124	0.280057	-0.00094218	0.00350859	0.78879	0.0050799	0.00530259	0.340162
cg01329949	-0.00248535	0.00202006	0.221196	-0.000753908	0.00109693	0.493349	0.00119195	0.00165781	0.473673
cg01329973	-0.0113793	0.0119269	0.342133	0.00109892	0.00647658	0.865577	0.0106113	0.00978816	0.280692
cg01329977	0.000230565	0.0153296	0.988027	0.00461556	0.00832429	0.580383	-0.00656116	0.0125806	0.603047
cg01330016	-0.00229834	0.0080451	0.775659	0.00115	0.00436866	0.79286	-0.00105637	0.00660242	0.873177
cg01330060	-0.0022724	0.0137915	0.869428	-0.00096721	0.00748905	0.897475	0.00488784	0.0113183	0.666695
cg01330075	0.00875405	0.0176412	0.620725	-0.00588014	0.00957956	0.540601	-0.0048924	0.0144778	0.736064
cg01330096	-0.0388169	0.0279689	0.167985	0.0113394	0.0151877	0.456887	0.0336174	0.0229534	0.145885
cg01330120	-0.0562314	0.0224668	0.0137891	0.0145117	0.0122	0.236807	0.045423	0.018438	0.0153059
cg01330131	0.00530798	0.00860787	0.538745	-0.00429564	0.00467426	0.360106	0.0069883	0.00706428	0.324714
cg01330150	0.00256281	0.00889819	0.773877	0.00392781	0.0048319	0.418037	-0.00328919	0.00730254	0.653295
cg01330175	-0.00545722	0.00761025	0.47484	0.00136287	0.00413252	0.742185	0.00496	0.00624555	0.428809
cg01330221	-0.00512998	0.00442152	0.248467	0.00140954	0.00240098	0.558361	0.00461185	0.00362864	0.206424
cg01330277	0.00866329	0.00949596	0.363599	0.00161599	0.0051565	0.754579	-0.0194358	0.00779311	0.0141197
cg01330290	-0.00459965	0.0117605	0.696472	0.000770161	0.00638618	0.904229	-0.00504152	0.00965155	0.602475
cg01330312	0.00455195	0.00719331	0.528175	0.00131645	0.00390612	0.736741	-0.00689363	0.00590338	0.245435
cg01330391	0.00132318	0.00192409	0.493093	0.0003864	0.00104482	0.712224	-0.000605769	0.00157906	0.701995
cg01330408	-0.024204	0.0152743	0.115921	0.0079354	0.00829424	0.340799	0.0197416	0.0125352	0.118153
cg01330448	-0.00297105	0.00318657	0.353189	0.00235311	0.00173038	0.176647	0.000679798	0.00261515	0.795391
cg01330456	0.0110463	0.00903519	0.2241	0.00364837	0.0049063	0.458698	-0.00791836	0.00741497	0.287909
cg01330548	0.00030441	0.0104974	0.976918	-0.00706438	0.00570032	0.217874	0.00271887	0.00861498	0.752905
cg01330596	0.0333876	0.0129959	0.0115354	-0.0154956	0.00705702	0.0302081	-0.0190369	0.0106654	0.0770298
cg01330620	-0.00473121	0.0080329	0.557083	0.00234362	0.00436203	0.592161	0.00353666	0.00659241	0.592714
cg01330624	-0.0303691	0.015792	0.0570563	0.0175164	0.00857536	0.0434788	0.0243059	0.0129601	0.0633836
cg01330629	-0.00159617	0.00654222	0.807701	0.00068545	0.00355256	0.847358	0.00140007	0.00536905	0.79476
cg01330669	0.000851379	0.00551212	0.877533	0.000744093	0.0029932	0.804138	-0.00102973	0.00452367	0.820355
cg01330670	0.00156053	0.002481	0.53066	-0.00127275	0.00134724	0.346874	-0.000646452	0.0020361	0.75147
cg01330679	0.0114618	0.0131966	0.38699	-0.0079102	0.00716603	0.272069	-0.00709365	0.0108301	0.51384
cg01330688	-0.00458925	0.0116589	0.69462	-0.00238396	0.00633104	0.707233	0.00738084	0.00956821	0.442129
cg01330692	-0.00684265	0.0099058	0.491164	0.00386348	0.00537906	0.474129	-0.00117729	0.00812946	0.88512
cg01330720	-0.0159384	0.0185466	0.392005	0.00887591	0.0100712	0.380067	0.0201547	0.0152207	0.188195
cg01330741	0.0115853	0.00750613	0.125597	0.000502598	0.00407599	0.902089	-0.00736776	0.00616011	0.234251
cg01330748	0.0073005	0.0103671	0.482795	-0.00944084	0.00562953	0.096378	-0.00824919	0.008508	0.334383
cg01330762	-0.000743036	0.00712654	0.91715	0.00360552	0.00386986	0.353536	-0.000900512	0.00584859	0.877915
cg01330763	0.0172768	0.019118	0.368133	-0.0118458	0.0103815	0.256328	-0.00676816	0.0156897	0.667039
cg01330815	0.0223347	0.00930866	0.0181053	-0.00433296	0.0050548	0.393199	-0.0145374	0.0076394	0.0596608
cg01330829	0.0199122	0.0199219	0.31974	-0.00399248	0.010818	0.712793	-0.0150731	0.0163494	0.35858
cg01330880	-0.0117217	0.00900608	0.195794	0.000472029	0.00489049	0.923283	0.0113623	0.00739108	0.127093
cg01330909	-0.0117798	0.00666773	0.080055	0.00756477	0.00362072	0.0389869	0.00625546	0.00547205	0.255452
cg01330954	-0.0219187	0.0128583	0.0910859	0.00410837	0.00698233	0.557474	0.00619299	0.0105525	0.558491
cg01330991	0.00695763	0.00904704	0.443512	-0.00483654	0.00491273	0.327035	-0.0121251	0.00742469	0.105311
cg01330998	-0.00808967	0.00993917	0.41745	0.00157344	0.00539718	0.771194	0.00631891	0.00815685	0.440193
cg01331033	0.0145626	0.0101	0.152188	0.000790959	0.00548451	0.885593	-0.0167305	0.00828882	0.0459789
cg01331039	-0.0153493	0.010205	0.135421	0.00876761	0.00554152	0.116483	0.016239	0.00837499	0.0550647
cg01331062	-0.00570309	0.0250739	0.820496	-0.0120764	0.0136157	0.377041	0.0133798	0.0205776	0.516913
cg01331064	-0.00993275	0.00746524	0.186095	0.00236651	0.00405378	0.560565	0.00701333	0.00612655	0.2548
cg01331086	0.0478357	0.0249277	0.057578	-0.0280988	0.0135362	0.0402419	-0.0240024	0.0204576	0.243218
cg01331091	0.0181988	0.0184066	0.324976	-0.0114254	0.00999519	0.255484	-0.0087722	0.0151059	0.562621
cg01331105	0.00114786	0.00413702	0.781947	-0.00244492	0.00224649	0.278828	0.0022473	0.00339515	0.50941
cg01331191	-0.000860322	0.00311151	0.782686	0.000168552	0.00168962	0.920718	0.000520556	0.00255355	0.838843
cg01331196	0.0204909	0.00963246	0.0356319	-0.00850917	0.00523063	0.106642	-0.0107404	0.00790514	0.177035
cg01331198	-0.00616851	0.00828527	0.458152	0.00109434	0.00449907	0.808275	0.00513901	0.00679953	0.451391
cg01331201	-0.000673782	0.00204356	0.742246	0.00193392	0.0011097	0.0841726	-0.000724666	0.0016771	0.666519
cg01331261	-0.00273997	0.0109321	0.802563	0.00223814	0.00593634	0.706883	0.00134173	0.00897169	0.881392
cg01331267	-0.00777394	0.0158867	0.625578	-0.0106642	0.00862681	0.219029	0.00970463	0.0130378	0.458256
cg01331274	0.0132357	0.0145169	0.363899	-0.0147513	0.00788301	0.0639627	0.0049171	0.0119137	0.680611
cg01331275	-0.00204188	0.00862449	0.813288	0.00751845	0.00468328	0.111277	-0.00512008	0.00707791	0.470977
cg01331309	-0.0443282	0.0334784	0.18822	0.0269175	0.0181795	0.141558	0.042236	0.027475	0.127102
cg01331335	0.000707029	0.00504387	0.888777	0.00241385	0.00273893	0.380071	-0.00301586	0.00413939	0.467809
cg01331387	-0.00443146	0.00785388	0.57374	0.002337	0.00426482	0.584822	0.00245527	0.00644549	0.703991
cg01331430	0.000591351	0.00623422	0.924602	-0.00579692	0.00338531	0.0896456	-0.00123585	0.00511628	0.809577
cg01331461	-0.0086934	0.0114149	0.447937	0.00852755	0.00619852	0.171697	0.00192954	0.00936792	0.837193
cg01331463	0.00976818	0.00561542	0.0847391	-0.00428041	0.00304929	0.163213	-0.006863	0.00460844	0.13929
cg01331534	-0.00158863	0.00756763	0.834115	0.000598158	0.00410938	0.884536	0.00229428	0.00621058	0.712529
cg01331540	-0.00199255	0.00900333	0.82526	-0.00873337	0.00488899	0.0768002	0.00980072	0.00738882	0.187446
cg01331554	-0.00056176	0.00217891	0.79703	7.83842e-05	0.00118319	0.947301	-8.46603e-06	0.00178818	0.996231
cg01331566	-0.0473955	0.0192831	0.0155369	0.0189831	0.0104711	0.0725743	0.0440025	0.0158252	0.00638594
cg01331579	0.00680985	0.00911705	0.456696	0.000912802	0.00495075	0.854057	-0.0028893	0.00748215	0.700124
cg01331597	-0.000841024	0.00924394	0.927673	-0.00272349	0.00501965	0.588527	-0.00740105	0.00758628	0.331411
cg01331644	-0.00795592	0.0104987	0.450191	-0.00346833	0.00570102	0.544196	0.0023438	0.00861604	0.786111
cg01331649	2.53983e-05	0.00424333	0.995235	-0.00153197	0.00230422	0.507536	0.00281532	0.0034824	0.420581
cg01331734	-0.011177	0.0119448	0.351468	-0.00250272	0.00648628	0.700355	0.00768937	0.00980283	0.434489
cg01331754	0.0093525	0.00898453	0.300178	-0.000853228	0.00487879	0.861491	-0.00785458	0.00737339	0.28909
cg01331772	0.00135223	0.0108874	0.901383	0.0037216	0.00591211	0.530335	-0.00340838	0.00893507	0.703597
cg01331780	0.00188388	0.00926118	0.839186	0.00318407	0.00502902	0.527957	-0.00780312	0.00760043	0.306829
cg01331791	0.00216133	0.00802909	0.78829	0.00394857	0.00435997	0.367104	-0.00628587	0.00658929	0.342199
cg01331801	0.00250062	0.00871704	0.774755	-0.000820267	0.00473353	0.862743	-0.000328818	0.00715387	0.963423
cg01331810	0.0181275	0.0164234	0.272106	-0.00447919	0.00891827	0.616496	-0.00446654	0.0134783	0.740983
cg01331852	0.00432472	0.00827255	0.602179	-0.00280279	0.00449217	0.533967	-0.000631542	0.00678909	0.926054
cg01331907	0.006737	0.00939239	0.47472	-0.00521842	0.00510027	0.308474	-0.00182031	0.00770811	0.813752
cg01331914	-0.0112886	0.0114799	0.327597	0.0113494	0.00623381	0.0713827	0.0101958	0.00942126	0.281524
cg01331923	-0.00367158	0.0105745	0.729098	-0.00351317	0.0057422	0.541921	0.00172698	0.00867828	0.84263
cg01331992	-0.0090636	0.0185111	0.625371	-0.0182187	0.0100519	0.072643	-0.00661922	0.0151917	0.663898
cg01332036	0.0111207	0.0221527	0.616669	0.00194017	0.0120294	0.872164	-0.00764396	0.0181802	0.674973
cg01332054	-0.00823255	0.00753041	0.276676	3.83372e-05	0.00408917	0.992537	0.00734571	0.00618003	0.237148
cg01332072	0.00594522	0.00708871	0.403463	-0.00715935	0.00384932	0.0655711	-0.00225651	0.00581754	0.698854
cg01332136	0.00143343	0.0100914	0.887304	-0.000189068	0.00547981	0.972539	-0.00539474	0.00828173	0.516146
cg01332144	0.000521124	0.00242933	0.830544	0.000313121	0.00131918	0.812819	-0.00117449	0.0019937	0.557001
cg01332151	-0.00464362	0.00380406	0.224809	-0.000807004	0.00206568	0.696796	0.00424051	0.0031219	0.177144
cg01332181	0.00403055	0.0111616	0.718712	0.002227	0.006061	0.714003	-0.00262989	0.00916009	0.774574
cg01332198	0.00368214	0.0141788	0.795585	-0.00219542	0.00769936	0.776071	0.0014051	0.0116362	0.904108
cg01332206	0.00703797	0.0189613	0.711221	-0.00493509	0.0102964	0.632675	0.00561677	0.0155611	0.71883
cg01332212	0.0238525	0.0190618	0.21347	-0.00930588	0.010351	0.370598	-0.0146742	0.0156436	0.350283
cg01332259	0.00126661	0.00433232	0.770561	-0.00170371	0.00235254	0.470482	0.00283097	0.00355544	0.42761
cg01332279	0.0087765	0.0208316	0.674353	0.0055697	0.011312	0.623439	-0.0025454	0.017096	0.881914
cg01332286	0.00830061	0.010548	0.433009	-0.00162375	0.00572776	0.777336	-0.00429987	0.00865646	0.620375
cg01332299	-0.0676052	0.112109	0.547728	-0.0448125	0.0608774	0.463231	0.119425	0.092005	0.196992
cg01332342	-0.00377144	0.01411	0.789747	0.00283737	0.00766202	0.711859	-0.0108472	0.0115797	0.350945
cg01332403	-0.00462333	0.00332613	0.167335	0.000444665	0.00180616	0.805991	0.00218385	0.00272968	0.425413
cg01332462	0.00498311	0.0122189	0.684199	-0.0030136	0.00663512	0.650588	0.00207736	0.0100278	0.836267
cg01332476	0.0056903	0.0327187	0.862251	-0.00861335	0.0177669	0.628785	0.0332682	0.0268515	0.217993
cg01332491	0.00191698	0.0120843	0.874248	0.00304837	0.00656203	0.643174	-0.00601898	0.0099173	0.545156
cg01332534	-0.0147305	0.0162269	0.365978	-0.000678034	0.00881154	0.938804	-0.00255501	0.013317	0.848205
cg01332602	0.00317194	0.00297907	0.289325	-0.000445553	0.0016177	0.783507	-0.00110738	0.00244485	0.651482
cg01332624	0.00113871	0.00275271	0.679923	-0.00199703	0.00149478	0.184307	0.000737217	0.00225909	0.744791
cg01332634	-0.0138302	0.0107464	0.200809	0.0115602	0.0058355	0.0500847	0.00918375	0.00881928	0.300008
cg01332637	0.0249346	0.0194015	0.201427	-0.0041667	0.0105354	0.693245	-0.0249441	0.0159224	0.12008
cg01332651	0.00142956	0.00860336	0.868333	-0.00113156	0.0046718	0.809067	-0.00347967	0.00706057	0.623114
cg01332683	-0.000908246	0.011229	0.935681	-0.00462599	0.00609759	0.44968	-0.00576366	0.00921539	0.532979
cg01332711	-0.00112828	0.00218746	0.607032	-0.00112751	0.00118784	0.344593	0.00139481	0.0017952	0.438845
cg01332815	0.0108662	0.00923747	0.242007	-0.00400625	0.00501614	0.426202	-0.00603029	0.00758098	0.428065
cg01332827	0.000559121	0.00314129	0.859058	0.000463354	0.00170579	0.786411	-0.00109507	0.00257798	0.671829
cg01332870	-0.00617849	0.00720979	0.393331	0.00499607	0.00391507	0.204603	0.00235365	0.00591691	0.69156
cg01332882	0.0102171	0.00665115	0.127377	-0.00184134	0.00361171	0.611196	-0.0114426	0.00545844	0.0383476
cg01332892	-0.0027747	0.00833006	0.739697	-0.00446392	0.0045234	0.325882	0.00356171	0.00683629	0.603413
cg01332959	0.000175378	0.00697014	0.979972	0.00322406	0.00378493	0.396168	-0.00218859	0.00572023	0.702751
cg01333011	-0.00623568	0.0188919	0.741973	-0.00728098	0.0102587	0.479368	0.0168721	0.0155041	0.27887
cg01333028	0.00583763	0.00768831	0.449305	0.00310983	0.00417492	0.457931	0.00355615	0.00630962	0.574168
cg01333080	-0.0286598	0.0140752	0.0441336	0.0067704	0.00764312	0.377649	0.0203484	0.0115512	0.080917
cg01333131	-0.00199544	0.00269584	0.46076	0.000548924	0.0014639	0.708402	0.000230141	0.00221242	0.917341
cg01333205	-0.00909889	0.00772557	0.241433	-0.000250371	0.00419515	0.952518	0.00316585	0.0063402	0.618544
cg01333225	-0.00422743	0.00360197	0.243073	0.000639159	0.00195595	0.744458	0.00316511	0.00295606	0.286639
cg01333242	0.00245319	0.0203407	0.904224	-0.00175406	0.0110454	0.874114	-0.0145657	0.0166931	0.384806
cg01333287	0.0403729	0.0161309	0.0137906	-0.00566163	0.00875943	0.519401	-0.0288394	0.0132383	0.0315038
cg01333326	0.000939016	0.00263227	0.721976	-0.000283764	0.00142938	0.843003	-0.00116989	0.00216024	0.58922
cg01333327	0.00319008	0.0108635	0.769577	0.00906528	0.0058991	0.127233	0.00529179	0.00891541	0.554028
cg01333333	-0.00625938	0.013198	0.636249	0.00443493	0.00716679	0.537316	0.00539412	0.0108313	0.619469
cg01333350	-0.00208679	0.00284519	0.464847	0.00307124	0.001545	0.0493118	0.00188378	0.00233498	0.421542
cg01333387	-0.00398383	0.00853272	0.641503	0.00372015	0.00463345	0.423769	0.00490454	0.0070026	0.485164
cg01333423	0.00942742	0.00882919	0.287969	0.00602241	0.00479444	0.211732	-0.0126687	0.00724591	0.0831857
cg01333432	-0.0128707	0.00850629	0.133126	0.00694671	0.0046191	0.13547	0.00268753	0.00698092	0.700993
cg01333465	-0.0146878	0.0109057	0.180813	0.0123844	0.00592204	0.0388099	0.00650649	0.00895008	0.468785
cg01333468	0.00634531	0.0220635	0.7742	-0.021047	0.011981	0.0817505	-0.00346273	0.018107	0.848692
cg01333471	-0.0194002	0.0217786	0.374985	0.0172864	0.0118263	0.146674	0.0144998	0.0178732	0.41897
cg01333532	-0.00622099	0.01414	0.660831	-0.00476734	0.00767829	0.535959	0.0111181	0.0116043	0.340113
cg01333535	-0.00301643	0.0131053	0.818388	0.00423559	0.00711647	0.552945	0.00687988	0.0107552	0.523712
cg01333600	-0.0149458	0.0134396	0.268533	0.0106987	0.00729798	0.145507	0.00092879	0.0110296	0.933043
cg01333603	0.00558797	0.00412436	0.178235	-0.00155423	0.00223962	0.489164	-0.00473839	0.00338477	0.164352
cg01333619	-0.000465228	0.00267621	0.862312	0.000836056	0.00145324	0.56626	-0.000698452	0.0021963	0.751078
cg01333650	0.0122681	0.0113889	0.283746	0.00884151	0.0061844	0.155652	-0.0126014	0.00934659	0.180352
cg01333675	-0.0154197	0.0135979	0.259271	0.00197843	0.00738395	0.78925	0.013009	0.0111595	0.246244
cg01333706	0.0205297	0.0205077	0.31899	-0.0292754	0.0111361	0.00979232	-0.0218477	0.0168302	0.19696
cg01333707	0.0129712	0.00942038	0.17133	-0.00969675	0.00511546	0.0606406	-0.00374251	0.00773108	0.629287
cg01333713	0.00237993	0.00254033	0.350885	0.0011692	0.00137945	0.398511	-0.00212139	0.00208479	0.311121
cg01333785	-0.0131735	0.0119068	0.270972	0.00243695	0.00646562	0.706967	0.0093005	0.00977159	0.34329
cg01333788	0.0269006	0.0170304	0.117079	0.00801341	0.00924789	0.388095	-0.0310547	0.0139765	0.0283355
cg01333824	0.000960845	0.0156702	0.951218	0.00173902	0.00850924	0.838443	0.00487866	0.0128602	0.70515
cg01333849	-0.0209412	0.0140126	0.137918	-0.00215009	0.00760911	0.77804	0.0163112	0.0114998	0.158902
cg01333853	0.0099725	0.0123983	0.422933	0.00141617	0.00673253	0.833785	-0.0137077	0.010175	0.180686
cg01333884	0.0102582	0.008877	0.250351	0.00101154	0.0048204	0.834177	-0.00350723	0.00728515	0.631173
cg01334018	0.00848933	0.00795821	0.288425	-0.00453808	0.00432147	0.295963	-0.00440149	0.00653112	0.501771
cg01334024	0.00786621	0.0141113	0.578358	-0.000476546	0.00766271	0.950524	-0.00330069	0.0115808	0.776169
cg01334081	0.0161139	0.0216294	0.457861	-0.0275901	0.0117452	0.0206065	0.00564772	0.0177508	0.750961
cg01334159	0.00138765	0.00704347	0.844181	0.00292264	0.00382475	0.446421	-0.00413914	0.00578041	0.47547
cg01334186	0.000994292	0.00380878	0.79454	0.00131424	0.00206825	0.526462	-0.00256349	0.00312577	0.413925
cg01334209	0.000240298	0.00713844	0.973207	0.00100452	0.00387632	0.79601	-0.00100227	0.00585835	0.864473
cg01334211	0.0104612	0.0113964	0.36066	0.00687625	0.00618849	0.268933	-0.00347753	0.00935277	0.710744
cg01334229	0.00429659	0.00627385	0.494885	-0.00413819	0.00340683	0.227092	0.000202839	0.0051488	0.968647
cg01334232	-0.00801272	0.0106387	0.45296	-0.00303584	0.00577706	0.600294	0.00806468	0.00873097	0.357671
cg01334366	-0.019604	0.0160511	0.224563	-0.000911927	0.00871606	0.916863	0.0256733	0.0131727	0.0538451
cg01334432	0.00190234	0.00834618	0.820125	-0.00418339	0.00453215	0.358003	0.000398226	0.00684951	0.953743
cg01334437	-0.00756448	0.00351506	0.0335822	-0.000594491	0.00190875	0.756044	0.00895692	0.00288473	0.00242044
cg01334490	0.0014777	0.00639881	0.817796	-0.00314062	0.00347469	0.368046	0.000796736	0.00525135	0.879686
cg01334504	0.0923602	0.0915693	0.315362	-0.0589699	0.0497241	0.2382	-0.061522	0.0751488	0.414745
cg01334522	-0.0107235	0.0146239	0.464943	0.00339218	0.00794111	0.670093	0.00896251	0.0120015	0.456789
cg01334549	0.00158161	0.00845833	0.852014	0.00465648	0.00459305	0.312898	0.0018152	0.00694155	0.794198
cg01334597	-0.00194179	0.00686154	0.777712	-0.00150433	0.00372596	0.687185	0.00237652	0.0056311	0.673823
cg01334602	0.00570869	0.00680625	0.403433	-0.00635326	0.00369593	0.08843	0.00456131	0.00558573	0.415921
cg01334610	0.0147909	0.00839508	0.0808715	-0.00305941	0.00455871	0.503555	-0.0210809	0.00688965	0.00278281
cg01334632	0.0108742	0.00542355	0.0474187	0.000134302	0.0029451	0.96371	-0.0100306	0.00445098	0.0262062
cg01334665	-0.0061562	0.0142204	0.665926	0.00755612	0.00772198	0.329964	-0.00251615	0.0116704	0.829697
cg01334682	0.00119737	0.00427791	0.780083	-0.000774201	0.002323	0.73956	-0.00333274	0.00351078	0.344556
cg01334783	-0.016029	0.0144233	0.268851	0.0112322	0.00783214	0.154376	0.000476169	0.0118368	0.967985
cg01334824	-0.00264106	0.00764465	0.730395	0.00560743	0.00415121	0.179533	0.00690848	0.00627379	0.273228
cg01334831	8.30466e-05	0.0193408	0.996582	0.01975	0.0105024	0.0626828	-0.00427979	0.0158725	0.787946
cg01334836	-0.00346812	0.00797176	0.664378	0.00658149	0.00432883	0.131284	0.000541956	0.00654224	0.93413
cg01334972	0.0112934	0.010136	0.26763	-0.0021093	0.00550408	0.702292	-0.013772	0.0083184	0.100653
cg01335042	-0.00537483	0.00285759	0.0626305	0.00241112	0.00155173	0.123098	0.00237116	0.00234516	0.314193
cg01335087	-0.0286519	0.0141245	0.044923	0.0184062	0.00766991	0.0180845	0.0224798	0.0115917	0.0550254
cg01335126	0.000419603	0.00657821	0.949256	-0.00511601	0.00357211	0.154919	0.00602889	0.00539858	0.266533
cg01335127	0.00517078	0.0126527	0.683576	0.00309483	0.00687067	0.653279	-0.0122575	0.0103838	0.240367
cg01335162	0.00887437	0.0051717	0.0889866	-0.000583813	0.00280834	0.835703	-0.00880342	0.00424429	0.0403968
cg01335180	-0.0198205	0.0206849	0.340056	-0.00653255	0.0112323	0.562036	0.0100318	0.0169756	0.555764
cg01335210	-0.0530239	0.0301479	0.0813937	0.0155536	0.016371	0.344157	0.0259803	0.0247417	0.295992
cg01335218	-0.00338904	0.00724852	0.641032	-0.00247118	0.0039361	0.53142	0.00754979	0.00594869	0.207065
cg01335286	-0.0136102	0.0112501	0.228952	0.00886714	0.00610902	0.149491	0.00807286	0.00923266	0.383816
cg01335294	-0.00139211	0.00629663	0.825434	0.00153214	0.0034192	0.654964	-0.00304683	0.0051675	0.556658
cg01335323	-0.0100814	0.00896387	0.263179	0.0125557	0.00486757	0.0112144	0.00926803	0.00735644	0.210389
cg01335346	0.00288422	0.00785225	0.714092	-0.00134355	0.00426393	0.753285	-0.00459344	0.00644415	0.477475
cg01335363	0.0187832	0.0143799	0.194204	-0.00614327	0.00780856	0.433129	-0.00537245	0.0118012	0.64983
cg01335367	-0.0298759	0.0219425	0.17612	0.0210483	0.0119152	0.0800844	0.0319652	0.0180077	0.0786488
cg01335372	0.0067565	0.00678518	0.321545	0.00114167	0.00368449	0.757256	-0.00930442	0.00556844	0.0975798
cg01335405	0.0109947	0.0230382	0.634138	0.00572237	0.0125102	0.648275	-0.00876124	0.0189069	0.644002
cg01335454	0.0534895	0.0211511	0.0128592	-0.012115	0.0114855	0.293826	-0.0474557	0.0173582	0.00729589
cg01335557	0.000699462	0.0164141	0.966087	0.00930407	0.00891323	0.298843	-0.0148742	0.0134707	0.271921
cg01335566	0.0164208	0.013475	0.225597	-0.00872015	0.0073172	0.235931	0.00288739	0.0110586	0.794504
cg01335597	-0.00430549	0.00709875	0.545424	-0.00173933	0.00385477	0.652723	0.0101975	0.00582578	0.0828351
cg01335613	0.0314853	0.0187293	0.0955867	-0.00625645	0.0101704	0.539718	-0.0351107	0.0153707	0.0242757
cg01335674	-0.00655882	0.00544273	0.230766	0.00475998	0.00295552	0.110146	0.0049022	0.00446672	0.274822
cg01335685	-0.00627924	0.00255249	0.0154482	0.00044048	0.00138605	0.751244	0.00541474	0.00209477	0.0110497
cg01335729	-0.00117317	0.00182623	0.521953	-0.000147442	0.000991683	0.88208	0.000757689	0.00149875	0.614186
cg01335738	0.0113667	0.0115993	0.329263	-0.00916069	0.00629867	0.148687	0.00548321	0.00951928	0.565785
cg01335781	-0.000836008	0.00265782	0.753702	8.33633e-05	0.00144325	0.954044	-0.000535588	0.00218121	0.806491
cg01335785	0.000274394	0.00462933	0.952842	-0.00184719	0.00251382	0.464017	0.00407408	0.00379918	0.285907
cg01335922	-0.000719897	0.00298708	0.810001	0.00263111	0.00162205	0.107647	0.000598768	0.00245142	0.80749
cg01335980	0.0144772	0.0120794	0.233297	0.0013695	0.00655939	0.835002	-0.00823825	0.00991331	0.407757
cg01335986	0.00536461	0.0129197	0.678784	0.00989662	0.00701565	0.16117	-0.00843231	0.0106029	0.42816
cg01335990	-0.00669207	0.00648897	0.304663	0.00556581	0.00352365	0.117079	-0.0035087	0.00532535	0.511358
cg01336098	0.00181264	0.00781772	0.817075	0.000495627	0.00424519	0.907271	-0.00321785	0.00641582	0.616987
cg01336136	-0.00966962	0.010165	0.343554	0.00475607	0.00551981	0.390762	0.0071619	0.00834217	0.392474
cg01336162	0.00532919	0.00894999	0.552772	0.00233051	0.00486003	0.632517	-0.00325442	0.00734505	0.65858
cg01336212	0.00992769	0.01494	0.507758	0.00192212	0.00811273	0.813154	-0.0106063	0.0122609	0.388895
cg01336231	-0.0074669	0.0149619	0.618732	-0.000346102	0.0081246	0.966098	0.0148822	0.0122788	0.228103
cg01336233	-0.00122893	0.0136076	0.928203	0.00451634	0.00738922	0.542323	0.00409256	0.0111674	0.714716
cg01336244	0.0205594	0.0213459	0.337581	-0.00855597	0.0115912	0.462001	-0.0116868	0.017518	0.506086
cg01336260	-0.0169306	0.00918938	0.0681088	-0.00647691	0.00499003	0.197012	0.0250212	0.00754151	0.00123047
cg01336267	-0.000889508	0.00266678	0.739353	-0.00157329	0.00144812	0.279661	0.000694653	0.00218856	0.751541
cg01336268	0.00245922	0.0117679	0.834852	-0.00617549	0.00639021	0.335964	0.00211007	0.00965762	0.827454
cg01336388	0.00338072	0.00920498	0.714123	-1.84858e-05	0.0049985	0.997056	-0.00254445	0.00755431	0.736894
cg01336390	-0.096165	0.077506	0.21734	0.0556969	0.0420874	0.188459	0.106177	0.0636073	0.0979109
cg01336402	0.0127417	0.0123313	0.303741	0.00725749	0.00669616	0.280811	-0.0102994	0.01012	0.311042
cg01336414	0.0148885	0.0167816	0.376913	-0.0138739	0.00911277	0.130761	-0.0036243	0.0137723	0.79292
cg01336446	-0.0068085	0.013317	0.610192	-0.00587452	0.00723143	0.41834	-0.00319455	0.010929	0.770607
cg01336497	0.0190117	0.0259688	0.465667	-0.00821212	0.0141016	0.561521	0.0180915	0.021312	0.397786
cg01336524	-0.00353819	0.00959958	0.713151	0.00135238	0.00521278	0.795784	-0.0024543	0.00787815	0.755985
cg01336552	-0.00511022	0.00991246	0.607213	-0.00620143	0.00538267	0.251774	0.00970857	0.00813492	0.235263
cg01336571	-0.00717218	0.0105455	0.497857	0.00317339	0.00572641	0.580589	0.00708417	0.00865442	0.414807
cg01336625	-0.00761858	0.021211	0.720148	0.011638	0.011518	0.314511	0.00148539	0.0174073	0.932153
cg01336629	0.00913528	0.00857996	0.289333	-0.00214593	0.0046591	0.646003	-0.00281033	0.00704138	0.690581
cg01336631	-0.00955056	0.00898103	0.289923	0.00294286	0.00487689	0.547464	0.0125596	0.00737052	0.0911976
cg01336696	-0.0186827	0.0156491	0.235104	0.00714613	0.00849779	0.402206	0.0105732	0.0128429	0.412133
cg01336716	7.28925e-05	0.00215764	0.973111	-0.00143035	0.00117164	0.22477	0.0013309	0.00177072	0.453889
cg01336729	0.00528717	0.00420637	0.211437	0.000370124	0.00228415	0.871572	-0.0041762	0.00345207	0.228962
cg01336761	-0.0045946	0.0202848	0.82123	0.00267912	0.0110151	0.808286	0.0118115	0.0166473	0.479508
cg01336781	-0.00363866	0.0050855	0.475818	0.000293844	0.00276153	0.915454	0.000414973	0.00417355	0.920978
cg01336796	0.051707	0.021695	0.0188696	-0.00972339	0.0117809	0.410957	-0.0522398	0.0178046	0.00407272
cg01336809	-0.000156706	0.00307885	0.9595	0.00124161	0.00167188	0.45928	-0.00081625	0.00252674	0.747275
cg01336845	0.0056838	0.0124702	0.649439	-0.00669668	0.00677158	0.324863	0.00218595	0.010234	0.831257
cg01336855	-0.000813973	0.00305832	0.790622	0.00264059	0.00166073	0.114702	-0.00313903	0.00250989	0.213711
cg01336858	-0.0155164	0.0196737	0.431993	0.00553034	0.0106833	0.605732	0.0135378	0.0161458	0.403583
cg01336862	0.0100827	0.0106828	0.347329	0.00211426	0.00580101	0.716212	-0.014517	0.00876716	0.100605
cg01336878	0.00869183	0.00686388	0.208076	0.00155337	0.00372723	0.677664	-0.00752345	0.00563302	0.184438
cg01336895	0.000556886	0.00670122	0.933921	-0.0015607	0.0036389	0.668841	0.00084747	0.00549954	0.877815
cg01336912	0.00338476	0.00614154	0.582666	-0.00526748	0.00333499	0.117102	-0.00402217	0.00504022	0.426581
cg01336996	0.00447786	0.00988082	0.651307	-0.00618318	0.00536549	0.251656	-0.0070944	0.00810896	0.383543
cg01337047	0.00407924	0.0120514	0.735641	-0.00585238	0.00654416	0.373119	-0.00222713	0.00989029	0.822254
cg01337100	0.00442266	0.0114743	0.700655	-0.0066359	0.00623077	0.289198	-0.00106127	0.00941666	0.910473
cg01337111	-0.0106609	0.0168679	0.528684	0.00790877	0.00915964	0.389776	0.00489623	0.0138431	0.724245
cg01337143	0.000304093	0.00961726	0.974833	-0.000211106	0.00522237	0.967829	-0.00741048	0.00789266	0.349835
cg01337197	-0.00130666	0.00335836	0.697971	-0.000593555	0.00182366	0.74544	0.00144385	0.00275613	0.601425
cg01337207	-0.00856428	0.0309784	0.782714	-0.00772117	0.0168219	0.647144	-0.00716815	0.0254232	0.778509
cg01337211	0.013487	0.0118223	0.256426	-0.00727281	0.00641975	0.259728	-0.0117215	0.00970227	0.229592
cg01337273	-0.00079008	0.00797334	0.921247	0.00423859	0.00432969	0.329749	-0.00184053	0.00654353	0.779029
cg01337293	0.000557879	0.00392421	0.887211	0.000111282	0.00213093	0.958446	-0.00117299	0.00322051	0.716389
cg01337339	0.00730483	0.00968664	0.452392	0.00222333	0.00526005	0.673352	-0.00664091	0.0079496	0.405317
cg01337349	-0.0342605	0.0228897	0.137319	0.0295224	0.0124296	0.0192718	0.0228492	0.0187851	0.226455
cg01337366	-0.0122517	0.0172023	0.477842	-0.00198118	0.0093412	0.832429	0.00362989	0.0141175	0.797567
cg01337391	0.00276874	0.00565364	0.625303	-0.000641107	0.00307005	0.83497	-0.00396868	0.00463981	0.394215
cg01337418	-0.0149063	0.0148365	0.317245	0.00313013	0.00805653	0.698381	0.00741456	0.012176	0.543813
cg01337429	0.00248568	0.0033129	0.454674	-0.00167466	0.00179898	0.353945	0.000264679	0.00271882	0.922625
cg01337439	-0.00147636	0.00284076	0.604314	0.000101281	0.00154259	0.947771	0.000541519	0.00233134	0.816754
cg01337502	-0.00246762	0.0117904	0.834609	0.00102104	0.00640245	0.873586	0.00520661	0.00967613	0.591603
cg01337508	-0.00192823	0.00293617	0.512735	0.00182374	0.0015944	0.255172	0.00101848	0.00240964	0.673362
cg01337514	0.00335696	0.00858566	0.696557	-0.00371104	0.0046622	0.427755	-0.00340776	0.00704605	0.629602
cg01337515	-0.00202806	0.00263898	0.443838	0.00170489	0.00143302	0.236721	0.000332525	0.00216575	0.878256
cg01337545	-0.00171946	0.00723878	0.812684	-0.00359707	0.00393081	0.362142	-0.00186218	0.0059407	0.754524
cg01337593	0.0132844	0.012892	0.305066	-0.00712386	0.00700063	0.311099	-0.0115706	0.0105802	0.276514
cg01337736	0.000955186	0.0102244	0.925738	0.000134543	0.00555206	0.980711	0.000861191	0.00839092	0.918441
cg01337772	0.00164199	0.0115703	0.887407	-0.00367622	0.0062829	0.559668	-0.00256846	0.00949545	0.787287
cg01337795	-0.00433134	0.00267538	0.108319	0.00110575	0.00145279	0.448214	0.0041058	0.00219562	0.0641435
cg01337813	0.00998158	0.0106527	0.350811	-0.00320831	0.00578463	0.580276	-0.00784159	0.00874241	0.371699
cg01337817	-0.00182818	0.011293	0.871692	0.00195666	0.00613232	0.750276	-0.00355085	0.00926788	0.702359
cg01337825	-0.0117941	0.0118947	0.323598	0.00686572	0.00645906	0.290129	0.00391816	0.00976168	0.688918
cg01337836	0.00331113	0.00674324	0.624384	0.00322246	0.00366172	0.380757	-0.00136328	0.00553402	0.805874
cg01337842	-0.00884717	0.00760234	0.247046	0.00718388	0.00412823	0.0846233	0.0113184	0.00623906	0.072386
cg01337931	0.00664928	0.00729388	0.36396	0.00277258	0.00396073	0.485395	-0.00752069	0.00598592	0.211634
cg01337940	-0.00523449	0.0120633	0.665198	-0.00146603	0.00655063	0.823329	-0.00765705	0.00990007	0.440925
cg01337968	-0.0147802	0.0130904	0.261318	0.00556679	0.00710836	0.435232	0.0136824	0.010743	0.205485
cg01337986	-0.0174855	0.0236396	0.461076	0.0103459	0.0128368	0.422007	0.0218791	0.0194005	0.261876
cg01337997	-0.00122944	0.00711037	0.863042	0.00269029	0.00386108	0.487416	0.000389736	0.00583531	0.946871
cg01338043	-0.0289808	0.0190227	0.130507	0.00217982	0.0103297	0.833259	0.0173655	0.0156115	0.26841
cg01338084	-0.00201908	0.00413485	0.626303	0.00230091	0.00224531	0.307724	0.000320097	0.00339337	0.925019
cg01338112	0.0180526	0.0107809	0.0968734	0.00261779	0.00585424	0.655638	-0.0132573	0.00884761	0.136893
cg01338139	0.0108249	0.0197163	0.584096	0.00860824	0.0107064	0.423115	-0.00358573	0.0161807	0.825032
cg01338148	0.00173551	0.008213	0.833034	0.00012019	0.00445983	0.978549	-0.00437114	0.00674022	0.518003
cg01338157	-0.00772736	0.0130603	0.555288	0.00512129	0.00709202	0.471753	0.00552578	0.0107183	0.607206
cg01338161	0.0259262	0.02133	0.226784	-0.0339933	0.0115826	0.00406308	-0.00363788	0.017505	0.835754
cg01338228	0.0177728	0.00644326	0.00680481	-0.00755602	0.00349883	0.0329763	-0.0174747	0.00528783	0.00128396
cg01338255	-0.00843055	0.0178372	0.637407	0.0121107	0.00968597	0.213832	0.014413	0.0146386	0.326986
cg01338296	0.0111403	0.0797714	0.88919	0.0434407	0.0433176	0.318138	0.0479579	0.0654665	0.465388
cg01338307	-0.0873562	0.0375559	0.0218497	0.00768354	0.0203936	0.707077	0.0729175	0.0308213	0.0197405
cg01338347	0.00604379	0.00849396	0.478256	-0.00445951	0.0046124	0.335739	-0.00926985	0.00697079	0.186331
cg01338378	-0.00297279	0.00355888	0.40535	0.00520894	0.00193255	0.00813516	-0.00286958	0.00292069	0.32801
cg01338430	-0.0105006	0.00359109	0.00419565	0.00096263	0.00195004	0.622539	0.00650855	0.00294712	0.0292875
cg01338459	-0.00346847	0.0130096	0.79027	0.00183948	0.00706448	0.795054	0.00818675	0.0106767	0.44485
cg01338474	-0.0031747	0.00715479	0.65812	-0.00297291	0.0038852	0.445799	0.00779389	0.00587177	0.187141
cg01338593	-0.00775871	0.0135129	0.567024	-0.00339074	0.00733778	0.644927	0.00607217	0.0110897	0.58511
cg01338599	0.00533658	0.00303253	0.0812257	-0.000366991	0.00164673	0.824057	-0.00412846	0.00248873	0.0999919
cg01338634	-0.0285109	0.0194068	0.144656	0.0128865	0.0105383	0.224011	0.0270539	0.0159267	0.0922122
cg01338656	-0.0115875	0.00711027	0.10603	0.00459867	0.00386103	0.236199	0.00863214	0.00583523	0.141915
cg01338658	-0.0056362	0.00311702	0.0733076	0.00277957	0.00169261	0.103409	0.00254434	0.00255807	0.322097
cg01338705	0.0257248	0.0179554	0.154777	-0.00922391	0.00975015	0.346208	-0.0205038	0.0147356	0.166896
cg01338762	-0.00110312	0.00957349	0.908476	0.000804368	0.0051986	0.87732	-0.00280408	0.00785674	0.721849
cg01338776	0.00257121	0.00779981	0.742291	-0.00118538	0.00423546	0.780102	-0.00190589	0.00640112	0.766461
cg01338834	0.00271295	0.0102241	0.791237	-0.00275779	0.00555188	0.62037	-0.0046011	0.00839065	0.584555
cg01338864	0.00283703	0.00914944	0.757089	-0.00314459	0.00496834	0.528096	0.00352852	0.00750873	0.639341
cg01338869	0.00225241	0.00910859	0.805149	-0.00645144	0.00494616	0.194842	0.00341469	0.00747521	0.648714
cg01338896	0.00245235	0.00797186	0.758949	-0.00384698	0.00432889	0.376116	0.00502025	0.00654232	0.444517
cg01338910	-0.0190648	0.0155344	0.222343	0.00478504	0.00843548	0.571699	0.0161362	0.0127487	0.20829
cg01338917	0.000978194	0.00813947	0.904561	-0.00233229	0.0044199	0.598785	-0.00186574	0.00667987	0.780533
cg01338924	-0.0053891	0.00494351	0.278035	-0.00117124	0.00268443	0.663469	-0.000566113	0.00405702	0.889279
cg01338955	0.0135181	0.0212805	0.526596	0.000774211	0.0115558	0.946705	-0.0098519	0.0174644	0.573825
cg01338957	0.00498202	0.00486499	0.308056	-0.00359088	0.00264179	0.176845	-0.00195551	0.00399258	0.625261
cg01338958	-0.00520393	0.0151124	0.731241	0.00197112	0.00820633	0.810626	-0.003431	0.0124024	0.782575
cg01339004	-0.00620079	0.00906166	0.495232	-0.0054854	0.00492067	0.26738	0.000308582	0.00743669	0.966977
cg01339008	-0.00851033	0.0111417	0.446604	-0.00685809	0.00605016	0.259452	0.00520621	0.00914371	0.570262
cg01339022	0.000969429	0.00268427	0.718679	0.000693772	0.00145762	0.635045	0.000337845	0.00220292	0.878394
cg01339111	0.00211061	0.0113932	0.853373	-0.00557593	0.00618675	0.369414	0.00329149	0.00935014	0.725493
cg01339180	-0.00491972	0.00841949	0.560198	0.00129514	0.00457196	0.777496	0.00299954	0.00690968	0.665061
cg01339183	-0.00453203	0.00455838	0.322298	0.000820519	0.0024753	0.74091	0.00427287	0.00374095	0.255856
cg01339197	0.0116375	0.00900951	0.199172	-0.00542924	0.00489235	0.269531	-0.00774687	0.00739389	0.297056
cg01339309	-0.00043908	0.0148957	0.976538	0.00816103	0.00808866	0.315214	-0.00187136	0.0122245	0.878614
cg01339351	0.00742225	0.0108542	0.495529	0.00162797	0.00589404	0.782908	-0.0111331	0.00890775	0.214019
cg01339381	-0.00557791	0.00750558	0.458964	0.00218161	0.00407569	0.59354	0.00528727	0.00615965	0.392553
cg01339444	-0.00457713	0.00274075	0.0977568	-0.000666784	0.00148828	0.655018	0.00379223	0.00224927	0.0946334
cg01339484	-0.000649483	0.0032206	0.840551	-0.0025602	0.00174885	0.146064	-0.00134802	0.00264307	0.611059
cg01339512	-0.00532157	0.00759523	0.485004	0.000835658	0.00412437	0.83981	0.00194424	0.00623323	0.755695
cg01339537	0.00590083	0.00714959	0.410966	-0.00762621	0.00388238	0.052016	-0.00288983	0.0058675	0.623338
cg01339558	0.00240942	0.00269842	0.373861	-0.000784157	0.0014653	0.593626	-0.000713186	0.00221453	0.748027
cg01339630	-0.00710564	0.0179978	0.69375	-0.00907328	0.00977316	0.355239	-0.00618607	0.0147703	0.676167
cg01339648	-0.00110816	0.00833958	0.894531	0.0050531	0.00452857	0.266928	-0.000115893	0.0068441	0.986521
cg01339650	0.0228656	0.0168832	0.178403	-0.0149559	0.00916793	0.105681	-0.0143142	0.0138556	0.303824
cg01339697	0.00813826	0.0118114	0.492265	-0.0129895	0.00641386	0.0452661	0.00657679	0.00969337	0.49889
cg01339704	0.00462567	0.00413825	0.266095	0.00163998	0.00224716	0.467063	-0.00711017	0.00339616	0.0385948
cg01339746	-0.00830352	0.00768055	0.282012	-0.00765694	0.0041707	0.0690749	0.00901174	0.00630324	0.155638
cg01339752	-0.0116578	0.0236507	0.623053	0.00841401	0.0128428	0.513736	-0.0123285	0.0194095	0.526633
cg01339753	-0.0128456	0.0103481	0.217119	0.00894322	0.00561925	0.11436	0.00623636	0.00849247	0.464304
cg01339810	0.00263357	0.00893499	0.768742	-0.00183566	0.00485189	0.705908	-0.00213729	0.00733274	0.771239
cg01339811	-0.0291598	0.0360019	0.419717	0.0126365	0.0195498	0.519382	0.0418762	0.0295459	0.159214
cg01339881	-0.00493189	0.00687546	0.474699	-0.00160052	0.00373352	0.668988	0.00507811	0.00564253	0.370102
cg01339959	0.00890862	0.0163172	0.586194	-0.000553997	0.00886056	0.950259	-0.00882778	0.0133911	0.511128
cg01340005	-0.00136436	0.00574277	0.812649	0.00336287	0.00311845	0.283223	-0.00488257	0.00471296	0.30248
cg01340061	-0.0013055	0.0147452	0.92961	0.003571	0.00800694	0.656482	-0.000850138	0.012101	0.944119
cg01340089	0.00663673	0.00405878	0.104876	-0.000438897	0.002204	0.842524	-0.00532329	0.00333095	0.112883
cg01340093	0.00360957	0.0230215	0.875697	-0.0101278	0.0125012	0.419604	-0.010076	0.0188932	0.594894
cg01340163	-0.0309254	0.0173403	0.0772719	0.00427627	0.00941613	0.650621	0.0354125	0.0142308	0.014329
cg01340165	-0.00860477	0.010257	0.403336	-0.00246561	0.00556977	0.658869	0.0117	0.00841769	0.167357
cg01340194	0.012178	0.0108262	0.263097	0.00362945	0.00587888	0.538265	-0.013414	0.00888484	0.133973
cg01340195	0.0115904	0.0131408	0.379688	-0.00958762	0.0071357	0.181839	-0.0178062	0.0107843	0.101567
cg01340229	0.0165794	0.014052	0.240601	-0.0111219	0.00763052	0.147811	-0.0154277	0.0115321	0.18372
cg01340242	0.0261628	0.015913	0.103007	-0.00334933	0.00864107	0.699057	-0.0222042	0.0130594	0.0919105
cg01340286	-0.00199494	0.0131586	0.879774	0.00220394	0.00714538	0.758329	0.00420083	0.0107989	0.698025
cg01340312	0.000406062	0.00312036	0.896699	-0.00028009	0.00169442	0.86901	0.0032165	0.0025608	0.211759
cg01340314	0.00168585	0.00284395	0.554541	-0.000940334	0.00154432	0.543848	-0.00306597	0.00233396	0.191702
cg01340347	-0.0150732	0.00759338	0.0496285	0.00226828	0.00412337	0.583364	0.00955979	0.00623171	0.127887
cg01340398	0.0036604	0.00774876	0.637588	0.00247585	0.00420774	0.557468	-0.010131	0.00635923	0.114005
cg01340435	0.00194885	0.0020125	0.334982	-0.00300059	0.00109283	0.00705509	-0.002699	0.00165161	0.105084
cg01340493	-0.00361769	0.00821539	0.660544	0.00452651	0.00446113	0.312497	0.00299584	0.00674218	0.657668
cg01340520	-0.00708008	0.00797343	0.3765	0.00591601	0.00432974	0.17461	0.00136952	0.00654361	0.834608
cg01340542	-0.00391695	0.00475999	0.412351	0.000927944	0.00258478	0.72028	0.0041618	0.00390641	0.289038
cg01340550	-0.00574374	0.010684	0.591939	-0.00305801	0.00580165	0.599191	0.0117255	0.00876812	0.183887
cg01340651	-0.00991516	0.00889373	0.267345	-0.00901218	0.00482948	0.0646945	0.00564357	0.00729887	0.441056
cg01340659	0.0213303	0.0283729	0.453786	-0.0149672	0.0154071	0.333456	-0.0214791	0.023285	0.358316
cg01340952	-0.00631733	0.00562723	0.264037	0.000271653	0.00305571	0.929323	0.006915	0.00461814	0.137165
cg01340964	-0.0088407	0.013004	0.49803	0.0111678	0.00706143	0.116631	0.014441	0.0106721	0.17878
cg01340971	-0.00656026	0.00871456	0.453182	-0.00317332	0.00473219	0.503892	0.00737403	0.00715183	0.304771
cg01340991	-0.0088557	0.00721645	0.222385	-0.000499627	0.00391868	0.898778	0.00346016	0.00592237	0.560246
cg01341014	0.0269125	0.0137927	0.0535753	-0.0110838	0.00748974	0.141768	-0.0173564	0.0113194	0.128064
cg01341040	-0.0165274	0.00744901	0.0285579	0.000975244	0.00404497	0.809926	0.0102823	0.00611323	0.0954115
cg01341067	0.0149721	0.0139045	0.283935	-0.00029441	0.00755044	0.968967	-0.0193012	0.0114111	0.0935845
cg01341076	-0.00677585	0.00719819	0.3486	0.00434778	0.00390877	0.268428	0.0063526	0.00590739	0.284564
cg01341123	-0.00469068	0.0175869	0.790188	-0.00223994	0.00955006	0.814996	-0.000985252	0.0144332	0.9457
cg01341130	0.0241638	0.016893	0.155435	-0.0058503	0.00917324	0.524957	-0.00171654	0.0138637	0.901687
cg01341170	0.00129783	0.00197726	0.512951	0.000775308	0.00107369	0.471769	-0.00199368	0.00162269	0.221836
cg01341176	0.000233525	0.012929	0.985622	0.0129742	0.00702071	0.0672896	-0.00176055	0.0106105	0.86852
cg01341216	-0.00529	0.0228484	0.817336	-0.000726282	0.0124071	0.953427	-0.0121339	0.0187511	0.518914
cg01341218	0.00304898	0.00370007	0.411704	-0.00158242	0.00200922	0.432635	-0.00117784	0.00303656	0.69885
cg01341249	0.0113703	0.00753475	0.134153	-0.00319864	0.00409153	0.436029	-0.00558443	0.00618359	0.368444
cg01341327	0.0345487	0.0162725	0.0359845	-0.0237236	0.00883628	0.0083805	-0.026331	0.0133544	0.0511542
cg01341338	0.0234883	0.00885225	0.00914926	-0.0103469	0.00480695	0.0335448	-0.0169746	0.00726483	0.0212737
cg01341355	-0.0338363	0.0198801	0.0915765	0.0187534	0.0107953	0.0851544	0.0332701	0.0163151	0.0438255
cg01341460	0.0284265	0.0143737	0.0504668	-0.0108086	0.00780522	0.168918	-0.014374	0.0117962	0.225627
cg01341486	0.00346836	0.0172077	0.840634	0.00313273	0.00934413	0.738066	-0.00738609	0.0141219	0.602011
cg01341487	0.00309748	0.0105306	0.769204	0.00371988	0.00571832	0.516713	-0.000172362	0.0086422	0.984124
cg01341543	0.0077299	0.0175881	0.661164	-0.0130752	0.0095507	0.173779	-0.0178564	0.0144341	0.218686
cg01341572	0.00504047	0.00593202	0.397335	-0.00081686	0.00322121	0.800287	-0.00857751	0.00486827	0.0808607
cg01341589	-0.00427247	0.00745649	0.567823	-6.12652e-05	0.00404903	0.987955	-0.00016494	0.00611937	0.978545
cg01341616	-0.0269187	0.0120962	0.0280956	0.00764804	0.00656849	0.2468	0.011731	0.00992707	0.239865
cg01341643	-0.0166232	0.00725392	0.023832	0.00446733	0.00393903	0.25921	0.0146872	0.00595312	0.0151618
cg01341650	0.00472499	0.00594099	0.42814	-0.00496307	0.00322608	0.126818	-0.00395499	0.00487563	0.419017
cg01341655	-0.0227853	0.0188496	0.229332	0.00527321	0.0102357	0.607463	0.00170843	0.0154694	0.912262
cg01341674	-0.00191365	0.013445	0.887079	0.00669841	0.00730093	0.360902	-0.00209072	0.011034	0.850066
cg01341698	0.0223087	0.0228061	0.330125	-0.00984702	0.0123842	0.42825	-0.0168369	0.0187164	0.370308
cg01341729	0.00395583	0.0148633	0.790625	-0.00662498	0.0080711	0.41352	0.0103189	0.012198	0.399417
cg01341751	0.00175362	0.0187126	0.925507	0.00169959	0.0101613	0.867472	-0.00275482	0.015357	0.857965
cg01341755	-0.0062934	0.00371645	0.0932113	0.000678774	0.00201811	0.737254	0.000756944	0.00305001	0.804459
cg01341760	-0.0157647	0.00920405	0.0895676	0.00945002	0.00499799	0.061287	0.0123093	0.00755355	0.106047
cg01341801	0.108328	0.103321	0.296726	-0.0436432	0.0561056	0.438312	-0.102698	0.0847932	0.228429
cg01341891	0.00198332	0.00364368	0.587325	-0.00140975	0.0019786	0.477664	-0.0031526	0.00299028	0.294065
cg01341945	-0.00683756	0.0105025	0.516379	0.00156239	0.0057031	0.784634	0.00866609	0.00861919	0.316891
cg01341969	0.0228463	0.0212838	0.285435	0.00321488	0.0115576	0.78141	-0.0336338	0.0174671	0.0567426
cg01341976	0.00213901	0.00193929	0.27244	-0.0013149	0.00105308	0.214454	-0.000457074	0.00159153	0.774506
cg01341997	-0.00667872	0.00853731	0.43572	0.0155252	0.00463594	0.00111187	-0.0024323	0.00700637	0.729137
cg01342013	0.00316497	0.0044269	0.47616	0.00165774	0.0024039	0.491896	-0.0036209	0.00363305	0.321119
cg01342040	-0.0227639	0.02063	0.272245	0.0182624	0.0112025	0.105919	0.0111247	0.0169305	0.512501
cg01342042	0.000924403	0.0114674	0.935898	0.00499141	0.00622704	0.42453	-0.00124057	0.00941103	0.895367
cg01342085	0.00208317	0.00407942	0.610616	-0.00214299	0.00221521	0.335467	-0.00248703	0.00334788	0.459147
cg01342088	-0.0165014	0.0141046	0.244557	0.00224435	0.00765909	0.770051	-0.00337664	0.0115753	0.771057
cg01342115	-0.022326	0.0185288	0.230815	0.0193876	0.0100615	0.0565713	0.0128601	0.0152062	0.399548
cg01342196	0.0391681	0.0261157	0.136534	-0.0152573	0.0141814	0.284342	-0.038339	0.0214326	0.0763963
cg01342217	-0.00948222	0.0190086	0.618889	-0.00204859	0.0103221	0.843046	-0.0084764	0.0155999	0.58798
cg01342222	-0.00697122	0.0181361	0.701437	0.00849168	0.0098483	0.390427	0.00823849	0.0148839	0.581033
cg01342225	-0.0391164	0.0721944	0.589038	-0.0160332	0.0392031	0.68335	-0.000995884	0.0592483	0.98662
cg01342226	-0.0192576	0.0132806	0.149889	-0.00538969	0.00721166	0.456443	0.0169283	0.0108991	0.123253
cg01342341	0.0165205	0.0142086	0.247464	-0.00198571	0.00771559	0.797379	-0.0166391	0.0116607	0.156431
cg01342411	-0.00253383	0.00189296	0.183475	-0.000492763	0.00102792	0.63262	0.00138087	0.00155351	0.37601
cg01342435	-0.00581355	0.0031825	0.0704524	0.00183284	0.00172816	0.291208	0.00246798	0.0026118	0.346763
cg01342448	0.0075322	0.020232	0.710392	-0.00989023	0.0109864	0.369968	0.00220941	0.0166039	0.894385
cg01342467	-0.00318807	0.00455422	0.485389	0.00038064	0.00247304	0.877958	0.00324252	0.00373754	0.387527
cg01342572	-0.0026683	0.0152242	0.861192	-0.00111352	0.00826705	0.8931	0.00975374	0.0124941	0.436676
cg01342593	0.00551852	0.00315616	0.0831681	-0.000588946	0.00171386	0.731775	-0.00320247	0.00259018	0.218947
cg01342692	-0.00302741	0.00341831	0.377741	0.000163116	0.00185621	0.930135	0.00273002	0.00280533	0.332611
cg01342696	-0.0183583	0.0112408	0.105288	-0.0030824	0.00610398	0.614582	0.00650778	0.00922504	0.482023
cg01342726	-0.00441625	0.0100493	0.661192	-0.00112205	0.00545699	0.83747	0.00429133	0.00824724	0.603876
cg01342729	-0.0173822	0.0156103	0.267918	0.00170259	0.00847675	0.841184	0.0125342	0.012811	0.330028
cg01342746	0.000913103	0.00269906	0.735779	-0.000297945	0.00146565	0.839287	-0.00143701	0.00221506	0.517855
cg01342792	-0.000600279	0.00958645	0.950185	-0.00508653	0.00520564	0.330655	0.00150871	0.00786738	0.848277
cg01342846	0.00107065	0.0073324	0.884176	0.000210519	0.00398165	0.957929	-0.00636911	0.00601753	0.29218
cg01342858	-0.004396	0.00962722	0.648843	0.00228994	0.00522778	0.662221	0.00452905	0.00790083	0.567654
cg01342901	-0.00873683	0.0076037	0.253038	0.00483508	0.00412897	0.244123	0.00775287	0.00624018	0.216727
cg01342926	-0.0027236	0.00287092	0.34486	-0.000409807	0.00155897	0.793142	0.00130974	0.00235609	0.579411
cg01342968	0.0100344	0.0134483	0.457172	0.0034089	0.00730273	0.641568	-0.0115978	0.0110367	0.295636
cg01342981	-0.0109091	0.0133681	0.416234	0.00955281	0.00725918	0.190923	0.0107739	0.0109709	0.328234
cg01342990	0.0273207	0.0364988	0.455734	-0.0219154	0.0198196	0.27125	0.000490246	0.0299537	0.986971
cg01343041	0.0160886	0.0251606	0.523867	-0.0216784	0.0136627	0.115456	-0.0175525	0.0206487	0.397143
cg01343045	-0.00229883	0.00716965	0.749097	0.00313954	0.00389327	0.421752	0.000183349	0.00588396	0.975198
cg01343049	0.000130848	0.00235039	0.955705	0.000693706	0.00127631	0.587869	-0.00140963	0.00192891	0.466462
cg01343065	0.0096232	0.0119458	0.422228	0.00419027	0.00648683	0.519647	-0.00352651	0.00980365	0.71975
cg01343084	-0.0015046	0.007668	0.844802	0.0021851	0.00416388	0.600795	0.00029019	0.00629295	0.963303
cg01343093	0.00290938	0.0133481	0.827863	-0.000543814	0.00724832	0.94033	-0.0080296	0.0109545	0.465121
cg01343097	-0.0355327	0.0168144	0.0368428	0.0141968	0.00913059	0.122852	0.0148287	0.0137992	0.284903
cg01343146	0.0216767	0.015158	0.155538	-0.0119817	0.00823113	0.148334	-0.0122652	0.0124398	0.326315
cg01343151	0.0229276	0.0293735	0.436741	0.010092	0.0159504	0.528237	-0.011101	0.0241061	0.646062
cg01343152	0.00092687	0.00437827	0.832734	-0.000812263	0.00237749	0.733268	-0.000327338	0.00359314	0.927578
cg01343174	-0.0138676	0.00943675	0.144543	0.00435217	0.00512435	0.397552	0.0113404	0.00774452	0.14596
cg01343192	0.00205156	0.00733136	0.780131	-0.00362422	0.00398108	0.364623	0.000450203	0.00601668	0.940489
cg01343209	-0.0112487	0.00817243	0.171487	-0.00635238	0.0044378	0.155143	0.0104174	0.00670692	0.12324
cg01343234	0.00878947	0.0154394	0.570322	0.00398914	0.00838393	0.635155	-0.000763757	0.0126708	0.952044
cg01343313	0.00251171	0.0141082	0.859025	0.000142364	0.00766102	0.985207	0.00741625	0.0115782	0.523157
cg01343344	0.00559759	0.0102081	0.584563	-0.00178207	0.00554321	0.748451	-0.00686322	0.00837754	0.41442
cg01343363	-0.00281365	0.00741168	0.704957	0.00354531	0.0040247	0.380299	-0.000941313	0.00608259	0.877298
cg01343411	0.0204307	0.0136875	0.13839	0.00206613	0.0074326	0.781547	-0.022984	0.011233	0.0431301
cg01343424	-0.00389563	0.00367915	0.291992	0.000896521	0.00199785	0.654501	0.00213608	0.00301939	0.48078
cg01343478	0.017961	0.0148504	0.229077	-0.00640767	0.00806407	0.42856	-0.00685998	0.0121874	0.574664
cg01343533	-0.00162876	0.0071108	0.819252	-0.00260512	0.00386132	0.5013	-0.00180708	0.00583567	0.757404
cg01343543	-0.0200972	0.0167045	0.23152	0.00197094	0.00907089	0.828391	0.00622627	0.013709	0.650598
cg01343624	0.0026632	0.0100252	0.791006	0.00209769	0.00544391	0.700739	-0.00319654	0.00822747	0.698382
cg01343629	-0.0108416	0.0144617	0.45505	-0.00835756	0.00785301	0.289547	0.0106984	0.0118684	0.369333
cg01343663	-0.00835432	0.00969883	0.390905	-0.00120826	0.00526667	0.818972	0.00657444	0.0079596	0.410606
cg01343681	-0.0206247	0.0197194	0.297897	0.0095995	0.0107081	0.371958	0.0177973	0.0161833	0.273848
cg01343703	0.00919771	0.00771529	0.235771	-0.000366232	0.00418956	0.9305	-0.0051899	0.00633175	0.414182
cg01343729	0.00128526	0.00372805	0.730938	-0.00325669	0.00202441	0.110546	-0.00063285	0.00305952	0.836512
cg01343749	-0.0243626	0.0159277	0.128994	0.0114097	0.0086491	0.189848	0.00886477	0.0130715	0.499085
cg01343768	0.0128922	0.0322606	0.690207	-0.010866	0.0175182	0.536364	-0.0209597	0.0264755	0.430262
cg01343770	0.00401322	0.00670146	0.550499	0.00319254	0.00363903	0.382233	-0.00344197	0.00549973	0.532714
cg01343876	0.00235245	0.0106619	0.825781	0.00343538	0.00578962	0.554152	0.00138522	0.00874994	0.874501
cg01343900	0.013646	0.0150866	0.367702	-0.008045	0.00819236	0.328249	-0.00828607	0.0123813	0.504743
cg01343922	0.00268186	0.00712286	0.70726	-0.00113683	0.00386786	0.769376	0.00222058	0.00584557	0.704772
cg01343936	0.00857695	0.00574237	0.138137	-0.0017376	0.00311823	0.578496	-0.00625068	0.00471263	0.187465
cg01343981	0.0175724	0.0196322	0.372699	-0.00330274	0.0106607	0.757295	-0.00222616	0.0161117	0.890358
cg01343991	0.000358697	0.00222777	0.87238	0.000432415	0.00120973	0.721442	0.000581232	0.00182828	0.751155
cg01344046	0.0252625	0.0141101	0.0761436	-0.000106	0.0076621	0.988987	-0.0230907	0.0115799	0.0486217
cg01344051	0.000480728	0.00741266	0.948409	0.000458955	0.00402523	0.90943	-0.00617269	0.0060834	0.312486
cg01344056	0.0433771	0.0228628	0.0604136	-0.0107701	0.012415	0.387554	-0.0279331	0.018763	0.139419
cg01344060	0.00212265	0.00225894	0.349447	-0.000568801	0.00122665	0.643778	-0.00139349	0.00185386	0.453857
cg01344119	0.00445081	0.0114332	0.697816	0.00189477	0.00620848	0.760798	-0.000129938	0.00938298	0.988976
cg01344162	0.0316294	0.033607	0.348688	-0.0272666	0.0182493	0.138009	0.0131434	0.0275805	0.634629
cg01344171	0.00176364	0.0185447	0.924407	-0.00249726	0.0100702	0.804607	-0.0133014	0.0152192	0.38403
cg01344193	-0.00202898	0.00925298	0.82684	0.00570105	0.00502456	0.258994	0.0024056	0.0075937	0.752004
cg01344243	0.0134833	0.0112344	0.232647	-0.0152433	0.00610051	0.0139434	-0.0128685	0.0092198	0.165603
cg01344273	0.00527974	0.00724504	0.46771	-0.00285955	0.00393421	0.468866	-0.00705341	0.00594583	0.238069
cg01344289	0.027254	0.0142986	0.0592516	-0.014762	0.00776443	0.0598878	-0.0160631	0.0117345	0.173825
cg01344335	0.0255775	0.0114644	0.0277066	-0.00339313	0.00622539	0.586825	-0.0137011	0.00940853	0.148175
cg01344420	0.00646711	0.00804403	0.423152	-0.00356693	0.00436808	0.415928	-0.00594016	0.00660154	0.370185
cg01344452	8.20326e-05	0.0028247	0.976884	-0.00171517	0.00153387	0.265921	-0.00107738	0.00231817	0.643025
cg01344473	0.00690399	0.00783389	0.380078	-0.0035512	0.00425397	0.405642	-0.00343238	0.00642909	0.5945
cg01344518	-0.00104724	0.0135128	0.938367	0.00558462	0.00733774	0.448237	0.00299318	0.0110897	0.787737
cg01344520	0.0084842	0.00753448	0.262595	0.00277645	0.00409138	0.49881	0.0018076	0.00618337	0.770582
cg01344564	-0.00145995	0.00754066	0.846838	0.0034158	0.00409474	0.40598	-0.00725154	0.00618844	0.243814
cg01344630	-0.00350264	0.00206669	0.092941	-0.000600583	0.00112226	0.593622	0.00202209	0.00169608	0.235745
cg01344644	0.0102309	0.013534	0.451303	0.00722703	0.00734926	0.327584	0.00339383	0.0111071	0.76052
cg01344734	0.0351556	0.0231477	0.131694	-0.0141102	0.0125697	0.264068	-0.0369572	0.0189968	0.054273
cg01344764	-0.000443376	0.00847687	0.958381	-0.00153041	0.00460312	0.740165	0.00616467	0.00695677	0.377476
cg01344769	-0.00847579	0.00874758	0.334706	-0.00602452	0.00475012	0.207373	0.00650021	0.00717893	0.367203
cg01344787	0.00500446	0.00623577	0.423971	-0.00175926	0.00338615	0.604425	0.000914344	0.00511755	0.858527
cg01344797	0.00134171	0.00329759	0.684889	0.00136069	0.00179066	0.448952	-0.0023634	0.00270625	0.384395
cg01344808	-0.00410422	0.00883823	0.643299	0.00242313	0.00479934	0.614648	-0.0033191	0.00725332	0.648145
cg01344813	-0.000987255	0.0133143	0.941026	0.00432449	0.00722995	0.550979	-0.00489898	0.0109267	0.654784
cg01344859	-0.00261461	0.00215806	0.228278	-0.00146346	0.00117187	0.214382	0.00067787	0.00177107	0.702646
cg01344894	0.0113741	0.00708756	0.111406	0.00205211	0.00384869	0.594972	-0.0131422	0.00581659	0.0258266
cg01345055	0.02206	0.0149113	0.14189	-0.00830513	0.00809717	0.307291	-0.0076132	0.0122374	0.535146
cg01345087	-0.00268222	0.00620943	0.666617	-4.71229e-05	0.00337185	0.988875	0.00268042	0.00509593	0.599952
cg01345114	-0.0134832	0.0127183	0.2914	0.00923647	0.00690629	0.183851	0.0107945	0.0104376	0.303314
cg01345136	0.0054024	0.00675756	0.425747	0.000316299	0.0036695	0.931467	-0.0045278	0.00554577	0.416012
cg01345157	0.0112392	0.0220568	0.611383	0.0173424	0.0119773	0.150479	-0.0384966	0.0181015	0.0356802
cg01345234	0.0102335	0.0163717	0.53322	-0.00467722	0.00889018	0.599871	-0.00337573	0.0134359	0.802091
cg01345277	0.00215133	0.00691167	0.756192	-0.00283803	0.00375318	0.451166	-0.000475071	0.00567225	0.933405
cg01345315	-0.00189361	0.00470722	0.688259	-0.00138072	0.00255612	0.590178	-0.00286553	0.0038631	0.459808
cg01345320	0.0186547	0.0131299	0.158208	0.00239142	0.0071298	0.737953	-0.0134812	0.0107754	0.213549
cg01345338	-0.00468125	0.00956641	0.625574	0.00693541	0.00519476	0.184607	0.00154683	0.00785092	0.844172
cg01345354	0.0220139	0.0169916	0.197836	-0.0189763	0.00922682	0.0420861	-0.0108049	0.0139446	0.440094
cg01345365	-0.00842578	0.0107254	0.433795	-0.00548242	0.00582411	0.348597	0.00553189	0.00880207	0.530995
cg01345406	0.000585868	0.00437042	0.893606	0.00207128	0.00237323	0.384691	-0.00134834	0.0035867	0.707694
cg01345415	-0.00474973	0.00753309	0.529665	-0.00469954	0.00409063	0.253107	0.00700218	0.00618223	0.259832
cg01345432	-0.0063104	0.00984925	0.523052	0.00534978	0.00534835	0.319376	0.000484508	0.00808305	0.952311
cg01345434	-0.000726538	0.00306003	0.812766	3.43921e-05	0.00166166	0.983525	-0.0014442	0.0025113	0.566411
cg01345501	-0.00181333	0.00764946	0.813057	0.00254567	0.00415382	0.54124	-0.000535773	0.00627773	0.932142
cg01345505	0.0109556	0.00783969	0.165091	-0.00623719	0.00425712	0.145741	-0.00893025	0.00643385	0.167939
cg01345514	0.00319664	0.0128104	0.803413	0.00680045	0.00695632	0.330421	-0.00184111	0.0105132	0.861304
cg01345517	-0.00481189	0.0036883	0.194739	0.00153856	0.00200282	0.444015	0.0027309	0.0030269	0.368917
cg01345533	0.000897279	0.00675165	0.894517	-0.00327421	0.00366629	0.373776	-0.00501845	0.00554092	0.367071
cg01345637	-0.00415876	0.0158987	0.794136	-0.00908454	0.00863334	0.294985	0.00858477	0.0130477	0.511943
cg01345727	-0.00803226	0.0117354	0.495133	0.00592451	0.00637258	0.354569	0.00178133	0.00963099	0.853602
cg01345827	-0.00150686	0.00623663	0.809529	0.000552202	0.00338662	0.870775	-0.000267915	0.00511826	0.958349
cg01345841	0.00211913	0.00771554	0.784095	0.00586412	0.0041897	0.164431	-0.00216717	0.00633196	0.732809
cg01346013	-0.00293277	0.0167853	0.861619	-0.00855231	0.00911476	0.350149	0.0092914	0.0137753	0.50141
cg01346077	-0.0143161	0.0173472	0.411004	0.00654837	0.00941989	0.488419	0.0192842	0.0142364	0.178332
cg01346114	-0.000434011	0.00296066	0.883722	-0.00023433	0.0016077	0.884382	-0.000507925	0.00242975	0.8348
cg01346147	-0.0113611	0.0219637	0.606007	0.0141726	0.0119267	0.237274	0.012705	0.0180251	0.482394
cg01346152	-0.00740716	0.0147904	0.617507	0.0128961	0.0080315	0.11121	0.00584352	0.0121381	0.631176
cg01346158	-0.00884944	0.0239798	0.71281	-0.0153528	0.0130216	0.24093	0.00866679	0.0196797	0.660517
cg01346252	-0.00767551	0.00712618	0.283798	0.00126758	0.00386966	0.74386	0.00520923	0.00584828	0.37502
cg01346423	-0.0110874	0.0149589	0.460155	0.00936903	0.00812298	0.251247	0.0127989	0.0122764	0.299438
cg01346448	-0.00350157	0.00941381	0.710638	0.00121564	0.0051119	0.812474	0.00568451	0.00772569	0.463423
cg01346463	0.00205738	0.00848048	0.808766	-0.006785	0.00460508	0.143507	0.00151836	0.00695973	0.827706
cg01346501	-0.00602676	0.00713625	0.400207	-0.00165144	0.00387513	0.670822	0.00633869	0.00585655	0.281475
cg01346589	-0.0014144	0.00285981	0.621885	0.00160603	0.00155294	0.303317	0.00144045	0.00234698	0.540649
cg01346596	-0.00259039	0.00535315	0.629418	0.000259456	0.00290687	0.929041	-0.00203432	0.0043932	0.644235
cg01346634	0.000286888	0.006445	0.964576	-0.00360039	0.00349977	0.305854	0.00320269	0.00528926	0.546088
cg01346636	-0.00734606	0.0117059	0.531598	-0.00089723	0.00635655	0.888009	0.00913897	0.00960676	0.343535
cg01346648	-0.000984206	0.00743464	0.894925	-0.00292084	0.00403717	0.470915	0.00291788	0.00610144	0.633437
cg01346718	0.00234815	0.0137946	0.865148	0.00122745	0.00749077	0.870141	0.0044268	0.0113209	0.696533
cg01346725	0.000980234	0.0111729	0.930248	-0.00261084	0.00606713	0.667801	-0.00507488	0.00916935	0.58107
cg01346737	0.0219963	0.0149345	0.143645	-0.00615958	0.00810972	0.44916	-0.0153965	0.0122564	0.211702
cg01346748	-0.00512364	0.00362194	0.160006	0.00128627	0.00196679	0.514481	0.0031402	0.00297244	0.293083
cg01346767	-0.0271603	0.0194242	0.164845	0.0217837	0.0105477	0.0412502	0.0144774	0.015941	0.365765
cg01346830	-0.000373081	0.00413398	0.928255	-0.00184706	0.00224484	0.412401	0.000273904	0.00339266	0.9358
cg01346915	0.00709972	0.00804105	0.379197	0.00635635	0.00436646	0.148318	-0.00627353	0.0065991	0.343859
cg01346933	0.0454462	0.023164	0.0522963	-0.027807	0.0125785	0.0291282	-0.0162408	0.0190101	0.394783
cg01346950	0.0161824	0.00956063	0.0933601	-0.00463474	0.00519162	0.373949	-0.00924742	0.00784619	0.241106
cg01347035	-0.0480907	0.028976	0.0998286	-0.00615843	0.0157346	0.696262	0.0271574	0.0237799	0.255921
cg01347048	0.00929021	0.0120334	0.441747	-0.00654379	0.00653436	0.31881	-0.00864728	0.00987549	0.383139
cg01347113	0.00547754	0.0185794	0.768688	0.000624091	0.010089	0.950788	-0.0127011	0.0152476	0.406656
cg01347131	-9.26473e-05	0.00710433	0.989619	-2.68552e-05	0.0038578	0.994458	0.00450053	0.00583036	0.441821
cg01347228	-0.00117073	0.0235718	0.960478	0.0124915	0.0128	0.331256	0.00385811	0.0193449	0.842288
cg01347250	0.0375907	0.0170749	0.0297874	0.00610937	0.00927203	0.511335	-0.0437329	0.014013	0.00230334
cg01347312	0.00818569	0.00690488	0.238377	-2.0809e-05	0.00374949	0.995582	-0.00398523	0.00566667	0.48337
cg01347314	-0.000512082	0.00807549	0.949554	-0.00133491	0.00438516	0.761387	0.00278949	0.00662736	0.674646
cg01347335	-0.0074093	0.0152675	0.628429	0.00357431	0.00829055	0.667217	0.0108435	0.0125296	0.388686
cg01347349	0.000391067	0.00270478	0.885304	0.0019785	0.00146875	0.180728	-0.00134921	0.00221975	0.544559
cg01347410	0.0345885	0.0148425	0.0216106	-0.00433492	0.0080598	0.591771	-0.0238519	0.0121809	0.0527458
cg01347427	-0.000234333	0.00389902	0.952185	0.000622548	0.00211725	0.769285	0.000704164	0.00319984	0.82623
cg01347453	-0.00203225	0.00241904	0.402672	-5.45871e-06	0.00131359	0.996692	0.000682246	0.00198525	0.73176
cg01347529	0.00353851	0.00274708	0.200415	-0.0004375	0.00149172	0.769857	-0.0020265	0.00225447	0.370679
cg01347539	0.00328962	0.00692225	0.635569	0.00050537	0.00375892	0.893296	-0.00743698	0.00568092	0.193224
cg01347548	0.00235165	0.00299923	0.434676	-0.000617107	0.00162865	0.705486	-0.00108209	0.0024614	0.661072
cg01347553	-0.0244207	0.0774788	0.753213	0.00393722	0.0420726	0.925612	-0.00738782	0.063585	0.907715
cg01347566	-0.0150109	0.0152349	0.32664	0.00469849	0.00827286	0.571233	0.0145468	0.0125029	0.247153
cg01347573	-0.00671005	0.0113401	0.555259	0.00691828	0.0061579	0.263679	0.0048991	0.00930654	0.59966
cg01347596	-0.0140418	0.00983985	0.156403	0.00809202	0.00534324	0.132782	0.0111268	0.00807533	0.17104
cg01347604	-0.00217738	0.00377267	0.56502	0.000243441	0.00204864	0.905626	0.00484923	0.00309614	0.12017
cg01347651	0.00153764	0.0207921	0.941182	-0.00444738	0.0112906	0.694415	0.00401498	0.0170636	0.814417
cg01347674	-0.0090459	0.0094542	0.34076	0.00803625	0.00513383	0.120373	0.00241617	0.00775884	0.756079
cg01347682	0.00801553	0.00712958	0.263349	-0.00131953	0.00387151	0.733881	-0.00665409	0.00585108	0.257909
cg01347695	-0.0197076	0.0138495	0.157571	-0.0172361	0.00752055	0.0238166	0.0213756	0.0113659	0.0626612
cg01347702	0.00731275	0.00615201	0.237127	-0.00378325	0.00334067	0.259895	-0.00430029	0.00504881	0.396207
cg01347719	-0.00246842	0.00664161	0.710861	-0.000890644	0.00360653	0.805405	0.00532047	0.00545061	0.331145
cg01347752	0.00322202	0.0123215	0.7942	0.0054792	0.00669085	0.414609	0.000926642	0.010112	0.927152
cg01347776	0.0155817	0.0143624	0.280341	-0.0168679	0.00779911	0.0327215	-0.0114732	0.0117869	0.332499
cg01347786	0.0462004	0.0634549	0.46811	-0.052698	0.0344574	0.129044	-0.00394509	0.052076	0.93975
cg01347798	-0.00867554	0.014537	0.551874	0.00953833	0.00789389	0.229516	0.00536826	0.0119302	0.653615
cg01347842	-0.00863019	0.0148363	0.561963	-0.00203434	0.00805644	0.801117	0.00677356	0.0121758	0.579127
cg01347879	0.0057716	0.00837182	0.492018	0.00494556	0.00454607	0.279028	-0.00482358	0.00687055	0.484122
cg01347946	-0.0153695	0.0441916	0.728661	-0.0104537	0.023997	0.663962	-0.00331413	0.036267	0.927356
cg01347966	-0.0632896	0.0452854	0.165055	0.00500801	0.0245909	0.839001	0.0237634	0.0371647	0.523887
cg01348055	-0.00221656	0.0106917	0.836147	-0.000720566	0.00580583	0.901454	0.00396209	0.00877445	0.652484
cg01348060	-0.0219376	0.0117961	0.0655946	0.00135782	0.00640552	0.832518	0.0161012	0.00968076	0.099115
cg01348086	0.0125084	0.011127	0.263398	-0.00678449	0.00604221	0.263947	-0.0101139	0.0091317	0.270469
cg01348128	-0.00278216	0.00782694	0.722926	0.00135676	0.00425019	0.750162	-0.00109493	0.00642338	0.864961
cg01348142	-0.00928746	0.0117411	0.430633	0.00443923	0.00637565	0.487723	-0.00206847	0.00963562	0.830423
cg01348155	0.0298648	0.0133518	0.0273192	-0.0181613	0.00725032	0.0137146	-0.0163575	0.0109575	0.13835
cg01348172	-0.00293973	0.0107146	0.784318	-0.007972	0.00581827	0.173424	0.00199084	0.00879324	0.821306
cg01348229	0.00383282	0.00950053	0.687413	0.000403359	0.00515899	0.937822	-0.00839327	0.00779686	0.284062
cg01348251	-0.00526194	0.0194764	0.787536	0.0033813	0.0105761	0.749794	-0.00818692	0.0159839	0.609539
cg01348442	-0.0215642	0.0117273	0.0686419	0.00868544	0.00636819	0.17539	0.0044156	0.00962435	0.647287
cg01348482	0.00577448	0.00591623	0.331186	0.00426374	0.00321264	0.187198	-0.00120078	0.00485531	0.805127
cg01348531	-0.000155257	0.00913728	0.986474	0.00582953	0.00496173	0.242573	-0.00606861	0.00749875	0.420099
cg01348570	0.000544926	0.00319398	0.864844	0.00246655	0.0017344	0.157816	-0.00233851	0.00262123	0.374265
cg01348584	-0.0134346	0.00738121	0.071462	-0.000349633	0.00400815	0.930647	0.0139724	0.00605759	0.02295
cg01348594	0.0303198	0.0236721	0.202949	-0.00139573	0.0128544	0.913734	-0.0118318	0.0194271	0.543755
cg01348696	-0.00718749	0.00685677	0.296829	0.00311814	0.00372337	0.404156	0.00112188	0.00562719	0.842343
cg01348714	0.00391173	0.00680425	0.566536	-0.00782066	0.00369485	0.0365453	0.00205345	0.00558409	0.713779
cg01348733	0.00483792	0.00613965	0.432404	-0.00398391	0.00333396	0.234677	-0.00903191	0.00503867	0.0757983
cg01348756	0.0149205	0.0132442	0.262376	0.00434023	0.00719189	0.547425	-0.00927035	0.0108692	0.395569
cg01348757	0.00317282	0.0137674	0.818164	0.00874459	0.007476	0.244654	0.00122115	0.0112986	0.914129
cg01348758	0.000530333	0.00697279	0.939512	0.00265404	0.00378637	0.484818	0.00166319	0.00572241	0.77187
cg01348799	0.0149833	0.0120329	0.215704	-0.0140292	0.00653409	0.0339837	-0.0106843	0.00987508	0.281645
cg01348822	-0.00643184	0.0106038	0.545394	-0.000351855	0.00575811	0.951386	-0.000830223	0.00870232	0.924169
cg01348864	-0.00720551	0.00840033	0.392887	0.00577821	0.00456155	0.207931	0.00546927	0.00689395	0.429286
cg01348873	-0.010634	0.00901474	0.240694	0.00410993	0.00489519	0.402963	0.00588758	0.00739819	0.427855
cg01348922	-0.00912022	0.00921206	0.324332	-0.00133622	0.00500234	0.789879	0.00945383	0.00756012	0.213775
cg01348938	0.0078968	0.00771458	0.30826	-0.00322294	0.00418918	0.443335	-0.00815284	0.00633117	0.200542
cg01348942	-0.00276434	0.0106598	0.79587	-0.000803731	0.00578849	0.889823	0.00655552	0.00874824	0.455244
cg01348960	0.0105452	0.0141704	0.458358	-0.00302036	0.0076948	0.695434	-0.00836336	0.0116293	0.473565
cg01348961	0.00605961	0.00838079	0.471192	-0.00851559	0.00455094	0.0639788	-0.000482905	0.00687791	0.944153
cg01348970	0.00149368	0.00671611	0.824413	-0.00779105	0.00364699	0.0348723	-0.000395128	0.00551175	0.94298
cg01348977	0.000593051	0.0136792	0.965498	-0.00715391	0.00742809	0.337615	0.00191321	0.0112262	0.86499
cg01349007	-0.00807408	0.0112253	0.473495	0.00652023	0.00609555	0.287109	0.00908532	0.00921231	0.326192
cg01349024	0.0144211	0.0116594	0.218771	-0.0141405	0.00633129	0.0275438	-0.015576	0.00956859	0.106424
cg01349034	0.0247313	0.0179105	0.17013	-0.0114067	0.00972575	0.243397	-0.0237135	0.0146987	0.109543
cg01349037	-0.00735854	0.00656942	0.265102	-0.00137148	0.00356734	0.701382	0.00780188	0.00539137	0.150711
cg01349053	0.00733307	0.0170416	0.667816	-0.000527777	0.00925393	0.954623	0.000239825	0.0139856	0.98635
cg01349063	0.00616533	0.0255108	0.809481	0.00111629	0.0138529	0.935921	0.00234432	0.0209361	0.911047
cg01349088	-0.0168551	0.0210445	0.4249	0.00403708	0.0114276	0.724559	0.00952566	0.0172708	0.582376
cg01349112	0.000747998	0.00206291	0.717605	-1.64498e-06	0.00112021	0.998831	-0.000864594	0.00169298	0.61059
cg01349114	-0.0317066	0.0147238	0.0334692	0.0172695	0.00799534	0.0329477	0.0196346	0.0120835	0.107044
cg01349190	-0.0062172	0.00758591	0.414233	0.00833826	0.00411931	0.045374	0.000627908	0.00622558	0.919846
cg01349267	-0.00089485	0.00231155	0.699415	0.000542134	0.00125522	0.666657	0.000240244	0.00189704	0.899455
cg01349309	0.00833574	0.00775906	0.285029	0.00342498	0.00421333	0.418036	-0.00576209	0.00636768	0.367498
cg01349336	-0.0087957	0.0153745	0.568424	-0.0119034	0.00834868	0.156763	0.0105248	0.0126175	0.406007
cg01349368	-0.00843203	0.00997397	0.399721	0.00712449	0.00541607	0.191099	-0.00320883	0.0081854	0.695803
cg01349370	0.00153772	0.00467256	0.742709	-0.00309025	0.0025373	0.225857	-0.00396412	0.00383466	0.303516
cg01349409	0.00287022	0.00673013	0.670597	0.000358062	0.0036546	0.92213	0.00250893	0.00552326	0.650545
cg01349428	0.00950424	0.0216923	0.662145	-0.0151784	0.0117794	0.200257	-0.000492684	0.0178024	0.977971
cg01349429	0.000761719	0.00778395	0.922223	-0.00480883	0.00422685	0.257723	-0.00154139	0.00638811	0.809779
cg01349457	-0.0054632	0.00572353	0.341916	0.00206841	0.003108	0.507116	0.00344882	0.00469717	0.464369
cg01349478	0.0101225	0.00994689	0.311078	0.00217981	0.00540137	0.687315	-0.00199222	0.00816318	0.807647
cg01349480	0.0166587	0.0171007	0.33212	-0.0162675	0.00928606	0.0825918	-0.0069801	0.0140342	0.619925
cg01349489	0.0244148	0.0201255	0.22768	0.0107178	0.0109286	0.328885	-0.018575	0.0165165	0.263194
cg01349615	0.024571	0.0307175	0.425492	-0.0155357	0.0166802	0.353696	-0.0135954	0.0252091	0.590766
cg01349621	-0.00332072	0.0113746	0.770881	0.00382632	0.00617663	0.536879	0.00179415	0.00933485	0.847941
cg01349655	0.0109632	0.010961	0.319407	-0.0058766	0.00595203	0.325649	-0.00675301	0.0089954	0.454425
cg01349665	0.00551016	0.00750993	0.464683	-0.00197201	0.00407805	0.629655	0.00189913	0.00616323	0.758559
cg01349687	0.000332524	0.00196096	0.865658	-0.000499322	0.00106484	0.640057	0.000185397	0.00160931	0.908494
cg01349691	-0.00852253	0.0106583	0.425658	-0.00567671	0.00578768	0.32883	0.0177701	0.00874702	0.0446083
cg01349772	0.0031965	0.00577536	0.581063	-0.00204794	0.00313614	0.51511	-0.00215585	0.0047397	0.650115
cg01349792	0.0174756	0.0237252	0.462944	-0.0118746	0.0128833	0.358699	-0.00264469	0.0194707	0.892205
cg01349853	0.000842424	0.0024146	0.72784	0.000380071	0.00131118	0.772461	0.000432294	0.0019816	0.827713
cg01349856	0.0207242	0.0143193	0.150658	0.000674123	0.00777566	0.93107	-0.0362986	0.0117515	0.00254426
cg01349858	-0.00379467	0.00253601	0.137436	0.0007903	0.00137711	0.567218	0.00290356	0.00208125	0.165795
cg01349901	-0.00228654	0.0111202	0.837468	-0.000408668	0.00603851	0.946166	0.00415241	0.00912609	0.650003
cg01349903	0.0054888	0.013012	0.673976	-0.00335005	0.00706579	0.636352	-0.00735267	0.0106786	0.492563
cg01349933	0.00625066	0.0142971	0.662825	0.00812876	0.00776363	0.297381	-0.00143291	0.0117333	0.903024
cg01350032	0.00315908	0.0111841	0.77812	0.00255671	0.00607318	0.674588	-0.00275101	0.0091785	0.764954
cg01350081	-0.00227423	0.00833673	0.785521	-0.000883393	0.00452702	0.845645	0.00153976	0.00684176	0.822355
cg01350144	-0.00799247	0.0103099	0.439869	0.00491495	0.00559847	0.381906	0.00325253	0.00846106	0.701415
cg01350169	0.0471622	0.015166	0.00238468	0.000364251	0.00823544	0.964801	-0.0341389	0.0124464	0.00711199
cg01350190	0.0257603	0.0256815	0.318029	-0.0180901	0.0139456	0.197281	-0.0292262	0.0210762	0.16834
cg01350253	-0.00794338	0.0207367	0.702415	0.000397436	0.0112605	0.971909	-6.78063e-06	0.0170181	0.999683
cg01350293	0.00227522	0.00754452	0.763548	-0.000113366	0.00409683	0.977974	-0.00439611	0.00619161	0.4792
cg01350330	0.00393297	0.011528	0.733628	0.000754129	0.00625992	0.904331	-0.00126635	0.00946072	0.893763
cg01350394	0.0030203	0.0103834	0.771692	-0.0009301	0.00563838	0.869279	-0.00227617	0.00852138	0.789882
cg01350440	-0.00304063	0.00275934	0.272892	0.00278512	0.00149838	0.065735	0.0023139	0.00226452	0.309116
cg01350442	0.000593892	0.00649222	0.92728	-0.00483965	0.00352541	0.17261	-0.00126455	0.00532801	0.812835
cg01350478	-0.0108266	0.00840499	0.20041	0.00616288	0.00456409	0.179692	0.00119395	0.00689778	0.862897
cg01350636	0.0127547	0.0146515	0.385901	-0.0128174	0.00795607	0.11004	-0.00582065	0.0120241	0.629291
cg01350680	0.00469893	0.0067283	0.486412	-0.00350983	0.00365361	0.338836	-0.00118075	0.00552176	0.831072
cg01350686	-4.94925e-05	0.0115432	0.996587	0.00164181	0.00626819	0.793868	-0.000285656	0.00947322	0.975999
cg01350699	-0.00322159	0.00721794	0.656235	0.00272049	0.00391949	0.489088	-0.00320599	0.00592359	0.589448
cg01350700	0.000341234	0.00256582	0.894443	-0.000844196	0.0013933	0.54583	0.000126991	0.00210571	0.95202
cg01350713	-0.00894326	0.00973355	0.360206	-0.00117871	0.00528552	0.823943	0.010309	0.0079881	0.199567
cg01350728	-0.0111737	0.0159943	0.486272	0.00339098	0.00868522	0.696973	0.00457837	0.0131261	0.727907
cg01350767	-0.0018065	0.00276185	0.514417	-0.00108034	0.00149974	0.472837	0.000996715	0.00226658	0.660985
cg01350803	-0.0528244	0.145413	0.717099	-0.0149068	0.0789621	0.850609	0.0704815	0.119337	0.555993
cg01350824	-0.0112433	0.0135459	0.408329	0.00144329	0.00735571	0.844805	0.0072501	0.0111168	0.515648
cg01350857	0.0112563	0.0199433	0.573619	-0.00965946	0.0108296	0.374367	-0.0171923	0.016367	0.295826
cg01350993	0.00241441	0.00698357	0.730208	-0.00243047	0.00379222	0.522915	0.000375131	0.00573125	0.947932
cg01350996	-0.0118682	0.0109612	0.28129	-0.00037934	0.00595218	0.9493	0.0122874	0.00899563	0.174746
cg01351022	-0.00180567	0.0179156	0.919902	-0.00680509	0.00972853	0.485717	0.0164648	0.0147029	0.265224
cg01351032	0.00563482	0.0135877	0.679168	0.00692723	0.00737839	0.349863	0.00103132	0.0111511	0.92648
cg01351033	0.0133507	0.00834	0.112288	-0.00101441	0.00452879	0.823179	-0.00825616	0.00684444	0.230306
cg01351037	-0.0045351	0.00321256	0.160868	0.00193248	0.00174449	0.270381	0.00264314	0.00263647	0.318289
cg01351041	-0.00176289	0.00284358	0.536569	0.000626335	0.00154412	0.685806	0.000780593	0.00233366	0.738644
cg01351072	-0.00219212	0.0074159	0.768094	0.00818238	0.00402699	0.044575	-0.00448244	0.00608605	0.462988
cg01351140	-0.0172424	0.0202482	0.396313	0.00139343	0.0109952	0.899385	0.00482772	0.0166172	0.771961
cg01351155	0.000651825	0.00244537	0.790311	0.0011553	0.00132789	0.386181	-0.00204534	0.00200686	0.310357
cg01351177	0.000955618	0.00264261	0.71833	0.000340971	0.00143499	0.812624	0.000428946	0.00216873	0.843577
cg01351225	-0.00309351	0.0081226	0.704047	0.000982965	0.00441074	0.82406	6.82134e-07	0.00666603	0.999919
cg01351278	-0.00891699	0.0135523	0.511933	-0.00716032	0.00735918	0.332699	0.0140875	0.0111221	0.207963
cg01351295	0.0224909	0.0194026	0.248899	-0.008556	0.010536	0.418505	-0.00189022	0.0159233	0.905723
cg01351300	0.0147648	0.0236197	0.533196	0.0160133	0.012826	0.214496	-0.00866395	0.0193841	0.655782
cg01351315	-0.00150769	0.010871	0.889949	0.00222391	0.00590317	0.707099	0.000160575	0.00892156	0.985673
cg01351327	-0.0106419	0.0114228	0.353563	0.000468567	0.00620281	0.939921	0.00176736	0.00937441	0.850809
cg01351337	-0.0220153	0.0475422	0.64423	0.0282226	0.0258164	0.276692	-0.0209631	0.0390168	0.592156
cg01351387	-0.0108372	0.0103024	0.295144	0.0109709	0.00559442	0.0524023	0.00756458	0.00845493	0.372904
cg01351409	-0.0241155	0.013477	0.0763052	0.00957146	0.00731828	0.193639	0.0183282	0.0110602	0.100343
cg01351421	-0.00203564	0.00267384	0.448096	-0.000518855	0.00145195	0.721514	0.00228734	0.00219436	0.299524
cg01351425	0.0386169	0.0157459	0.0157579	-0.00743839	0.00855033	0.38622	-0.0250158	0.0129222	0.0554496
cg01351492	0.0145367	0.00829866	0.082614	-0.000690825	0.00450634	0.878442	-0.0046416	0.00681051	0.496966
cg01351536	0.00748741	0.0109444	0.495332	-0.00262137	0.00594306	0.66002	-0.00969775	0.00898184	0.282635
cg01351601	0.00347195	0.0119769	0.772449	0.00193847	0.00650373	0.766224	-0.0100135	0.00982919	0.310557
cg01351702	-0.0112132	0.00777158	0.151905	0.00555179	0.00422013	0.19106	0.00558984	0.00637795	0.382705
cg01351717	-0.000422398	0.00248922	0.865565	-0.00146797	0.0013517	0.279845	0.000743979	0.00204284	0.716417
cg01351756	-0.0118673	0.0079153	0.136664	0.00244004	0.00429818	0.5714	0.00336575	0.0064959	0.605405
cg01351758	-0.0120613	0.0114477	0.294373	0.0151209	0.00621632	0.0166095	0.00311194	0.00939483	0.741093
cg01351783	-0.00779347	0.011945	0.515473	-0.00387283	0.00648637	0.551686	0.0145402	0.00980295	0.140867
cg01351787	0.0012543	0.0112846	0.911698	-0.0037721	0.00612775	0.539445	0.000250704	0.00926097	0.978452
cg01351795	0.0139439	0.0102618	0.176985	-0.00725522	0.00557238	0.195638	-0.0102887	0.00842164	0.224433
cg01351822	-0.00916134	0.0270303	0.735309	-0.0128825	0.014678	0.382035	0.00421317	0.0221831	0.849716
cg01351830	0.0107871	0.00677232	0.114069	0.00159747	0.00367751	0.664856	-0.00714653	0.00555788	0.2012
cg01351857	0.0270501	0.0111798	0.0171791	-0.0105411	0.00607088	0.0853032	-0.0274194	0.00917503	0.00345852
cg01351869	-0.00138052	0.00250111	0.582093	0.00128331	0.00135816	0.346786	0.0010778	0.00205261	0.600577
cg01351925	6.49738e-05	0.00333049	0.984471	-0.000613261	0.00180853	0.735185	0.00280919	0.00273326	0.306308
cg01351992	0.00728356	0.0134522	0.589299	-0.00269762	0.00730481	0.712618	-0.00437593	0.0110399	0.692597
cg01352021	-0.0128093	0.0176694	0.470026	-0.0030535	0.00959486	0.750904	0.0168306	0.0145009	0.248293
cg01352052	-0.00183994	0.00777534	0.813378	-0.000367483	0.00422217	0.930801	0.000104236	0.00638104	0.986997
cg01352076	0.0224113	0.0115554	0.0550047	-0.0100895	0.0062748	0.110715	-0.0201007	0.00948321	0.036288
cg01352090	-0.010734	0.0118905	0.368638	0.00850387	0.00645681	0.190562	0.00182357	0.00975828	0.852103
cg01352108	-0.000336167	0.00349797	0.923613	0.000309597	0.00189947	0.870824	-0.00176599	0.0028707	0.539708
cg01352156	-0.00702283	0.00934013	0.453718	0.00881895	0.00507189	0.0848696	0.000309658	0.00766523	0.967849
cg01352158	-0.0155437	0.0102081	0.130709	-0.00357386	0.00554323	0.520448	0.00821204	0.00837758	0.329118
cg01352212	-0.0304292	0.0132057	0.0230866	0.011853	0.00717098	0.1012	0.0158489	0.0108376	0.146484
cg01352230	0.0769803	0.0293492	0.00995475	-0.0279436	0.0159372	0.0823274	-0.0595137	0.0240862	0.0150131
cg01352267	0.00879096	0.0141948	0.536995	-0.00698845	0.00770809	0.36658	-0.0051107	0.0116494	0.661732
cg01352276	0.0133057	0.0142289	0.351774	-0.0217225	0.00772658	0.00584167	-0.0100287	0.0116773	0.392306
cg01352294	0.000484119	0.0106798	0.963926	-0.00066564	0.00579935	0.90883	-0.00576114	0.00876465	0.512351
cg01352374	0.000741363	0.0105522	0.944117	0.000206254	0.00573006	0.971352	0.00100311	0.00865993	0.907996
cg01352468	-0.00429763	0.00333397	0.200087	0.00100033	0.00181041	0.5817	0.0038792	0.00273611	0.159082
cg01352503	0.00369671	0.00362136	0.309585	-0.000808298	0.00196647	0.681843	-0.0011538	0.00297196	0.698599
cg01352526	-0.010519	0.0136232	0.44169	0.0160819	0.00739769	0.0318555	0.00366672	0.0111803	0.743563
cg01352546	0.0260129	0.015125	0.0882691	-0.00790866	0.00821317	0.337698	-0.0236741	0.0124127	0.0590968
cg01352551	-0.00743141	0.0108198	0.493632	7.49129e-05	0.00587537	0.98985	0.00424534	0.00887955	0.633525
cg01352569	0.00562544	0.0123002	0.648326	0.0033687	0.00667929	0.615025	-0.00683054	0.0100945	0.500043
cg01352586	-0.00336114	0.00213882	0.11894	0.00023284	0.00116142	0.841477	0.00194999	0.00175528	0.269022
cg01352653	0.00105933	0.00676151	0.875792	0.00106776	0.00367164	0.771741	-0.00191153	0.00554901	0.731142
cg01352656	-0.0209826	0.0395077	0.596419	-0.002793	0.0214535	0.896655	-0.0055979	0.032423	0.863242
cg01352661	0.00283744	0.00723674	0.695752	0.00554726	0.0039297	0.160883	-0.00135675	0.00593902	0.819723
cg01352688	-0.0252113	0.0204702	0.22072	0.0159855	0.0111157	0.153244	0.0195013	0.0167994	0.248223
cg01352689	-0.00310068	0.00295344	0.296087	0.00137739	0.00160378	0.392296	0.00355023	0.00242382	0.145849
cg01352705	-0.0010513	0.00289136	0.716855	-0.00145657	0.00157007	0.355588	0.00178177	0.00237287	0.454322
cg01352731	-0.0074243	0.00928657	0.425743	0.00552007	0.0050428	0.276064	0.000758412	0.00762127	0.920912
cg01352758	0.00544399	0.00925078	0.55741	-5.96155e-05	0.00502337	0.990553	-0.0114184	0.0075919	0.135442
cg01352810	0.00170886	0.00250158	0.495972	0.000643338	0.00135841	0.636726	-0.00151178	0.00205299	0.463067
cg01352866	0.0179222	0.0179405	0.319996	-0.00439252	0.00974206	0.652962	-0.0231573	0.0147233	0.11863
cg01352882	0.00268301	0.00264134	0.311966	0.00245367	0.0014343	0.0899542	-0.00283359	0.00216769	0.193873
cg01352906	-0.0365798	0.0165027	0.0287087	0.00269402	0.00896132	0.764266	0.0224664	0.0135434	0.0999962
cg01352916	-0.0160477	0.00913655	0.0817981	0.000786862	0.00496134	0.874276	0.00979671	0.00749815	0.194091
cg01352921	-0.0039321	0.00244728	0.110982	0.00195107	0.00132892	0.144915	0.00198807	0.00200842	0.324412
cg01352933	-0.00136183	0.013445	0.919505	0.0168782	0.00730091	0.0226517	-0.00291629	0.011034	0.792043
cg01352974	-0.0123938	0.00728797	0.0918464	-0.000731433	0.00395752	0.85371	0.0124238	0.00598106	0.0401129
cg01353012	0.00249582	0.0154182	0.871702	-4.49146e-05	0.00837242	0.995729	-0.0028008	0.0126534	0.825232
cg01353057	0.00349322	0.0116978	0.765791	-0.000811663	0.00635214	0.898558	-0.0125418	0.0096001	0.194133
cg01353064	-0.00470243	0.00887237	0.597174	0.00823269	0.00481789	0.0903124	0.00557146	0.00728135	0.44581
cg01353065	-0.0221698	0.0261274	0.397988	0.0100195	0.0141877	0.481553	0.0288737	0.0214421	0.180881
cg01353073	6.60454e-05	0.0107478	0.995108	-0.00607026	0.0058363	0.30058	-0.00505868	0.0088205	0.567467
cg01353076	0.00144921	0.00304228	0.634766	0.000460759	0.00165202	0.780841	0.000584705	0.00249673	0.815274
cg01353139	0.0014669	0.00629996	0.816316	0.00428314	0.00342101	0.213221	-0.0067766	0.00517023	0.192691
cg01353172	-0.0111683	0.0107161	0.299605	-0.00477962	0.00581906	0.413211	-0.00276693	0.00879445	0.753644
cg01353192	-0.0141487	0.0144089	0.328284	0.00236477	0.00782433	0.763045	0.0147751	0.011825	0.214144
cg01353232	-0.00789462	0.00959478	0.412399	-0.000157444	0.00521016	0.975947	0.00322869	0.00787421	0.682579
cg01353265	-0.0205144	0.00958952	0.0346266	0.00526704	0.00520731	0.314011	0.00817941	0.0078699	0.300931
cg01353347	-0.00621641	0.00614419	0.313877	0.00245125	0.00333643	0.46409	0.00158911	0.0050424	0.753245
cg01353410	-0.0140652	0.0200399	0.48425	-0.000466878	0.0108821	0.965856	0.0170274	0.0164463	0.302782
cg01353448	-0.0166163	0.0170972	0.333245	0.0181237	0.00928412	0.053466	0.0186771	0.0140312	0.185906
cg01353464	-0.0065428	0.0105372	0.535933	0.00444648	0.00572191	0.438769	-0.000383095	0.00864762	0.964745
cg01353486	-0.00366725	0.00289407	0.207773	-0.000280612	0.00157154	0.858612	0.00114136	0.00237509	0.631788
cg01353515	-0.00324712	0.0022948	0.159896	0.00134774	0.00124613	0.281821	0.00224925	0.00188329	0.234922
cg01353522	-0.0147091	0.0125099	0.242216	0.0122524	0.00679316	0.0740258	0.00376424	0.0102666	0.714586
cg01353524	-0.00259919	0.00300757	0.389349	0.00137267	0.00163317	0.402457	0.00403883	0.00246824	0.104631
cg01353538	-0.00252174	0.0117548	0.830532	-0.00210157	0.00638312	0.742601	0.00346307	0.00964691	0.720297
cg01353569	-0.0039204	0.00345142	0.258475	0.000301427	0.0018742	0.872522	0.00212037	0.0028325	0.455705
cg01353586	0.00477116	0.00890254	0.593087	0.000202382	0.00483426	0.966683	-0.00192231	0.0073061	0.792958
cg01353608	0.0017716	0.00271922	0.516075	0.000851926	0.00147659	0.56515	-0.00131345	0.0022316	0.557359
cg01353612	0.000370198	0.00855541	0.965564	0.00114557	0.00464577	0.80569	-0.00130677	0.00702122	0.852696
cg01353646	-0.0028765	0.00324277	0.376987	0.00134967	0.00176089	0.445038	0.000663904	0.00266127	0.803463
cg01353670	-0.0058233	0.0100529	0.563595	0.00641258	0.00545895	0.242654	0.00426006	0.0082502	0.606641
cg01353677	0.00548617	0.00999934	0.584355	-0.00355715	0.00542985	0.513765	-0.000622081	0.00820623	0.939711
cg01353759	-0.00460514	0.00788448	0.560365	-0.00269513	0.00428144	0.530332	0.000414112	0.00647061	0.949087
cg01353788	0.00620583	0.00966029	0.521946	-0.00590684	0.00524574	0.262606	-0.00339939	0.00792797	0.668919
cg01353809	-0.00567156	0.00495871	0.255207	0.00358525	0.00269268	0.185784	0.00047587	0.0040695	0.907124
cg01353823	-0.010863	0.0142325	0.446946	-0.0031018	0.00772852	0.688945	0.0178451	0.0116802	0.129433
cg01353903	-0.00408458	0.00825431	0.621699	0.00190459	0.00448226	0.671728	-0.00358921	0.00677412	0.59729
cg01353907	-0.0423536	0.0301793	0.163315	0.00926737	0.016388	0.572887	0.0478628	0.0247674	0.0558704
cg01353941	-0.00917986	0.0165267	0.57971	0.0114008	0.00897433	0.206631	0.00570508	0.0135631	0.674843
cg01353946	-0.0033508	0.00788119	0.671548	0.000435307	0.00427965	0.919168	0.00316803	0.00646791	0.625246
cg01353960	-0.00749727	0.00861238	0.385911	0.00133146	0.0046767	0.776409	0.000834093	0.00706798	0.906275
cg01354046	-0.0078197	0.0100756	0.439354	-0.00429417	0.00547126	0.434223	0.0129103	0.0082688	0.12132
cg01354088	0.0137704	0.0200202	0.493012	-0.00315462	0.0108714	0.772228	-0.00321298	0.0164301	0.84532
cg01354090	0.0421385	0.0418741	0.316473	-0.0590898	0.0227385	0.010641	0.0144413	0.0343651	0.675136
cg01354137	-0.0117411	0.0105353	0.267513	-0.00768656	0.00572086	0.181842	0.0166697	0.00864604	0.0564318
cg01354151	-0.00261756	0.0128211	0.838606	0.0135296	0.00696213	0.0545332	-0.00193078	0.010522	0.854744
cg01354167	0.00457018	0.00816528	0.576816	-0.00110315	0.00443392	0.803981	-0.00450157	0.00670105	0.503138
cg01354206	-0.00715318	0.00858062	0.406288	0.00328826	0.00465946	0.481855	0.0047325	0.00704191	0.502963
cg01354274	-0.00943733	0.00583021	0.108377	0.00241479	0.00316593	0.44725	0.00851126	0.00478472	0.0780279
cg01354360	-0.0206077	0.00712658	0.00461901	0.00572635	0.00386988	0.141806	0.0105706	0.00584861	0.0734367
cg01354384	-0.00288676	0.00237837	0.22744	0.0010535	0.0012915	0.416427	0.00277819	0.00195187	0.157466
cg01354389	-0.0138223	0.00698339	0.0502794	0.00160935	0.00379213	0.672108	0.00842934	0.00573111	0.144199
cg01354411	0.0163752	0.013644	0.232649	0.00383537	0.00740896	0.605731	-0.014682	0.0111973	0.192516
cg01354426	-0.0082722	0.0074901	0.271822	0.00178301	0.00406728	0.661971	0.0100004	0.00614695	0.106622
cg01354447	-0.00592694	0.0120777	0.624591	0.00375422	0.00655842	0.568201	-0.000675604	0.00991185	0.945781
cg01354455	0.0083774	0.00821159	0.309876	-0.00592079	0.00445907	0.18699	-0.0049323	0.00673906	0.465788
cg01354479	-0.0121416	0.0131775	0.358865	0.000453523	0.00715567	0.949579	0.0107894	0.0108145	0.320625
cg01354510	0.0128976	0.0206403	0.533349	-0.00259669	0.0112081	0.817218	-0.0228966	0.016939	0.179243
cg01354572	-0.000816975	0.00202329	0.687155	-0.000684163	0.00109869	0.534766	-0.00105477	0.00166047	0.526602
cg01354581	0.00335103	0.00368296	0.364879	0.000270185	0.00199993	0.892782	-0.00473772	0.00302252	0.119877
cg01354588	-0.0295043	0.0119278	0.0149059	0.0111869	0.00647705	0.0869459	0.0265521	0.00978887	0.00775245
cg01354632	-0.0274767	0.023845	0.251694	0.00928185	0.0129483	0.474993	0.0108097	0.019569	0.581801
cg01354656	-0.00294354	0.00857074	0.731923	-0.00470254	0.00465409	0.314517	0.0151968	0.00703381	0.0329003
cg01354739	-0.0263118	0.00886086	0.00366294	0.00232675	0.00481163	0.629653	0.0146723	0.0072719	0.04606
cg01354743	-0.00135271	0.00253819	0.59515	0.000438871	0.00137829	0.750772	0.000617161	0.00208303	0.767575
cg01354762	-0.00231037	0.0216329	0.915143	-0.0030032	0.0117471	0.798695	0.00358485	0.0177536	0.84035
cg01354782	0.0285933	0.01867	0.128514	0.00575832	0.0101382	0.571204	-0.0365761	0.015322	0.0186853
cg01354829	-0.0234214	0.0257209	0.364498	0.00897505	0.013967	0.521827	0.018704	0.0211085	0.377504
cg01354851	-0.00188972	0.0178366	0.915818	-0.000664832	0.00968565	0.9454	0.00689485	0.0146381	0.638558
cg01354866	0.00882846	0.00714185	0.219033	-0.00785822	0.00387818	0.045157	-0.00455081	0.00586115	0.439158
cg01354879	0.00233028	0.0060362	0.700205	-0.00165312	0.00327778	0.615031	-0.00299676	0.00495376	0.54646
cg01354887	-0.00607609	0.00758879	0.425051	0.000105351	0.00412087	0.979651	0.000123102	0.00622794	0.984266
cg01354923	-0.0012454	0.00298136	0.676959	-0.001973	0.00161894	0.225565	0.00108695	0.00244673	0.657737
cg01354961	0.00752258	0.00312996	0.0179152	-0.00272397	0.00169963	0.111873	-0.00311721	0.00256868	0.227521
cg01354983	-0.0148912	0.0101687	0.145933	0.00331101	0.00552182	0.54999	0.00879288	0.00834522	0.294355
cg01355027	0.0395425	0.0187317	0.0370381	-0.00926172	0.0101717	0.36453	-0.0236798	0.0153727	0.126339
cg01355030	0.00840318	0.0131834	0.525185	-0.00428794	0.00715886	0.550425	-0.00568965	0.0108193	0.600031
cg01355046	0.00499402	0.0172563	0.772819	-0.00214946	0.00937055	0.818996	-0.00224557	0.0141619	0.874303
cg01355089	0.0066813	0.00716065	0.352833	0.000210313	0.00388838	0.956964	-0.00732699	0.00587658	0.215114
cg01355108	0.0178286	0.023854	0.456415	-0.00744065	0.0129532	0.566853	-0.0122265	0.0195764	0.533558
cg01355141	0.00370271	0.0159686	0.817067	-0.00283052	0.00867131	0.744724	0.00819712	0.0131051	0.532944
cg01355171	0.010203	0.0128518	0.428965	-0.00808875	0.00697881	0.248948	-0.00910334	0.0105472	0.389957
cg01355188	-0.0165227	0.0116591	0.159266	0.00180472	0.00633114	0.776139	0.0141218	0.00956836	0.142832
cg01355198	0.00558487	0.00851931	0.51348	-0.00912401	0.00462616	0.0510894	0.00253992	0.00699159	0.717091
cg01355219	-0.00668773	0.00370832	0.0740568	0.000363889	0.0020137	0.85693	0.00328575	0.00304333	0.282657
cg01355242	0.0107043	0.00964774	0.26963	-0.00642416	0.00523893	0.222728	-0.00545614	0.00791768	0.492205
cg01355266	-0.0279455	0.0123946	0.0261354	0.00937565	0.00673052	0.166427	0.0160588	0.010172	0.117268
cg01355282	0.00320652	0.00824532	0.698109	0.00299143	0.00447738	0.505456	0.00205757	0.00676674	0.761648
cg01355374	-0.00935794	0.0122678	0.447211	-0.00753104	0.00666165	0.260722	0.0170224	0.0100679	0.0937139
cg01355382	9.22905e-05	0.00864099	0.991498	0.00226684	0.00469224	0.629982	-0.00155445	0.00709146	0.8269
cg01355392	0.000242979	0.0115905	0.983313	-0.000184019	0.00629387	0.976728	0.000220084	0.00951203	0.981583
cg01355405	-0.00313344	0.0123151	0.799632	-0.00113491	0.00668737	0.865551	0.00260823	0.0101067	0.796836
cg01355407	0.00324241	0.0112556	0.773834	0.00394621	0.00611202	0.519853	0.000793688	0.0092372	0.931684
cg01355430	0.0023006	0.00804428	0.775422	0.00312047	0.00436821	0.476519	-0.00364604	0.00660175	0.581875
cg01355476	-0.00133075	0.00219461	0.545517	2.36825e-05	0.00119172	0.984181	0.000255433	0.00180106	0.887479
cg01355520	-0.00433568	0.00391079	0.270001	-0.00101614	0.00212364	0.633252	0.00401684	0.0032095	0.21339
cg01355526	-0.0105317	0.010615	0.3233	-0.00704489	0.00576417	0.22425	0.0121185	0.00871149	0.167004
cg01355556	-0.00293425	0.00195103	0.13546	0.00132636	0.00105945	0.21325	0.000935361	0.00160117	0.560299
cg01355630	-0.00951687	0.00674166	0.160875	0.00518667	0.00366086	0.159371	0.0109149	0.00553272	0.0510284
cg01355644	0.0109617	0.00806323	0.176777	-0.000704248	0.0043785	0.872513	-0.0110317	0.0066173	0.0983388
cg01355708	0.0222539	0.0167981	0.187987	-0.0219993	0.00912174	0.0175317	-0.00556175	0.0137858	0.687408
cg01355739	-0.00595888	0.00788733	0.451563	0.00700449	0.00428298	0.104819	0.00672826	0.00647294	0.300877
cg01355753	-0.0213371	0.0203042	0.295622	-0.00124144	0.0110256	0.910556	-0.00300887	0.0166632	0.857038
cg01355757	-0.00329623	0.0138557	0.812403	0.00310022	0.00752392	0.681105	-0.00152995	0.011371	0.893215
cg01355789	-0.0245928	0.0116615	0.0372226	0.000399612	0.00633241	0.949797	0.0268798	0.00957028	0.00588799
cg01355823	0.0157611	0.0112509	0.164064	-0.00178793	0.00610945	0.770341	-0.00587603	0.00923332	0.525842
cg01355835	-0.00360296	0.0106758	0.736391	-6.77643e-05	0.00579717	0.990695	0.00113483	0.00876135	0.897177
cg01355851	-0.0081082	0.0101111	0.424332	-0.000227125	0.00549051	0.967078	0.00208178	0.0082979	0.802375
cg01355875	0.0014354	0.00326792	0.66135	-0.00010011	0.00177455	0.955114	-0.00243997	0.0026819	0.364921
cg01355876	0.00586061	0.00801164	0.466022	-0.00420353	0.00435049	0.336054	-0.00712273	0.00657497	0.28104
cg01355879	0.00436719	0.00916559	0.63468	-0.00256506	0.00497711	0.607327	-0.00539588	0.00752198	0.47468
cg01355932	-0.00606615	0.0171039	0.72352	-0.0044909	0.00928778	0.629682	0.00425894	0.0140368	0.762148
cg01355957	-0.0100844	0.00513663	0.0521428	0.00558796	0.0027893	0.0475979	0.00316456	0.00421551	0.45444
cg01356007	7.89072e-05	0.0103078	0.993906	-0.0030744	0.00559736	0.583941	0.0036307	0.00845939	0.668623
cg01356044	-0.00927415	0.0167175	0.580187	4.99617e-05	0.00907795	0.995619	-0.00016982	0.0137196	0.990147
cg01356115	-0.0119051	0.0074272	0.111823	0.00688744	0.00403313	0.0905096	0.00569587	0.00609533	0.352111
cg01356131	0.00187523	0.00319481	0.558433	0.00076306	0.00173485	0.660915	-0.00372225	0.00262191	0.158531
cg01356139	-0.00179799	0.00748449	0.810599	-0.000112751	0.00406423	0.977918	0.00283529	0.00614234	0.645282
cg01356147	0.00917283	0.00644076	0.157224	-0.00204278	0.00349747	0.560366	-0.00620183	0.00528578	0.243208
cg01356198	0.0128374	0.013049	0.327379	-0.00570364	0.00708587	0.422595	-0.00839396	0.010709	0.434828
cg01356244	0.00112561	0.0139886	0.936012	-0.00328393	0.00759608	0.666356	-0.00591716	0.0114801	0.607288
cg01356297	0.0122985	0.0121075	0.311968	0.000855458	0.00657464	0.896713	-0.0118234	0.00993637	0.236642
cg01356374	0.00625248	0.00573869	0.278302	-0.00120037	0.00311623	0.700833	-0.00559802	0.00470961	0.237142
cg01356400	0.00381228	0.00944382	0.687232	0.00440286	0.00512819	0.39245	-0.00277624	0.00775033	0.720873
cg01356463	0.000379085	0.00406724	0.925911	0.00139243	0.0022086	0.529703	-0.00308663	0.00333789	0.357134
cg01356504	-0.00643142	0.00596815	0.283559	0.00223206	0.00324083	0.492443	0.00638202	0.00489792	0.195293
cg01356548	-0.0301918	0.0212523	0.15825	0.00344547	0.0115404	0.765842	0.013017	0.0174413	0.457059
cg01356558	0.00340294	0.00552205	0.539005	-0.00187162	0.00299859	0.533811	-0.000457994	0.00453181	0.919685
cg01356596	-0.00639879	0.0088618	0.471787	-0.00296196	0.00481214	0.539485	0.0116787	0.00727267	0.111178
cg01356611	0.0108523	0.00934146	0.247859	0.000817539	0.00507261	0.872257	-0.00890059	0.00766632	0.248155
cg01356651	0.00335022	0.00698925	0.632649	-0.0012692	0.00379531	0.738705	-0.0026068	0.00573591	0.650387
cg01356653	0.000696634	0.00330485	0.83344	-0.00111629	0.0017946	0.535212	-0.00046653	0.00271221	0.863745
cg01356703	-0.00127229	0.00266108	0.63352	0.00187972	0.00144502	0.196037	0.000574975	0.00218389	0.792827
cg01356752	-0.0513807	0.0988258	0.60417	0.042185	0.0536645	0.433506	0.0555595	0.081104	0.494759
cg01356824	-0.0036944	0.0103299	0.721296	0.00206945	0.00560933	0.712889	-0.00370407	0.00847747	0.663018
cg01356829	-0.00951158	0.0160488	0.554621	0.00289247	0.00871483	0.740595	0.0127698	0.0131709	0.334397
cg01356849	0.00249295	0.00978458	0.799366	-0.00605829	0.00531323	0.256668	-0.00709394	0.00802998	0.378929
cg01356866	-0.00623156	0.00962654	0.518766	-0.000150534	0.00522741	0.977079	0.00968205	0.00790028	0.222992
cg01356867	0.021507	0.0162497	0.188404	-0.00480158	0.00882395	0.587437	-0.0287305	0.0133358	0.0333913
cg01356872	0.0576437	0.0168462	0.000874428	-0.0105109	0.00914786	0.253049	-0.0421881	0.0138253	0.00285445
cg01356908	-0.00711141	0.0045926	0.124386	-0.000947727	0.00249388	0.704662	0.00285158	0.00376904	0.450919
cg01356910	-0.00109779	0.0040457	0.786632	0.00225746	0.0021969	0.306408	0.00083873	0.00332021	0.801039
cg01356919	-0.00784754	0.0102118	0.443848	0.00678734	0.0055452	0.223566	0.0115788	0.00838055	0.169886
cg01356948	0.0215193	0.013822	0.122369	-0.00472902	0.00750562	0.52996	-0.0144659	0.0113434	0.2049
cg01356950	0.00178652	0.00473465	0.706656	0.00157038	0.00257102	0.542592	-0.00275372	0.00388562	0.480013
cg01356961	0.0231172	0.017315	0.184601	-0.0101507	0.00940242	0.282691	-0.0216681	0.01421	0.130167
cg01356981	-0.000802626	0.00961116	0.933598	-0.00578204	0.00521906	0.270335	-0.00019444	0.00788766	0.980378
cg01357001	-0.00457014	0.00738191	0.537131	0.00494529	0.00400853	0.219947	0.00662908	0.00605816	0.27624
cg01357003	0.00446344	0.00983119	0.650717	-0.00142684	0.00533854	0.789761	-0.00433861	0.00806823	0.591843
cg01357116	-0.00686748	0.00503037	0.174975	0.00451364	0.0027316	0.101309	0.000832139	0.00412831	0.840626
cg01357124	0.00515705	0.0107232	0.631526	0.00118739	0.00582293	0.838795	-0.00287304	0.00880029	0.744688
cg01357135	0.00464824	0.0038282	0.227267	-0.00449517	0.00207879	0.0327538	0.000924709	0.00314171	0.769058
cg01357153	0.0161796	0.0164486	0.327448	0.00172327	0.00893195	0.847367	-0.00927749	0.013499	0.493358
cg01357222	-0.00499027	0.00853747	0.560071	0.00190495	0.00463602	0.681944	0.000166603	0.0070065	0.981072
cg01357233	-0.00145019	0.00744856	0.845992	-0.000642677	0.00404473	0.874045	0.00163782	0.00611286	0.789254
cg01357234	-0.00188549	0.0132801	0.887357	-0.0178267	0.00721136	0.0149667	0.0131686	0.0108986	0.229533
cg01357263	-0.000459984	0.0022634	0.839333	-0.00115775	0.00122908	0.348271	0.000609352	0.00185752	0.743501
cg01357292	-0.00540369	0.00566563	0.342293	0.00399202	0.00307656	0.197152	0.00138033	0.00464965	0.767128
cg01357317	0.00183584	0.0078476	0.815469	0.00386609	0.00426141	0.366267	-0.00232954	0.00644034	0.718262
cg01357334	-0.00969374	0.0229449	0.6735	-0.0108533	0.0124596	0.385606	0.00410846	0.0188303	0.827691
cg01357351	-0.00903626	0.0166426	0.588257	-0.000291246	0.0090373	0.974349	0.00451559	0.0136582	0.741566
cg01357370	0.00871786	0.0130836	0.506602	-0.000732047	0.00710468	0.918121	-0.00438198	0.0107374	0.683991
cg01357381	0.00337778	0.0023961	0.161449	0.00052168	0.00130113	0.68924	-0.00261199	0.00196642	0.18683
cg01357409	-0.000982036	0.00227908	0.66739	-0.000482827	0.00123759	0.69719	0.000106539	0.00187038	0.95468
cg01357429	-0.00368841	0.00423495	0.385681	0.000209552	0.00229966	0.927561	0.00181307	0.00347552	0.602949
cg01357506	0.00556273	0.0108839	0.610308	-0.00430768	0.0059102	0.467639	-0.00582382	0.00893218	0.515758
cg01357507	0.00125901	0.00745195	0.866146	-0.000470147	0.00404657	0.907718	-0.0100987	0.00611564	0.101531
cg01357530	-0.00641081	0.0076969	0.406701	-0.00541692	0.00417958	0.197673	0.00889718	0.00631667	0.161796
cg01357585	-0.0293025	0.0206518	0.15876	0.00741242	0.0112143	0.510009	0.0170861	0.0169484	0.315607
cg01357591	0.0176247	0.0103045	0.0900136	0.0028059	0.00559558	0.617057	-0.0195855	0.0084567	0.0224135
cg01357605	0.0012651	0.0028821	0.661557	-0.000193549	0.00156504	0.901802	-0.00255553	0.00236527	0.282311
cg01357613	-0.00188827	0.00465872	0.686029	0.00218365	0.00252978	0.389917	-0.00435276	0.0038233	0.257392
cg01357621	0.031459	0.039246	0.424522	-0.0236293	0.0213114	0.269951	-0.0475214	0.0322083	0.14295
cg01357656	-0.0325066	0.0154082	0.0371529	0.0109413	0.00836699	0.193709	0.0274624	0.0126452	0.0320202
cg01357671	0.000783797	0.00905637	0.931189	-0.00147463	0.0049178	0.764853	-0.00331931	0.00743235	0.65604
cg01357713	0.0207686	0.0128961	0.110163	-0.00671332	0.00700283	0.339833	-0.00713604	0.0105835	0.501559
cg01357745	0.000319036	0.00328966	0.922918	0.000150529	0.00178636	0.932998	0.00107517	0.00269975	0.691219
cg01357771	-0.0053568	0.00997386	0.592294	-0.00215034	0.00541601	0.692112	0.0119553	0.00818531	0.146981
cg01357779	0.0176673	0.0111138	0.114778	-0.0075922	0.00603501	0.211046	-0.00814163	0.00912081	0.373997
cg01357846	-0.0028604	0.0095607	0.765365	-0.00478562	0.00519166	0.358655	0.0019992	0.00784624	0.799355
cg01357853	-0.0150766	0.00845894	0.0774556	0.00630534	0.00459338	0.172638	0.00315561	0.00694205	0.650319
cg01357886	0.0158064	0.0169501	0.353107	0.000186453	0.00920427	0.983875	-0.00782017	0.0139106	0.57514
cg01357892	0.00601451	0.00543535	0.270901	0.00455612	0.00295151	0.125544	-0.00874991	0.00446067	0.0523394
cg01357896	0.00285797	0.00773179	0.712362	-0.00191477	0.00419852	0.649248	0.000163034	0.0063453	0.979548
cg01357897	0.0198548	0.0213208	0.353769	-0.0176278	0.0115776	0.130735	-0.0073927	0.0174975	0.673484
cg01357925	0.00153469	0.00243463	0.529768	-0.000804481	0.00132205	0.544105	-0.0018486	0.00199804	0.356885
cg01357956	0.0109541	0.0165342	0.509027	-0.0168626	0.0089784	0.0630113	-0.00842158	0.0135692	0.53612
cg01357958	-0.0215023	0.0185905	0.24993	0.00596328	0.010095	0.555924	0.0140011	0.0152568	0.360786
cg01357997	0.00237013	0.00861536	0.783752	-0.00255837	0.00467832	0.585584	-0.00149639	0.00707042	0.832778
cg01358028	-0.00547388	0.014308	0.702772	-0.00697521	0.00776952	0.371271	0.00353329	0.0117422	0.764055
cg01358029	-0.00155052	0.00451731	0.732073	0.00118628	0.00245299	0.629629	0.0044244	0.00370725	0.235263
cg01358067	0.0121906	0.0141952	0.392328	-0.000692215	0.00770829	0.928608	-0.0101892	0.0116497	0.383679
cg01358124	-0.00569542	0.012287	0.643898	0.00603939	0.00667208	0.367352	0.00817406	0.0100836	0.41933
cg01358152	0.00470305	0.0108759	0.666276	-9.70388e-05	0.00590583	0.98692	-0.00969423	0.00892558	0.279801
cg01358162	0.0329996	0.0222093	0.14018	0.00353367	0.0120601	0.770071	-0.0317344	0.0182267	0.0844623
cg01358199	-0.00360571	0.00687394	0.600953	0.00130381	0.00373269	0.727536	-0.0033537	0.00564128	0.553403
cg01358221	0.0113777	0.0174269	0.515194	-0.00677032	0.00946315	0.475853	0.000763631	0.0143018	0.957515
cg01358262	-0.0103995	0.0116754	0.375025	0.00465333	0.00634001	0.464533	0.00725378	0.00958176	0.450644
cg01358406	0.00526727	0.0116101	0.650952	-0.00768375	0.00630451	0.225538	-0.00207132	0.0095281	0.828307
cg01358444	-0.00341909	0.00878865	0.698002	-3.70241e-05	0.00477242	0.993824	0.00550889	0.00721263	0.446631
cg01358513	0.00243822	0.0082756	0.768833	0.000560206	0.00449383	0.901019	0.0064097	0.00679159	0.347356
cg01358522	0.00202383	0.00680834	0.76683	0.0041548	0.00369707	0.263541	-0.00571174	0.00558744	0.308907
cg01358541	0.0088716	0.0132257	0.503763	-0.0107007	0.00718182	0.139094	-0.00924093	0.010854	0.396406
cg01358548	0.0180692	0.0105398	0.0892763	-0.00829905	0.00572334	0.149894	-0.0151521	0.00864977	0.0826076
cg01358551	-0.00287385	0.00436572	0.511737	-0.000264469	0.00237068	0.911377	0.0014631	0.00358284	0.683801
cg01358620	0.00140474	0.0614899	0.981815	0.00479417	0.0333903	0.886095	-0.00684533	0.0504633	0.892346
cg01358740	0.00283336	0.00307651	0.359083	-0.000480053	0.00167061	0.774383	-0.00191854	0.00252482	0.448957
cg01358756	0.0192877	0.0178592	0.282509	-0.0056599	0.00969791	0.56067	-0.0120993	0.0146566	0.410864
cg01358784	-0.000644018	0.00643369	0.920446	-0.00135986	0.00349363	0.697852	0.00415139	0.00527998	0.433411
cg01358854	-0.00262175	0.0066812	0.695517	0.000392397	0.00362803	0.914068	-0.00320639	0.0054831	0.559895
cg01358888	-0.00667611	0.00816945	0.415578	0.00448917	0.00443618	0.313785	0.00531673	0.00670448	0.429478
cg01358940	0.010856	0.01183	0.360804	0.00166861	0.00642396	0.795544	-0.0080912	0.00970864	0.406424
cg01358993	-0.000230781	0.0020548	0.91078	0.000796651	0.0011158	0.476755	-0.000395251	0.00168632	0.815121
cg01359015	0.00252621	0.00494772	0.610668	0.00126698	0.00268672	0.638165	-0.00319474	0.00406048	0.433097
cg01359081	-0.023895	0.00739641	0.00162945	0.00529965	0.00401641	0.189742	0.0170307	0.00607006	0.00593904
cg01359111	-0.0150486	0.0181329	0.408389	0.00507449	0.00984654	0.607337	0.00547298	0.0148812	0.713746
cg01359122	-0.00591515	0.00687868	0.391701	0.00224366	0.00373527	0.549295	0.0098658	0.00564517	0.0833144
cg01359141	0.00049445	0.00994909	0.960453	-0.000165034	0.00540256	0.975686	-0.00825689	0.00816498	0.314113
cg01359165	-0.0268236	0.0230574	0.247209	0.00020667	0.0125207	0.98686	0.0240342	0.0189227	0.206719
cg01359200	0.0193693	0.0184419	0.295887	-0.0171764	0.0100143	0.0891272	-0.0126856	0.0151348	0.40375
cg01359236	0.00869502	0.00757689	0.253636	-0.00800631	0.00411441	0.0542156	-0.00276278	0.00621818	0.657694
cg01359246	-0.00107903	0.00578968	0.852497	0.00128205	0.00314392	0.684221	0.001355	0.00475145	0.776045
cg01359274	0.010984	0.00653765	0.0957742	-0.00162125	0.00355008	0.648802	-0.00711577	0.00536529	0.187501
cg01359280	0.00827805	0.00822881	0.316631	0.00126558	0.00446842	0.777534	-0.0106383	0.00675319	0.118059
cg01359309	-0.00988769	0.00831539	0.236967	0.00504593	0.00451543	0.266221	0.00960155	0.00682424	0.162254
cg01359340	-0.0143707	0.00746627	0.0568433	0.00453529	0.00405434	0.265737	0.0148144	0.00612739	0.0172605
cg01359438	-0.000245711	0.0114554	0.982926	0.00138055	0.00622053	0.824776	-0.000831722	0.00940119	0.929664
cg01359469	-0.00493798	0.0148297	0.739785	0.00217205	0.00805286	0.787878	0.00376665	0.0121704	0.757532
cg01359532	0.00369066	0.0149087	0.804943	0.00273083	0.00809573	0.73652	-0.00411403	0.0122352	0.737327
cg01359534	0.000991179	0.0068471	0.885166	0.00186153	0.00371812	0.617607	-0.00135846	0.00561926	0.809424
cg01359651	-0.00279743	0.00800833	0.727521	-0.00154636	0.00434869	0.722827	-0.00576982	0.00657225	0.381908
cg01359658	-0.044044	0.129007	0.733447	-0.0940554	0.0700534	0.182157	0.0233708	0.105873	0.825701
cg01359676	-0.00231003	0.0138207	0.867565	-0.00114959	0.00750495	0.878539	0.00373986	0.0113424	0.742234
cg01359700	0.00655767	0.00682713	0.338895	-0.00189238	0.00370728	0.610758	-0.00700513	0.00560287	0.213852
cg01359707	-0.000539812	0.0139461	0.969194	-0.00472908	0.00757302	0.533616	-0.00291239	0.0114452	0.799613
cg01359748	0.002402	0.0169792	0.88776	-0.00540328	0.00922006	0.559053	0.00861868	0.0139344	0.537513
cg01359757	0.0114792	0.0136045	0.400627	-0.00708644	0.00738756	0.339541	-0.0076572	0.0111649	0.494266
cg01359759	-0.0124403	0.00974587	0.204477	0.00552973	0.00529221	0.298369	0.0078935	0.0079982	0.325853
cg01359809	0.0151707	0.00910795	0.0986285	-0.00525403	0.00494581	0.290417	-0.00617692	0.00747468	0.410378
cg01359810	-0.00111856	0.00843208	0.894709	0.00168752	0.0045788	0.71317	0.000155211	0.00692001	0.982146
cg01359822	0.0106924	0.015208	0.483493	0.00361565	0.00825826	0.662374	-0.00608306	0.0124808	0.626951
cg01359895	-0.00104629	0.00262574	0.691055	0.000541381	0.00142583	0.704904	0.000972123	0.00215489	0.652787
cg01359896	-0.0112512	0.0145843	0.442089	-0.00333381	0.00791958	0.674607	0.00815293	0.011969	0.497195
cg01359933	0.0324437	0.0150636	0.0334406	-0.00227803	0.00817986	0.781157	-0.0288923	0.0123624	0.021243
cg01359940	0.0082012	0.00780655	0.295766	-0.000986602	0.00423912	0.816398	-0.00420987	0.00640665	0.512483
cg01359962	-0.00984511	0.00792337	0.216679	0.00371385	0.00430256	0.38992	0.0138697	0.00650252	0.0351504
cg01359967	-0.00229647	0.0153985	0.881719	-0.000717054	0.00836171	0.931817	-0.00295915	0.0126372	0.815295
cg01359987	0.0845247	0.0514097	0.103003	-0.00870737	0.0279166	0.755702	-0.0678622	0.0421908	0.1106
cg01359994	0.00655676	0.0117462	0.57784	0.00150094	0.00637843	0.814402	-0.00101166	0.00963983	0.91661
cg01359995	0.00140495	0.00686234	0.838158	0.00133349	0.00372639	0.72114	-0.00167117	0.00563176	0.767224
cg01359999	0.0130328	0.0193707	0.502479	-0.00223818	0.0105187	0.831892	-0.00918923	0.0158971	0.564415
cg01360054	-0.00654172	0.00556188	0.242065	0.00248118	0.00302022	0.413124	0.00206035	0.0045645	0.6526
cg01360067	-0.000198299	0.00332194	0.952508	-0.00296046	0.00180388	0.103621	0.000586219	0.00272624	0.830143
cg01360084	-0.00391183	0.016382	0.811714	0.000775733	0.00889577	0.930669	0.0130534	0.0134443	0.333717
cg01360093	-0.000704194	0.00293945	0.811112	0.00100984	0.00159618	0.528269	0.00015108	0.00241234	0.950177
cg01360115	0.00315898	0.010077	0.754506	0.00474739	0.005472	0.387514	-0.000910505	0.00826993	0.912532
cg01360119	-0.00474676	0.0070502	0.502181	0.00733267	0.0038284	0.0580466	-0.00121173	0.00578593	0.834502
cg01360188	0.00141325	0.0101613	0.88964	-0.00212668	0.00551779	0.700669	-0.00898633	0.00833912	0.283565
cg01360207	0.0387843	0.0173783	0.0276574	-0.000771772	0.00943678	0.934968	-0.0262385	0.014262	0.0685006
cg01360224	-0.00183156	0.00276765	0.509499	0.000474429	0.00150289	0.752845	0.000844194	0.00227134	0.710852
cg01360231	0.0104963	0.00931747	0.262399	-0.00544955	0.00505958	0.283804	0.00318285	0.00764663	0.678044
cg01360235	-0.0133965	0.018945	0.480984	-0.0140751	0.0102875	0.174047	0.0122921	0.0155477	0.430875
cg01360261	0.0123761	0.00702197	0.0807663	-0.00307896	0.00381308	0.421137	-0.00871159	0.00576277	0.133477
cg01360317	0.0110172	0.0233406	0.637848	-0.0192405	0.0126745	0.13187	0.0233827	0.0191551	0.224809
cg01360325	-0.0012472	0.00271681	0.64709	-0.000667319	0.00147528	0.65192	0.0013859	0.00222962	0.535502
cg01360333	-0.00744991	0.0176729	0.674181	-0.00359214	0.00959676	0.708896	0.00388132	0.0145037	0.789502
cg01360413	0.00713669	0.0120167	0.553799	-0.000863729	0.0065253	0.894936	0.000316149	0.00986179	0.974484
cg01360417	-0.0131982	0.0105238	0.212453	0.00217996	0.00571463	0.703591	0.00703835	0.00863662	0.416866
cg01360457	0.00871411	0.00563791	0.125067	-0.000876949	0.0030615	0.775077	-0.00706328	0.0046269	0.129739
cg01360545	-0.0174876	0.0113216	0.12531	-0.00570661	0.00614787	0.355323	0.00647748	0.00929137	0.48718
cg01360564	-0.00392934	0.0110328	0.722409	-0.00109057	0.00599102	0.855891	-0.0057758	0.00905433	0.524861
cg01360586	-0.00861205	0.015334	0.575509	0.00695442	0.00832668	0.405417	0.00649219	0.0125842	0.606961
cg01360605	-0.0256414	0.00896631	0.00507401	0.00745224	0.00486889	0.128744	0.0140084	0.00735844	0.0595607
cg01360618	-0.000869024	0.00356585	0.807912	0.000126805	0.00193633	0.947905	0.00177543	0.00292641	0.545307
cg01360621	0.0095782	0.012217	0.434723	0.0109932	0.00663411	0.100354	-0.00715596	0.0100262	0.47691
cg01360622	0.0112656	0.016905	0.506547	0.00232801	0.00917978	0.800276	-0.0167872	0.0138736	0.228867
cg01360627	-0.00384194	0.00296971	0.198476	0.00162388	0.00161262	0.316152	0.00184512	0.00243717	0.450624
cg01360628	-0.0252878	0.0118873	0.0356296	0.0120455	0.00645505	0.0646982	0.0166642	0.00975563	0.0904274
cg01360661	0.000812909	0.010529	0.9386	-0.00481507	0.00571749	0.401523	0.00515811	0.00864093	0.551775
cg01360688	0.00529975	0.00709257	0.456522	0.00271939	0.00385141	0.481633	-0.00890563	0.0058207	0.12889
cg01360720	-0.0113705	0.00664456	0.0898535	0.003128	0.00360814	0.387867	0.00867086	0.00545304	0.114683
cg01360760	0.0497774	0.0295376	0.0947809	-0.0060436	0.0160395	0.707052	-0.0555522	0.0242408	0.023828
cg01360768	0.00140078	0.00258558	0.589075	-0.000628406	0.00140402	0.65534	-0.00222989	0.00212192	0.295616
cg01360773	0.00135634	0.010434	0.89681	-0.0133098	0.00566588	0.0206033	0.00549957	0.00856293	0.522045
cg01360795	-0.00737662	0.00813814	0.366692	0.00128447	0.00441918	0.77186	0.00383889	0.00667878	0.566608
cg01360802	-0.00390464	0.00864683	0.652468	-0.000946282	0.00469541	0.840654	0.00606525	0.00709625	0.394568
cg01360804	-0.0289291	0.0129491	0.0275012	0.0168643	0.00703164	0.0181524	0.0192691	0.010627	0.0725251
cg01360812	0.00940613	0.0133071	0.481154	0.0014059	0.00722604	0.846096	-0.00494641	0.0109208	0.651489
cg01360877	0.0205158	0.0170445	0.231305	-0.00359335	0.00925553	0.69859	-0.021906	0.013988	0.120209
cg01360921	-0.0130414	0.00991616	0.19119	0.00308242	0.00538468	0.568191	0.0112896	0.00813796	0.168162
cg01360936	0.0372731	0.018229	0.0432703	-0.00734456	0.00989874	0.459687	-0.0359548	0.0149601	0.0179172
cg01360989	-0.00611457	0.00475638	0.2013	0.00288763	0.00258281	0.265996	0.00454646	0.00390345	0.246648
cg01361011	0.00858233	0.010736	0.425783	-0.000915818	0.00582988	0.875462	-0.0102959	0.0088108	0.245111
cg01361021	-0.00465327	0.0195401	0.812216	0.00470978	0.0106107	0.658008	-0.00888126	0.0160361	0.58082
cg01361049	0.00889592	0.0094549	0.348828	0.0114151	0.00513421	0.0282372	-0.0141652	0.00775941	0.0706304
cg01361068	0.0110692	0.0112765	0.328441	0.00232685	0.00612337	0.704682	-0.0115685	0.00925435	0.213932
cg01361085	-0.00501466	0.0116947	0.66891	-0.000962569	0.00635048	0.8798	0.00278729	0.00959759	0.772045
cg01361248	0.0063449	0.0114702	0.581272	-0.00433037	0.00622853	0.488367	-0.00553355	0.00941329	0.557841
cg01361263	0.0181474	0.00840266	0.0329659	-0.0170935	0.00456282	0.000287602	-0.00143283	0.00689586	0.835784
cg01361285	0.0011745	0.0138022	0.93234	0.00751168	0.00749489	0.318427	-0.0147905	0.0113271	0.194359
cg01361290	-0.00832589	0.0120083	0.489556	-0.00432466	0.00652077	0.508581	0.005761	0.00985495	0.560028
cg01361328	0.0118196	0.00789885	0.137421	-0.00386673	0.00428924	0.369295	-0.0106194	0.0064824	0.104239
cg01361348	-0.00468531	0.00959258	0.626217	-0.00440447	0.00520897	0.399637	0.00252867	0.0078724	0.748663
cg01361351	0.0100369	0.0185723	0.589997	0.00313583	0.0100851	0.756438	0.00204985	0.0152418	0.893262
cg01361354	0.00655878	0.00705383	0.354502	0.00643543	0.00383038	0.0957755	-0.00141324	0.00578891	0.807586
cg01361394	-0.00935836	0.0112952	0.409166	0.00981793	0.00613351	0.112311	0.00725218	0.00926967	0.435686
cg01361410	-0.00280671	0.0081445	0.731042	0.0032598	0.00442263	0.462648	0.00539105	0.006684	0.42166
cg01361446	0.00619698	0.0102621	0.547174	-0.00873216	0.00557255	0.119988	-0.00260361	0.00842188	0.757794
cg01361449	-0.0302286	0.0176054	0.0887918	0.0205401	0.00956008	0.0338655	0.0237395	0.0144483	0.103225
cg01361499	-0.00567967	0.0141645	0.689213	-0.00990606	0.00769161	0.200482	0.00840363	0.0116245	0.471259
cg01361555	0.0187374	0.0121604	0.126223	-0.0033964	0.00660334	0.608042	-0.0155753	0.00997974	0.121468
cg01361579	0.0236219	0.0137706	0.0890891	-0.000103846	0.00747771	0.988945	-0.0165782	0.0113012	0.145244
cg01361751	-0.00332834	0.0029282	0.258155	0.00141377	0.00159007	0.375879	0.00320314	0.0024031	0.185312
cg01361754	0.00894278	0.00654367	0.174528	-0.00384725	0.00355335	0.281305	-0.00918973	0.00537024	0.0898565
cg01361772	-0.00105589	0.016109	0.947858	-0.00238472	0.00874753	0.78566	-0.00235601	0.0132203	0.858885
cg01361777	4.72415e-05	0.0101725	0.996303	0.0030176	0.00552388	0.585978	-0.00109744	0.00834833	0.895655
cg01361846	-0.0495414	0.0308894	0.111619	0.0248532	0.0167736	0.141283	0.0441019	0.0253502	0.084708
cg01361849	0.00725926	0.00470322	0.12559	-0.00186829	0.00255395	0.466011	-0.00749357	0.00385983	0.0547643
cg01361881	-0.00835534	0.00685931	0.225791	0.00769654	0.00372475	0.0411463	0.00368757	0.00562927	0.51379
cg01361954	-0.00736022	0.0057682	0.204644	0.00592038	0.00313226	0.0613721	0.00614532	0.00473383	0.196944
cg01361968	-0.0177447	0.00768486	0.0228086	0.00717131	0.00417304	0.0885212	0.00860574	0.00630678	0.175189
cg01361982	0.00247011	0.00957894	0.79699	0.00260209	0.00520156	0.617897	-0.00951493	0.00786121	0.228733
cg01361990	-0.0178586	0.0173773	0.306348	0.00496238	0.00943626	0.600027	0.0158432	0.0142612	0.269019
cg01362115	-0.00401276	0.00769879	0.603262	0.00411996	0.0041806	0.326544	0.00800602	0.00631821	0.207784
cg01362143	-0.0556916	0.034657	0.110935	0.0209513	0.0188195	0.268016	0.0325614	0.0284422	0.254766
cg01362149	0.0157585	0.00714298	0.0294525	-0.00595709	0.00387879	0.127456	-0.0152145	0.00586207	0.0107364
cg01362156	-0.00183399	0.00854107	0.830378	0.00582799	0.00463798	0.211568	0.000433433	0.00700945	0.950806
cg01362183	-0.000859294	0.00381745	0.822322	0.00033693	0.00207296	0.871182	0.00241618	0.0031329	0.442225
cg01362225	-0.0304051	0.0171411	0.0788607	0.0282564	0.00930797	0.00299586	0.0127802	0.0140673	0.365597
cg01362226	0.0126507	0.0218374	0.563562	-0.00557312	0.0118582	0.639299	-0.0130917	0.0179215	0.466634
cg01362241	-0.00839065	0.0170482	0.623579	0.0207401	0.00925753	0.0270776	-0.00746509	0.0139911	0.594721
cg01362243	-0.00606887	0.0211067	0.774245	-0.00638258	0.0114614	0.578742	0.0111716	0.0173218	0.520304
cg01362247	-0.00885687	0.0106799	0.408731	0.000294618	0.00579944	0.959576	0.0121645	0.00876478	0.167977
cg01362350	0.00636449	0.00604859	0.295001	-0.00523843	0.00328451	0.113606	-0.00120386	0.00496393	0.808828
cg01362358	0.00425506	0.0117399	0.717716	0.0104951	0.00637501	0.102558	-0.00469926	0.00963466	0.626701
cg01362383	0.00107877	0.00577051	0.852048	0.000311575	0.00313351	0.920975	0.00161281	0.00473572	0.734082
cg01362389	-0.0261632	0.0646232	0.686369	0.0382181	0.0350918	0.278494	-0.0383176	0.0530348	0.471521
cg01362391	-0.0113359	0.0133283	0.396887	0.0128087	0.00723754	0.0795385	0.0124273	0.0109382	0.258367
cg01362455	0.0123822	0.00907065	0.175013	-0.00925767	0.00492555	0.06282	-0.00884888	0.00744407	0.237111
cg01362465	0.005677	0.0147869	0.701778	-0.00259401	0.00802958	0.747266	-0.0179285	0.0121352	0.142429
cg01362541	-0.0419495	0.0158006	0.00910942	0.0108233	0.00858003	0.209813	0.0260854	0.0129671	0.0467012
cg01362581	0.00478461	0.00610024	0.434531	-7.8526e-05	0.00331256	0.98113	-0.00460107	0.00500632	0.360079
cg01362605	-0.00176873	0.0035336	0.617691	0.0031196	0.00191882	0.106855	-0.00123429	0.00289994	0.671212
cg01362653	0.0125488	0.00748497	0.096475	-0.000653994	0.0040645	0.872464	-0.0147025	0.00614274	0.0183823
cg01362696	0.00946689	0.0107524	0.380537	0.00225768	0.00583877	0.699747	-0.00699358	0.00882422	0.42975
cg01362754	-0.00826599	0.00721125	0.254174	0.00126629	0.00391586	0.747024	0.00270588	0.0059181	0.648414
cg01362762	0.000909684	0.00291156	0.755299	0.00197694	0.00158104	0.213804	-0.000295508	0.00238945	0.901801
cg01362776	0.0133632	0.0127347	0.296315	-0.00924578	0.00691518	0.183973	-0.00601838	0.010451	0.565883
cg01362778	0.0132433	0.0130095	0.310925	0.00118653	0.00706442	0.866924	-0.013555	0.0106766	0.206906
cg01362882	-0.000644708	0.00318459	0.839942	0.00358007	0.0017293	0.0407708	-0.00361445	0.00261352	0.169471
cg01362921	-0.000366122	0.00497328	0.941448	0.000707005	0.00270059	0.793968	0.000845007	0.00408145	0.836365
cg01362959	0.0064248	0.00972566	0.510249	-0.00447249	0.00528124	0.39891	-0.00210864	0.00798162	0.79213
cg01362990	-0.0203883	0.0136667	0.138608	0.0151297	0.00742132	0.0438796	0.00323144	0.011216	0.773804
cg01363065	0.0361385	0.0176451	0.0429338	-0.0147686	0.00958165	0.126106	-0.0292305	0.0144809	0.0459663
cg01363077	0.0373316	0.0184001	0.0448857	-0.0231037	0.00999166	0.0226224	-0.0288937	0.0151006	0.0582934
cg01363095	-0.00453207	0.0116962	0.699149	0.000502849	0.0063513	0.937039	0.00019985	0.00959883	0.983427
cg01363109	-0.0127648	0.0083753	0.130352	0.0114371	0.00454796	0.0133572	0.0060802	0.00687341	0.378303
cg01363170	-0.0347736	0.0116753	0.00356565	0.00590097	0.00633996	0.354016	0.0209672	0.00958168	0.0307653
cg01363198	0.00810118	0.0133044	0.543839	-0.00177244	0.00722456	0.806654	-0.012139	0.0109186	0.268659
cg01363235	-0.0135785	0.0102674	0.18875	0.000135149	0.00557544	0.980705	0.0209476	0.00842625	0.0144229
cg01363264	-0.00334697	0.0144365	0.817092	0.00436606	0.0078393	0.578697	-0.00541663	0.0118477	0.648436
cg01363284	0.00473964	0.0105469	0.654036	0.00338835	0.00572717	0.555314	-0.00340758	0.00865556	0.694574
cg01363307	-0.0134523	0.0121845	0.271981	0.00138141	0.00661644	0.835002	0.00831954	0.00999954	0.407216
cg01363324	-0.0164023	0.00907324	0.0733756	0.0101251	0.00492696	0.0422448	0.0119382	0.00744619	0.111743
cg01363328	0.00892469	0.0214563	0.67826	-0.0147274	0.0116512	0.208894	0.00563374	0.0176087	0.749621
cg01363334	-0.0254048	0.0172149	0.142871	0.000520353	0.00934807	0.95571	0.0203777	0.0141279	0.152039
cg01363383	-0.000848583	0.00281759	0.763851	-0.000382298	0.00153001	0.803157	0.00135669	0.00231233	0.558594
cg01363387	-0.00369358	0.0120277	0.759356	0.00258045	0.00653131	0.693542	0.00778211	0.00987087	0.432164
cg01363410	0.00493469	0.0156138	0.752565	0.00103674	0.00847859	0.902902	-0.00267931	0.0128138	0.834761
cg01363433	0.00597681	0.0105107	0.570758	-0.00378431	0.00570751	0.508692	-1.23679e-05	0.00862585	0.998859
cg01363474	0.00274199	0.00197211	0.167218	-0.00186053	0.00107089	0.0851221	-0.00141006	0.00161846	0.385524
cg01363514	-0.0183367	0.0120149	0.12984	0.000541203	0.00652436	0.934041	0.0116479	0.00986038	0.240038
cg01363534	-8.65543e-05	0.00611612	0.988734	0.00181588	0.00332118	0.585653	0.00511503	0.00501936	0.31041
cg01363565	0.0145492	0.0574908	0.800687	-0.0048164	0.0312187	0.877672	-0.00111207	0.0471813	0.981238
cg01363569	0.000447611	0.00672251	0.947034	-0.000769924	0.00365046	0.833347	0.00162989	0.005517	0.768222
cg01363572	-0.00518688	0.00775551	0.505025	0.00883025	0.00421141	0.0383083	0.000850991	0.00636477	0.893881
cg01363574	-0.0104457	0.0109249	0.341102	0.00259629	0.00593247	0.662505	0.00633861	0.00896584	0.481078
cg01363603	0.0423415	0.0239427	0.079758	-0.00193908	0.0130014	0.881713	-0.0475443	0.0196492	0.0171742
cg01363618	0.00900887	0.00974156	0.357101	-0.00539443	0.00528987	0.310077	-0.00754557	0.00799467	0.347327
cg01363619	0.0183551	0.0101007	0.0719081	2.87023e-05	0.00548491	0.995834	-0.0139463	0.00828943	0.095325
cg01363620	0.00596627	0.00949996	0.531285	-0.00238487	0.00515868	0.644777	0.0017264	0.0077964	0.825164
cg01363648	0.0245409	0.0165662	0.141363	-0.0127233	0.00899579	0.16008	-0.0142526	0.0135955	0.296783
cg01363662	0.00303979	0.00215084	0.16039	-0.0016012	0.00116795	0.173182	-0.00215649	0.00176514	0.224429
cg01363710	-0.000844716	0.00898424	0.925263	0.000960943	0.00487863	0.844215	-0.00165103	0.00737315	0.823231
cg01363714	-0.00382073	0.0053125	0.473545	0.00183618	0.0028848	0.525771	0.00187261	0.00435984	0.668391
cg01363718	-0.0911609	0.0674668	0.179405	0.0431754	0.0366359	0.24114	0.0899969	0.0553684	0.106935
cg01363734	-0.00674864	0.0157726	0.669582	-0.00204469	0.00856487	0.811759	0.00232939	0.0129442	0.857518
cg01363736	0.0405893	0.0197149	0.041874	-0.0141255	0.0107056	0.189758	-0.0374444	0.0161795	0.022508
cg01363774	-0.000331266	0.00799609	0.967029	0.00373252	0.00434205	0.391867	0.00237548	0.00656221	0.718051
cg01363850	-0.00911563	0.00619179	0.143819	-0.00014819	0.00336227	0.964925	0.00475692	0.00508146	0.351255
cg01363860	-0.00238917	0.018448	0.897192	0.00738401	0.0100176	0.46263	0.00632116	0.0151398	0.677112
cg01363869	-0.00349334	0.00839685	0.678199	-0.0012782	0.00455967	0.779753	0.00269374	0.0068911	0.696626
cg01363902	0.000682513	0.00343026	0.842655	-0.00242263	0.0018627	0.196114	-0.000489791	0.00281513	0.862197
cg01363915	0.00171544	0.0164044	0.916906	-0.00780169	0.00890792	0.383039	-0.00661229	0.0134627	0.624294
cg01363917	-0.024969	0.0232765	0.285748	0.0175648	0.0126396	0.167439	0.036986	0.0191025	0.0554105
cg01363981	0.00750277	0.0124622	0.548384	-0.011646	0.00676721	0.0880728	-0.00504811	0.0102274	0.622582
cg01364129	-9.48969e-05	0.00992394	0.992388	0.00150263	0.00538891	0.780893	0.00229943	0.00814435	0.778217
cg01364137	-0.00649372	0.00721306	0.369942	-0.00228072	0.00391684	0.561566	0.0042566	0.00591959	0.473623
cg01364172	0.00694304	0.0154635	0.654319	0.0145105	0.00839703	0.0867855	-0.0197991	0.0126906	0.121599
cg01364202	-0.00446593	0.0102018	0.66242	-0.00964136	0.00553979	0.0845884	0.00928075	0.00837238	0.270065
cg01364212	0.0172655	0.015538	0.268916	-0.00822878	0.00843747	0.331568	-0.0208324	0.0127517	0.105182
cg01364222	0.000541606	0.00295281	0.854806	-0.00044928	0.00160344	0.779852	5.44539e-05	0.00242331	0.982113
cg01364253	0.0125455	0.0154297	0.417931	0.00502939	0.00837865	0.549566	-0.0128435	0.0126628	0.312679
cg01364327	-0.00604193	0.0118005	0.609672	0.00311843	0.0064079	0.627472	0.00883368	0.00968436	0.36368
cg01364382	0.00424038	0.0105807	0.689369	0.00333241	0.00574552	0.5631	-0.000105548	0.00868329	0.990324
cg01364392	0.00742949	0.0217296	0.733073	-0.0112326	0.0117996	0.343213	0.0104288	0.0178329	0.559876
cg01364406	-0.00521195	0.0141002	0.712364	0.00549727	0.00765671	0.474299	0.00320115	0.0115717	0.782579
cg01364442	0.00454172	0.0127743	0.722869	-0.00349322	0.00693672	0.615561	-0.00113374	0.0104836	0.914078
cg01364478	-0.0188562	0.0207725	0.365996	0.00832986	0.0112799	0.461803	-0.00513561	0.0170475	0.763791
cg01364483	-0.0138351	0.0123206	0.263913	0.00786773	0.00669032	0.242139	0.0108748	0.0101112	0.284495
cg01364498	0.000119352	0.00296793	0.967995	-0.000534982	0.00161165	0.740561	0.00121299	0.00243571	0.619475
cg01364538	0.0200419	0.0115576	0.0857045	-0.0085221	0.00627604	0.177281	-0.0210204	0.00948508	0.0287394
cg01364581	-0.0060903	0.0138388	0.660735	0.000909	0.00751473	0.903942	0.012523	0.0113571	0.272585
cg01364613	-0.00950296	0.0088522	0.28539	-0.00065729	0.00480693	0.891488	0.00621276	0.00726479	0.394306
cg01364621	0.00384235	0.00710038	0.5895	0.00611242	0.00385566	0.115766	0.00155685	0.00582712	0.789837
cg01364625	-0.000581997	0.0167048	0.97227	0.00612213	0.00907104	0.50115	-0.000582296	0.0137092	0.966197
cg01364654	0.0234349	0.0125067	0.0636135	-0.0058033	0.00679141	0.394682	-0.0066481	0.010264	0.518521
cg01364674	0.00265634	0.00769396	0.730566	-0.00171014	0.00417798	0.6831	0.00365843	0.00631425	0.56351
cg01364706	0.0152767	0.00816711	0.06407	-0.00472817	0.00443491	0.288702	-0.00886954	0.00670256	0.188477
cg01364755	0.0130826	0.0180106	0.469148	-0.000937564	0.00978014	0.923803	-0.0123371	0.0147809	0.405717
cg01364766	-0.0241141	0.0129655	0.0655749	0.00133217	0.00704052	0.850273	0.0127664	0.0106404	0.232797
cg01364769	-0.0094786	0.0102157	0.355518	0.0101139	0.00554733	0.0709884	0.00787418	0.00838378	0.349677
cg01364775	0.00672101	0.0069827	0.337898	0.000401007	0.00379175	0.915967	-0.00748141	0.00573054	0.194435
cg01364799	0.00616298	0.00359094	0.0889293	-0.00199454	0.00194995	0.308616	-0.00723348	0.002947	0.0156746
cg01364806	-0.000734348	0.00735133	0.920611	0.00161713	0.00399193	0.686191	-0.000303972	0.00603306	0.959907
cg01364826	0.0203877	0.0142985	0.156737	-0.00594151	0.00776436	0.445774	-0.00974838	0.0117344	0.407913
cg01364833	0.00382688	0.00781867	0.625495	0.00291438	0.0042457	0.493886	-0.000613313	0.00641659	0.924026
cg01364851	-0.00228217	0.00345999	0.510896	-0.0013536	0.00187885	0.47278	0.00230848	0.00283953	0.417986
cg01364862	0.00182352	0.0291204	0.950183	0.0300535	0.015813	0.0599773	-0.000988924	0.0238984	0.967068
cg01364865	-0.00538797	0.00927213	0.562367	0.00762972	0.00503496	0.132553	0.000792256	0.00760942	0.917268
cg01364894	-0.00140632	0.0184817	0.939484	0.000741524	0.010036	0.941235	0.0092156	0.0151675	0.544713
cg01364907	0.0287066	0.00839644	0.000882738	-0.0051898	0.00455944	0.257488	-0.0186953	0.00689076	0.00773876
cg01364935	-0.00751434	0.0111659	0.502377	0.00410219	0.00606333	0.500107	0.00287444	0.00916361	0.754358
cg01364950	0.00824763	0.00791738	0.29983	-0.000325011	0.00429931	0.939878	-0.0056305	0.00649761	0.388075
cg01364969	-0.0069419	0.0122344	0.571593	-0.00123526	0.00664353	0.852838	-0.00112085	0.0100405	0.911318
cg01365049	0.00664645	0.010979	0.546174	-0.000390387	0.00596182	0.94791	-0.00109567	0.0090102	0.903435
cg01365117	-0.0401715	0.0173163	0.0221935	0.0163752	0.00940311	0.0843975	0.0301093	0.0142111	0.0363646
cg01365152	0.00508199	0.00864288	0.55774	-0.00378509	0.00469327	0.421698	-0.00258576	0.00709301	0.716147
cg01365172	-0.00312098	0.0104372	0.765486	0.00479211	0.00566762	0.399653	-0.00222437	0.00856557	0.79559
cg01365249	0.00116191	0.00215571	0.590981	-0.000275358	0.00117059	0.814468	-0.000907347	0.00176914	0.609067
cg01365261	0.00155251	0.0133848	0.907872	0.00434108	0.00726823	0.551556	0.00794785	0.0109846	0.470881
cg01365327	-0.00102784	0.00655878	0.875758	-0.00159698	0.00356155	0.65475	-0.00105584	0.00538263	0.84485
cg01365416	-0.00353184	0.0064139	0.582988	-0.00686254	0.00348288	0.0513097	0.00813206	0.00526374	0.125238
cg01365452	0.00262023	0.00374748	0.485904	-0.00382264	0.00203496	0.0629626	0.00103835	0.00307547	0.73629
cg01365531	0.0101151	0.0083238	0.226891	-0.00286857	0.00452	0.526981	-0.0112376	0.00683115	0.102813
cg01365568	-0.000537053	0.0246384	0.982649	0.0100067	0.0133792	0.456098	0.00847221	0.0202202	0.676034
cg01365608	0.00346307	0.00297944	0.24762	-0.00216198	0.0016179	0.184212	-0.00134259	0.00244516	0.584063
cg01365639	0.0109528	0.0194563	0.57462	0.00381841	0.0105652	0.718482	-0.00307461	0.0159673	0.847661
cg01365668	0.000849281	0.0069222	0.902577	-0.00306575	0.0037589	0.416493	1.45702e-05	0.00568089	0.997958
cg01365700	-0.000888781	0.0103722	0.931869	-0.00275116	0.0056323	0.626196	0.00601764	0.00851219	0.481096
cg01365708	0.0217686	0.0143229	0.131419	-0.0108143	0.00777765	0.167205	-0.0129666	0.0117545	0.272383
cg01365766	-0.00530246	0.00776773	0.496278	0.000585005	0.00421804	0.889948	0.00782247	0.00637479	0.222407
cg01365799	0.020962	0.016013	0.193241	-0.00333661	0.00869537	0.701925	-0.0111271	0.0131415	0.398993
cg01365843	-0.00846976	0.00918341	0.358397	-0.0030747	0.00498679	0.538792	0.00566757	0.00753661	0.453654
cg01365883	-0.0002027	0.00874747	0.981555	-0.00142766	0.00475006	0.76432	-0.00642496	0.00717884	0.372749
cg01365900	0.00417125	0.00631625	0.510378	0.000344108	0.00342986	0.920267	-0.00279771	0.0051836	0.590479
cg01365922	0.00817241	0.0140599	0.562258	-0.00556441	0.00763484	0.467662	-0.00657807	0.0115387	0.56978
cg01365997	0.0236216	0.0145041	0.106256	0.000251437	0.00787605	0.97459	-0.0128221	0.0119032	0.283748
cg01366059	-0.00561907	0.00309421	0.0720949	0.00095556	0.00168022	0.570711	0.00521088	0.00253934	0.0425382
cg01366085	-0.00516962	0.00294142	0.0816105	0.000166226	0.00159725	0.917304	0.0025207	0.00241395	0.298673
cg01366086	-0.00636793	0.0208344	0.760453	0.003978	0.0113135	0.7258	-0.0013594	0.0170983	0.936776
cg01366246	0.00234779	0.00221964	0.292494	-0.0014867	0.00120531	0.220034	-0.00171512	0.00182161	0.348491
cg01366338	-0.0120995	0.00989512	0.224027	0.00516116	0.00537326	0.338897	0.011253	0.00812069	0.168634
cg01366354	0.000402237	0.0046853	0.931741	0.000159214	0.00254421	0.950216	-0.00101967	0.00384511	0.791363
cg01366378	0.0124594	0.0109778	0.258859	-0.00878389	0.00596119	0.143468	-0.00659656	0.00900924	0.465604
cg01366407	-0.00325797	0.00235373	0.169107	0.00074931	0.00127812	0.558903	0.00234906	0.00193165	0.226553
cg01366416	-0.0223099	0.0134025	0.0988361	0.000613574	0.00727781	0.932965	0.0267767	0.0109991	0.0165232
cg01366419	0.000848748	0.0027377	0.75713	0.000372707	0.00148663	0.802509	0.000546783	0.00224677	0.808176
cg01366454	-0.0013219	0.00490465	0.788034	0.000284489	0.00266333	0.915129	0.000351122	0.00402513	0.930645
cg01366462	0.00806909	0.0101514	0.4284	-0.0072694	0.00551245	0.19	-0.000621572	0.00833105	0.940661
cg01366467	-0.00170496	0.00319607	0.594796	0.00223696	0.00173554	0.200131	-0.00148551	0.00262294	0.572308
cg01366470	-0.00326935	0.0083289	0.695426	-0.00516783	0.00452277	0.255675	0.00915625	0.00683533	0.183154
cg01366510	0.0219016	0.0191299	0.25474	0.0069525	0.0103879	0.504715	-0.0335457	0.0156994	0.0348347
cg01366577	0.0528657	0.0216597	0.016253	-0.0202133	0.0117617	0.088505	-0.0364962	0.0177756	0.0424294
cg01366580	-0.00552525	0.00247737	0.027758	0.000627139	0.00134526	0.642006	0.00401372	0.00203312	0.050869
cg01366595	-0.00681608	0.00506278	0.18097	-0.000243795	0.0027492	0.929499	0.000565542	0.00415491	0.89198
cg01366622	0.0109967	0.0164542	0.50533	-0.00319512	0.00893499	0.72133	-0.000940663	0.0135036	0.944591
cg01366667	-0.00273963	0.00811259	0.736232	0.00523043	0.00440531	0.237666	0.00252734	0.00665781	0.704971
cg01366670	-0.000282618	0.00864055	0.973967	0.00137974	0.004692	0.769265	0.0024876	0.0070911	0.726405
cg01366692	-0.0126634	0.0147433	0.392247	-0.00417778	0.00800591	0.602833	0.0140946	0.0120995	0.24658
cg01366698	-0.00920794	0.0101956	0.36843	-0.00755453	0.00553641	0.175189	0.00269229	0.00836727	0.748242
cg01366705	0.00101283	0.00247131	0.682724	-0.00120733	0.00134197	0.370262	-0.0017839	0.00202815	0.381009
cg01366710	-0.00721118	0.00409762	0.0812138	0.00324482	0.00222509	0.147612	0.00623634	0.00336282	0.0663462
cg01366797	0.00595841	0.00581018	0.307372	0.00136392	0.00315505	0.666371	-0.00570193	0.00476828	0.234344
cg01366849	0.0008304	0.0126452	0.94776	0.00820585	0.0068666	0.234642	0.00202172	0.0103776	0.845896
cg01366882	-0.00821771	0.00950571	0.389193	0.00507339	0.0051618	0.327827	0.00448832	0.00780111	0.566234
cg01366958	0.00545766	0.00891833	0.541827	-0.00154704	0.00484284	0.749992	-0.00894619	0.00731906	0.224202
cg01366985	-0.0062596	0.00892933	0.484773	-0.00229643	0.00484881	0.63672	0.0101166	0.00732809	0.170224
cg01366997	0.00672064	0.0107906	0.534691	-0.00798279	0.00585954	0.175868	-0.000413359	0.00885562	0.962855
cg01367005	-0.00448761	0.00705326	0.525938	0.00257566	0.00383007	0.502686	-0.0024987	0.00578844	0.666826
cg01367010	-0.00588926	0.00937345	0.531116	0.00265468	0.00508998	0.603032	-0.00317885	0.00769257	0.680238
cg01367037	-0.00482042	0.00998147	0.6301	0.00911316	0.00542015	0.0955324	-0.00583216	0.00819156	0.47799
cg01367079	0.00518668	0.0102916	0.615287	0.00722433	0.00558853	0.198821	-0.0135261	0.00844603	0.112139
cg01367097	0.0033787	0.0138837	0.808182	-0.00166624	0.00753914	0.825493	0.00641462	0.011394	0.574593
cg01367140	-0.0052576	0.00650732	0.420862	0.00368619	0.00353361	0.299153	0.00523687	0.00534041	0.328936
cg01367188	0.00385733	0.00746225	0.606255	-0.00230982	0.00405216	0.569825	-0.00612129	0.00612409	0.319726
cg01367204	0.0141124	0.00666056	0.0363581	-0.00350017	0.00361682	0.335294	-0.01336	0.00546617	0.0161091
cg01367322	-0.021255	0.0130377	0.105905	0.00628123	0.00707975	0.376902	0.0109223	0.0106997	0.309587
cg01367324	-0.0127354	0.0193117	0.510975	0.0127799	0.0104866	0.22557	0.00235875	0.0158486	0.88196
cg01367328	0.0130042	0.0239368	0.588042	0.00176921	0.0129982	0.891982	0.00113642	0.0196444	0.953973
cg01367393	0.00727322	0.011927	0.543245	-0.00116092	0.00647662	0.858073	-0.00515615	0.00978822	0.599414
cg01367424	-0.00242855	0.0118618	0.838156	0.00315885	0.00644123	0.62482	0.012613	0.00973474	0.197801
cg01367439	-0.00219847	0.016586	0.894792	-0.00199501	0.00900656	0.825109	-0.00179305	0.0136118	0.89544
cg01367444	-0.0159121	0.0120635	0.189898	0.0042141	0.00655073	0.521366	0.0172047	0.00990022	0.0850433
cg01367498	-0.00233759	0.00968665	0.809756	-0.00120394	0.00526006	0.819385	0.00581698	0.00794961	0.465889
cg01367606	0.0221496	0.0186091	0.236508	-0.00499497	0.0101051	0.622079	-0.0181438	0.015272	0.237378
cg01367627	-0.00205656	0.006566	0.754712	0.000354886	0.00356547	0.920895	0.00102435	0.00538856	0.849584
cg01367715	0.00944665	0.00664539	0.157991	-0.00517685	0.00360859	0.154241	-0.00861172	0.00545372	0.117195
cg01367719	-0.00848772	0.0102223	0.408158	-0.000653918	0.00555091	0.906438	0.0132	0.00838918	0.118484
cg01367737	0.00591092	0.00429115	0.171164	-0.00149227	0.00233019	0.52324	-0.00219944	0.00352165	0.533562
cg01367750	-2.44812e-05	0.0024426	0.992021	0.000366019	0.00132639	0.783103	-0.000538206	0.00200459	0.788827
cg01367751	0.00235431	0.0128564	0.855038	0.00237991	0.00698131	0.733831	-0.00810387	0.010551	0.444092
cg01367852	-0.0149846	0.0187771	0.426575	0.00928912	0.0101964	0.364275	0.00497784	0.0154099	0.747287
cg01367899	-0.0117334	0.0118254	0.323266	0.0101124	0.00642143	0.118177	0.0150504	0.00970482	0.123817
cg01367905	0.0351822	0.0180584	0.0539329	-0.0227587	0.00980608	0.0221369	-0.0181267	0.0148201	0.223899
cg01367929	-0.00229073	0.008205	0.780626	0.00568754	0.00445549	0.204458	-0.00789804	0.00673365	0.243361
cg01367992	-0.0071059	0.0090745	0.435273	0.000807769	0.00492764	0.87009	0.00438881	0.00744723	0.556854
cg01368024	0.00439435	0.0272517	0.872192	-0.0138578	0.0147982	0.351094	0.00965869	0.0223648	0.666682
cg01368041	-0.0198761	0.020772	0.340731	0.0131905	0.0112796	0.244765	0.0153653	0.0170471	0.369375
cg01368053	-0.00327247	0.0167076	0.845075	0.00884721	0.00907256	0.33162	0.00620112	0.0137115	0.651975
cg01368068	-0.0114073	0.0101021	0.261269	-0.00185318	0.00548566	0.73614	0.00227924	0.00829056	0.783894
cg01368075	0.0173534	0.0154797	0.264711	-0.0119982	0.00840578	0.156306	-0.00804151	0.0127038	0.528047
cg01368087	0.00460399	0.0130973	0.725869	-0.00290819	0.00711211	0.683403	0.00336691	0.0107487	0.754691
cg01368089	-0.0392666	0.0332652	0.240383	0.0104546	0.0180637	0.563932	0.0276301	0.0272999	0.313714
cg01368157	-0.000486255	0.0102892	0.962393	-0.00436214	0.00558726	0.436638	0.00462239	0.00844411	0.585206
cg01368160	0.0297331	0.0146006	0.0441098	-0.0164598	0.00792845	0.0402201	-0.02099	0.0119824	0.0826068
cg01368167	-0.00538899	0.00769888	0.485424	0.00445676	0.00418065	0.288739	-0.000960707	0.00631829	0.879425
cg01368217	0.014475	0.0172866	0.404212	-0.00443821	0.00938701	0.63729	-0.00676133	0.0141867	0.634596
cg01368219	-0.0023281	0.00672375	0.729816	0.00610617	0.00365114	0.097287	-0.00448554	0.00551802	0.418038
cg01368227	-0.00131172	0.0085011	0.877656	0.00347661	0.00461627	0.452986	0.0018914	0.00697665	0.786819
cg01368230	-0.00820204	0.00707583	0.2489	-0.00163311	0.00384233	0.671643	0.00307602	0.00580697	0.59738
cg01368406	0.0062477	0.00629078	0.322815	-0.00598652	0.00341602	0.0824775	-0.00133451	0.00516269	0.796511
cg01368415	-0.0214715	0.0133268	0.110013	-0.000211321	0.00723672	0.976757	0.0208124	0.010937	0.0596632
cg01368430	-0.00156278	0.00495573	0.753095	0.000318769	0.00269107	0.905923	-0.00319319	0.00406705	0.434062
cg01368476	0.0148793	0.0175589	0.398613	0.00705462	0.00953482	0.460949	-0.00902355	0.0144101	0.532484
cg01368488	0.0113173	0.0141958	0.427034	0.000378539	0.00770861	0.960924	-0.00277442	0.0116501	0.812212
cg01368550	0.0177566	0.0270642	0.513135	-0.0123764	0.0146964	0.401538	-0.0158422	0.0222109	0.477193
cg01368577	-0.0515337	0.0229346	0.0266368	0.00214318	0.0124539	0.863684	0.0444686	0.0188219	0.0199039
cg01368644	-0.00694588	0.00861365	0.421764	0.000927336	0.00467739	0.843208	0.00868038	0.00706902	0.222088
cg01368669	-0.0038577	0.00296775	0.196362	-0.000885045	0.00161155	0.58399	0.00347801	0.00243557	0.156123
cg01368673	-0.000396765	0.00389159	0.918979	0.000653122	0.00211322	0.757857	0.000371888	0.00319374	0.907514
cg01368674	-0.0141524	0.00747241	0.0608584	0.00452098	0.00405767	0.26763	0.0101275	0.00613243	0.101495
cg01368737	0.00319116	0.00982956	0.746063	-0.00281597	0.00533766	0.598863	-0.0019536	0.00806689	0.809096
cg01368763	-0.000361459	0.0118143	0.975648	-0.00358476	0.00641542	0.577452	0.00462444	0.00969573	0.63434
cg01368777	0.00518068	0.00508517	0.310542	-0.00139561	0.00276136	0.614284	-0.00221248	0.00417328	0.597073
cg01368812	0.00197453	0.00508738	0.698674	0.000994986	0.00276255	0.719411	-0.00232114	0.00417509	0.579374
cg01368827	-0.00851194	0.00771394	0.27224	-0.00372849	0.00418883	0.375353	0.0144463	0.00633065	0.0244153
cg01368837	-0.0109887	0.0099409	0.271395	0.00198227	0.00539812	0.714164	0.00988087	0.00815826	0.228434
cg01368900	0.00127189	0.00391967	0.746184	0.00108905	0.00212846	0.609914	-0.00188268	0.00321678	0.559566
cg01368994	-0.0159798	0.0120133	0.186212	0.00264057	0.00652346	0.686424	0.0112047	0.00985901	0.25822
cg01369027	0.0135067	0.0143737	0.349438	-0.0015872	0.0078052	0.839235	-0.00570846	0.0117961	0.6294
cg01369033	-0.00536434	0.0115286	0.642633	-0.00255283	0.0062603	0.684228	-0.00483274	0.00946129	0.610521
cg01369082	-0.00156956	0.00198337	0.430437	0.000404234	0.00107701	0.708139	-0.000531082	0.00162771	0.744836
cg01369114	0.00440744	0.0159818	0.783236	0.00248769	0.00867847	0.774919	-0.00784253	0.0131159	0.551109
cg01369171	-0.000472423	0.0116211	0.967647	-0.000339763	0.00631051	0.95716	0.000762129	0.00953717	0.936453
cg01369182	-0.00331362	0.00193001	0.0888136	0.00062742	0.00104804	0.550629	0.00308945	0.00158392	0.0536587
cg01369207	-0.0192791	0.0127934	0.13469	-0.00356863	0.0069471	0.608501	0.0064721	0.0104993	0.538882
cg01369215	-0.00283093	0.00890255	0.751095	-0.000967814	0.00483427	0.841695	0.0057685	0.00730612	0.431493
cg01369218	-0.00259346	0.00920988	0.778783	-0.000115598	0.00500116	0.981601	0.00171626	0.00755833	0.820792
cg01369220	-0.0185581	0.0147676	0.211532	-0.00444769	0.00801909	0.580269	-0.0024133	0.0121194	0.842531
cg01369233	0.0115336	0.0188172	0.541188	-0.000829568	0.0102181	0.935442	-0.00321785	0.0154428	0.835324
cg01369251	0.00451753	0.00622478	0.469544	-0.00109225	0.00338019	0.747209	-0.000330742	0.00510853	0.948496
cg01369276	0.000173157	0.0116621	0.98818	0.00643765	0.00633275	0.311591	0.00339573	0.00957079	0.723418
cg01369328	0.00304608	0.00321689	0.345764	-0.00326246	0.00174684	0.0644742	-0.00289078	0.00264003	0.275917
cg01369331	0.0131956	0.0147761	0.373787	-0.00413297	0.00802371	0.607521	-0.00778946	0.0121264	0.521978
cg01369341	-0.00323753	0.0031128	0.300588	-0.00126349	0.00169032	0.456364	0.00390538	0.0025546	0.129194
cg01369378	-0.00805946	0.00907697	0.376531	-0.00448118	0.00492899	0.36526	0.00726806	0.00744926	0.331366
cg01369381	-0.00018218	0.0113484	0.987221	0.000684635	0.00616239	0.91174	-0.00285261	0.00931333	0.75996
cg01369406	0.00386187	0.00383696	0.316388	-0.0016688	0.00208355	0.424892	-0.00271441	0.00314891	0.390553
cg01369413	-0.0197306	0.00896543	0.0298442	0.00201245	0.00486842	0.680142	0.0107831	0.00735772	0.145625
cg01369479	-0.00983627	0.0146822	0.504298	-0.00211809	0.00797277	0.790994	0.00137917	0.0120494	0.909082
cg01369511	-0.045862	0.0249255	0.0684695	0.0112839	0.0135351	0.40627	0.0341801	0.0204558	0.0975784
cg01369599	0.00668782	0.00735681	0.365303	0.00564817	0.0039949	0.160231	-0.00407735	0.00603756	0.500883
cg01369611	0.000731744	0.0103981	0.944025	-0.000299486	0.00564639	0.957796	0.00318127	0.00853349	0.710016
cg01369655	-0.000148723	0.00669162	0.982308	0.00151073	0.00363369	0.678398	0.00192359	0.00549165	0.726802
cg01369689	-0.0017299	0.00932582	0.853182	-0.0036413	0.00506412	0.473641	0.00650984	0.00765348	0.396855
cg01369691	0.00305568	0.00722168	0.673029	-0.00590924	0.00392152	0.134709	-0.00348628	0.00592666	0.557579
cg01369725	-0.0016783	0.00463725	0.718109	0.00180711	0.00251812	0.474499	-0.00153038	0.00380568	0.688368
cg01369750	0.00313347	0.00273714	0.254778	0.00152901	0.00148633	0.305869	-0.0025132	0.00224631	0.265657
cg01369819	-0.00333535	0.00298667	0.266537	0.00242355	0.00162182	0.137951	0.00157878	0.00245109	0.520843
cg01369829	0.00121405	0.0231893	0.958342	0.00921139	0.0125923	0.466023	-0.0115475	0.0190309	0.54525
cg01369895	0.00317793	0.0136641	0.816523	0.00261611	0.00741989	0.725078	-0.00107258	0.0112138	0.923974
cg01369908	0.00298764	0.00725954	0.681473	0.00627387	0.00394208	0.114364	-0.00460345	0.00595773	0.441366
cg01369914	0.00684519	0.00627414	0.27765	0.00316538	0.00340699	0.35488	-0.00511954	0.00514904	0.322273
cg01369981	0.00586036	0.00912044	0.521851	0.00305575	0.00495259	0.53851	-0.00735073	0.00748493	0.32822
cg01370013	0.00869852	0.0179618	0.629151	-0.00259846	0.00975365	0.790423	-0.00215226	0.0147409	0.884183
cg01370014	-0.0027909	0.00435491	0.522944	0.00185403	0.00236481	0.43472	0.00192395	0.00357397	0.591442
cg01370063	-0.0021074	0.00304049	0.4897	0.00137103	0.00165105	0.408111	0.00243066	0.00249526	0.332139
cg01370074	0.0214626	0.0130759	0.103575	-0.00615095	0.00710051	0.388229	-0.0211738	0.0107311	0.0509902
cg01370117	0.00556742	0.0104936	0.596798	-0.00695297	0.00569825	0.225001	-0.00282654	0.00861185	0.743373
cg01370122	0.00218788	0.00285278	0.444768	0.000672708	0.00154912	0.664956	-0.00305465	0.00234121	0.194707
cg01370179	-0.00802966	0.0155286	0.606133	-0.00274501	0.00843237	0.745396	0.0119687	0.012744	0.349703
cg01370181	-0.0043979	0.00267144	0.102564	0.00134082	0.00145065	0.357358	0.00318532	0.00219239	0.149099
cg01370241	-0.000351147	0.00881144	0.968284	-0.00222853	0.0047848	0.642314	-0.00235966	0.00723134	0.74481
cg01370244	0.00862056	0.019937	0.666305	-0.000832518	0.0108262	0.938844	-0.004954	0.0163618	0.762631
cg01370252	0.00914542	0.00695851	0.191486	-0.00641002	0.00377861	0.0926395	-0.00419139	0.00571068	0.464537
cg01370282	-0.0112573	0.00790008	0.156999	-0.0049692	0.00428991	0.249232	0.0117538	0.00648341	0.0725737
cg01370294	0.00529677	0.0104622	0.613675	-0.000362574	0.00568119	0.949229	-0.0039892	0.00858608	0.643127
cg01370334	-0.00344986	0.00853263	0.686767	0.000195259	0.0046334	0.966462	-0.000189685	0.00700253	0.978439
cg01370378	-0.00215409	0.00621323	0.729483	-0.000764473	0.00337391	0.821168	-0.00180569	0.00509905	0.723925
cg01370416	-0.0059539	0.00710962	0.40416	0.000505876	0.00386067	0.895988	0.00341457	0.0058347	0.5596
cg01370440	0.0220446	0.0151272	0.147886	0.004332	0.00821438	0.599	-0.0233858	0.0124145	0.0622399
cg01370539	-0.0298876	0.0155266	0.0568217	0.00895596	0.00843128	0.290458	0.0273232	0.0127423	0.0342117
cg01370569	0.018634	0.0117533	0.11574	-0.00500558	0.00638228	0.434554	-0.00764989	0.00964564	0.429431
cg01370575	0.0333251	0.0149613	0.0279552	-0.0174601	0.0081243	0.0338172	-0.0241801	0.0122784	0.0514311
cg01370594	9.24377e-05	0.0154684	0.995243	-0.0120324	0.00839967	0.154842	0.00100512	0.0126946	0.937036
cg01370599	-0.0153777	0.0183438	0.403679	-0.00859344	0.00996108	0.390178	0.0071933	0.0150543	0.633725
cg01370623	5.93241e-05	0.00304756	0.984505	0.000576114	0.00165489	0.728409	-0.000835628	0.00250106	0.738933
cg01370643	-5.23762e-05	0.00803457	0.994811	-0.00151543	0.00436294	0.728998	-0.00286508	0.00659378	0.664767
cg01370663	0.016508	0.0124797	0.18865	-0.019564	0.00677674	0.00468409	-0.0103263	0.0102418	0.315546
cg01370669	-0.034453	0.0223786	0.12654	0.01327	0.012152	0.27722	0.0208458	0.0183656	0.258823
cg01370759	0.0228139	0.0206804	0.272362	0.00494214	0.0112299	0.660736	-0.0268789	0.0169719	0.116126
cg01370771	0.00244256	0.00281286	0.38709	-0.000741673	0.00152744	0.628241	-0.00248239	0.00230845	0.284572
cg01370805	0.00126721	0.0155777	0.935313	-0.00284602	0.00845901	0.737174	-0.00374024	0.0127842	0.770404
cg01370893	-0.0200363	0.00822735	0.0164853	0.00638096	0.00446763	0.156048	0.00938208	0.006752	0.167478
cg01370940	-0.00277733	0.0096932	0.775016	-0.00181784	0.00526361	0.730484	0.00398288	0.00795498	0.617598
cg01371004	0.00310289	0.00782441	0.692456	-0.00153473	0.00424882	0.718633	0.00343349	0.00642131	0.593935
cg01371054	-0.00127024	0.00531265	0.811474	0.00600675	0.00288488	0.0396483	-0.00471233	0.00435997	0.282142
cg01371055	-0.0101695	0.00924052	0.273504	0.00216105	0.0050178	0.667546	0.00846845	0.00758348	0.266557
cg01371072	-0.00695002	0.00545922	0.205674	0.00268133	0.00296447	0.367713	0.00601221	0.00448026	0.182381
cg01371108	-0.0035476	0.00287994	0.220639	-8.59398e-05	0.00156387	0.956275	0.00233676	0.0023635	0.324987
cg01371123	0.0134636	0.012933	0.300144	-0.00206363	0.00702287	0.76943	-0.00863942	0.0106138	0.417414
cg01371154	-0.00427301	0.00744157	0.566999	0.000555434	0.00404093	0.890925	0.000600896	0.00610712	0.9218
cg01371155	0.00575148	0.00282414	0.044098	-0.00200561	0.00153357	0.193666	-0.00394951	0.00231771	0.0911933
cg01371171	0.0126799	0.0215013	0.556582	-0.00875215	0.0116757	0.455092	-0.00937986	0.0176456	0.596096
cg01371207	-0.0030462	0.00255576	0.235867	-0.00106208	0.00138783	0.445742	0.0023128	0.00209745	0.272576
cg01371233	-0.0204394	0.00871618	0.0208207	-0.00289152	0.00473307	0.542514	0.00739609	0.00715316	0.303422
cg01371244	-0.000591819	0.00649333	0.927545	-0.0022999	0.00352601	0.51559	0.00202412	0.00532892	0.704799
cg01371258	1.69798e-05	0.00297363	0.995454	-0.00117839	0.00161474	0.467083	0.000738986	0.00244039	0.762603
cg01371313	0.0056962	0.011538	0.622509	0.00432525	0.00626537	0.491433	-0.0111935	0.00946895	0.239703
cg01371348	0.0088435	0.00532745	0.0997654	-0.00447984	0.00289292	0.124362	-0.00620531	0.00437212	0.158641
cg01371420	0.0286756	0.0174512	0.103201	-0.018706	0.00947639	0.0508931	-0.0214381	0.0143218	0.137288
cg01371473	-0.00378563	0.00295816	0.203334	1.98024e-05	0.00160634	0.990187	0.00297863	0.00242769	0.222464
cg01371477	0.00503832	0.00524629	0.338981	-0.000151266	0.00284885	0.957751	-0.00113356	0.00430551	0.792826
cg01371493	-0.00410055	0.0152742	0.788846	0.0141074	0.00829419	0.0917911	-0.00717573	0.0125351	0.568186
cg01371498	0.000423634	0.00487505	0.93091	-0.00101284	0.00264725	0.702755	0.00108356	0.00400084	0.787027
cg01371580	0.00367292	0.0178673	0.837509	0.00592756	0.00970233	0.542499	-0.0178642	0.0146633	0.225718
cg01371599	-0.00516082	0.00757721	0.497241	0.00364799	0.00411459	0.377229	0.00491626	0.00621844	0.430882
cg01371631	-0.00208476	0.00988568	0.833366	-0.00805406	0.00536813	0.136389	0.00690866	0.00811294	0.396308
cg01371648	-0.00289546	0.00663288	0.663307	0.00239418	0.00360179	0.507621	0.000115613	0.00544345	0.983094
cg01371660	0.00020222	0.012129	0.986728	0.00114279	0.00658629	0.86257	0.00308323	0.00995397	0.757338
cg01371776	0.0296589	0.0159559	0.0657269	-0.00691303	0.00866437	0.426666	-0.0204969	0.0130946	0.120387
cg01371799	0.000996189	0.00505637	0.844178	0.00280959	0.00274571	0.308428	3.46865e-05	0.00414964	0.993346
cg01371842	0.0171627	0.00659752	0.010562	-0.00123929	0.00358259	0.730064	-0.0157835	0.00541443	0.00430943
cg01371896	0.0136635	0.0125319	0.277965	-0.0111863	0.00680509	0.103071	-0.0114975	0.0102846	0.266034
cg01371922	-0.00205268	0.00878556	0.815697	-0.00274526	0.00477074	0.566171	0.000129703	0.0072101	0.98568
cg01372016	-0.0082396	0.0102506	0.423235	0.00899062	0.00556627	0.109133	0.00285021	0.0084124	0.735398
cg01372058	-0.0032843	0.00240188	0.174292	0.000560479	0.00130427	0.668236	0.00304228	0.00197117	0.125608
cg01372059	0.00394397	0.0123071	0.749224	-0.0058908	0.00668299	0.37999	0.0130384	0.0101001	0.199439
cg01372071	0.00174969	0.00332791	0.600112	-3.62725e-05	0.00180712	0.984022	-0.00169833	0.00273114	0.535334
cg01372083	-0.0163889	0.0120014	0.174857	0.00886845	0.00651703	0.176355	0.00823107	0.0098493	0.405135
cg01372107	-0.00563176	0.00781321	0.472562	0.00279709	0.00424273	0.511103	-0.00383549	0.00641211	0.55096
cg01372108	0.00885794	0.00681609	0.196468	-0.00586629	0.00370128	0.115852	-0.00230785	0.00559381	0.680723
cg01372113	0.00734129	0.00566438	0.197672	-0.000124955	0.00307588	0.967669	-0.00174923	0.00464862	0.707425
cg01372202	0.00161089	0.00650225	0.804794	-0.00204596	0.00353086	0.56347	0.00247198	0.00533625	0.644105
cg01372212	0.0280605	0.0123097	0.0245638	-0.0033443	0.00668442	0.617854	-0.0238647	0.0101023	0.0199188
cg01372241	-0.00114017	0.0115868	0.921792	0.0055923	0.00629187	0.376043	0.00607804	0.00950901	0.52403
cg01372249	0.000500369	0.00686717	0.942047	0.00337953	0.00372902	0.366769	-0.00248297	0.00563573	0.660385
cg01372278	-0.0155932	0.0135547	0.252477	-0.00265496	0.00736048	0.719012	0.013288	0.011124	0.234838
cg01372323	0.00958188	0.0207355	0.644923	-0.0138968	0.0112598	0.219761	0.000209412	0.0170172	0.990204
cg01372366	-0.0547753	0.0219235	0.0139516	0.0227663	0.0119049	0.0584337	0.0302304	0.0179921	0.0957554
cg01372421	0.000970979	0.00692642	0.88877	0.000580563	0.00376119	0.877612	-0.000342084	0.00568435	0.952122
cg01372422	0.00273956	0.00799576	0.732533	0.00152775	0.00434186	0.725612	0.00402874	0.00656193	0.540512
cg01372434	0.0011162	0.00350749	0.750912	-0.000281451	0.00190464	0.882794	0.000274352	0.00287851	0.924242
cg01372456	0.0014639	0.00227516	0.521284	-0.000979691	0.00123546	0.429498	-0.00148269	0.00186717	0.428856
cg01372465	-0.013564	0.0296542	0.648281	0.0181331	0.0161028	0.262581	0.00921174	0.0243365	0.705777
cg01372533	0.00704984	0.0126652	0.578909	0.00605747	0.00687745	0.380362	0.00129168	0.010394	0.901327
cg01372551	-0.00436609	0.00343898	0.20691	0.00365137	0.00186744	0.0530858	0.00259162	0.00282229	0.360486
cg01372572	0.0081981	0.00608979	0.181005	-0.0109348	0.00330688	0.00127568	-0.00125515	0.00499775	0.802172
cg01372605	-7.84536e-06	0.00245714	0.997458	-0.00156838	0.00133428	0.242351	4.92594e-07	0.00201651	0.999806
cg01372608	0.00183871	0.00402439	0.64865	-0.00272381	0.00218533	0.215262	0.000277583	0.00330272	0.933172
cg01372618	0.01588	0.0100019	0.115225	-0.00350901	0.00543123	0.519573	-0.00763733	0.0082083	0.354181
cg01372683	0.0304507	0.0164442	0.0667425	-0.00671736	0.00892956	0.4535	-0.0243566	0.0134954	0.0738407
cg01372694	-0.0224659	0.0124544	0.0739911	-0.00134096	0.00676301	0.843193	0.016984	0.010221	0.099427
cg01372721	-0.00253416	0.0103028	0.806165	0.00346968	0.00559462	0.536421	-0.00307941	0.00845524	0.716407
cg01372788	0.00450353	0.00813108	0.580795	-0.00139144	0.00441535	0.753254	-0.00298413	0.00667299	0.655614
cg01372811	-0.0195969	0.015755	0.216197	0.0116691	0.00855529	0.175362	0.0166456	0.0129298	0.200661
cg01372831	-0.0186884	0.00997501	0.0636502	0.00216388	0.00541664	0.690308	0.0227385	0.00818626	0.00643903
cg01372839	0.00595918	0.0128855	0.644657	-0.00256836	0.00699711	0.714279	-0.00561219	0.0105748	0.596689
cg01372898	-0.0204467	0.0162947	0.212208	0.0136519	0.00884837	0.125734	0.00374406	0.0133727	0.78002
cg01372911	-0.00586372	0.0160999	0.716401	0.00820419	0.00874256	0.350085	0.0150824	0.0132128	0.256141
cg01372913	0.00107662	0.00355594	0.762638	-0.000262145	0.00193095	0.892259	-0.00251698	0.00291827	0.390295
cg01372919	0.00496485	0.0111509	0.657018	0.00277322	0.00605515	0.647861	-0.00833557	0.00915125	0.364357
cg01372939	-0.0140352	0.0125299	0.265093	-0.00463065	0.00680398	0.497568	0.0132267	0.010283	0.20105
cg01372961	0.00816295	0.00819704	0.321513	0.00516598	0.00445116	0.248321	-0.00518063	0.00672712	0.442884
cg01372971	0.000855908	0.00910688	0.925292	0.00148392	0.00494523	0.764689	0.000478519	0.00747381	0.949066
cg01372992	-0.00709067	0.00794006	0.373793	0.00238774	0.00431162	0.580845	0.00269688	0.00651622	0.679773
cg01373024	0.0013553	0.0024791	0.5857	-0.000378585	0.00134621	0.779067	-0.000426593	0.00203454	0.834309
cg01373059	-0.0106395	0.00956434	0.268385	0.00341008	0.00519364	0.512818	0.00760465	0.00784923	0.33475
cg01373151	-0.00443959	0.00295517	0.135882	-1.96475e-05	0.00160472	0.990253	0.00496005	0.00242524	0.0432237
cg01373166	0.0136976	0.0097327	0.162136	-0.0022646	0.00528506	0.669132	-0.00780481	0.0079874	0.330644
cg01373189	-0.00665318	0.0130434	0.611017	0.000338754	0.00708284	0.961941	0.00776672	0.0107044	0.469648
cg01373201	-7.64231e-05	0.00733723	0.991708	-0.000308534	0.00398427	0.938416	0.000411906	0.00602149	0.945587
cg01373217	0.0194043	0.0171186	0.25946	-2.73373e-05	0.00929575	0.997659	-0.0117228	0.0140488	0.405846
cg01373230	0.00752472	0.00858683	0.382772	0.00546641	0.00466283	0.243594	0.00430097	0.00704701	0.542905
cg01373248	-0.0262023	0.0157835	0.0997404	0.0215277	0.00857074	0.0134649	0.0234904	0.0129531	0.0724821
cg01373258	-0.00439205	0.00822864	0.59459	0.00587939	0.00446832	0.190979	0.00691733	0.00675305	0.307928
cg01373262	0.00103125	0.00437096	0.813925	-0.000373851	0.00237352	0.875133	-0.000447357	0.00358715	0.90098
cg01373292	0.00520503	0.0031822	0.104767	2.52658e-05	0.001728	0.988361	-0.00220611	0.00261155	0.400085
cg01373319	0.0134746	0.0155328	0.387561	-0.00522073	0.00843466	0.537221	-0.00616451	0.0127474	0.62964
cg01373348	-0.0220174	0.0127111	0.0860513	0.0066012	0.00690237	0.340984	0.0196655	0.0104317	0.062045
cg01373369	-0.00462563	0.0217186	0.831737	-0.0121242	0.0117937	0.306192	0.00609976	0.017824	0.732837
cg01373444	0.0352498	0.0239872	0.144545	-0.019981	0.0130256	0.127905	-0.0160459	0.0196857	0.416776
cg01373461	-0.0155504	0.0129503	0.23242	0.00744052	0.0070323	0.292351	0.01784	0.010628	0.0960732
cg01373473	4.85542e-05	0.00264741	0.985401	-0.00139879	0.0014376	0.332688	5.91069e-05	0.00217267	0.978346
cg01373481	0.00167032	0.00772102	0.829128	-0.00217326	0.00419268	0.605258	-0.00414896	0.00633646	0.513979
cg01373505	0.00179218	0.0141419	0.899387	-0.0033179	0.00767937	0.666548	0.0115767	0.011606	0.320722
cg01373552	0.0217222	0.0125612	0.0865601	0.0127875	0.00682101	0.0634837	-0.00889272	0.0103087	0.390211
cg01373595	-0.0135457	0.0178998	0.450817	0.00946092	0.00971996	0.332515	0.00311711	0.0146899	0.832349
cg01373597	-0.00997015	0.00673003	0.141348	0.00264464	0.00365455	0.470813	0.00189247	0.00552318	0.732522
cg01373599	-0.0265787	0.0254112	0.297879	0.014184	0.0137988	0.306243	0.0152729	0.0208543	0.465507
cg01373602	-0.00236483	0.0033159	0.477246	0.00100976	0.0018006	0.576082	0.000681456	0.00272128	0.802732
cg01373667	-0.06847	0.0277407	0.0151185	0.00804318	0.0150638	0.594459	0.0613027	0.0227661	0.00819622
cg01373687	-0.00627729	0.0055116	0.25721	0.000159729	0.00299292	0.957535	0.00528682	0.00452324	0.245006
cg01373691	0.00707987	0.00879909	0.422778	-0.00420495	0.00477809	0.380752	-0.00701762	0.00722121	0.333279
cg01373705	-0.00151592	0.0024137	0.531274	-8.05392e-06	0.00131069	0.995108	0.00158791	0.00198087	0.4245
cg01373718	-0.00348825	0.0209068	0.867796	-0.0198318	0.0113529	0.083453	0.00522268	0.0171578	0.761405
cg01373750	-0.0460631	0.0148546	0.00245073	0.0107281	0.00806634	0.186273	0.031795	0.0121908	0.0103686
cg01373806	-0.00770784	0.00637729	0.229393	0.00453822	0.003463	0.192761	0.00224216	0.00523369	0.669191
cg01373819	-0.0119759	0.0173097	0.49048	0.00428652	0.00939951	0.649263	0.00971351	0.0142056	0.495553
cg01373825	-0.0225617	0.0116323	0.0549917	0.00627693	0.00631656	0.322538	0.0204589	0.00954633	0.034307
cg01373831	-0.0137069	0.0128155	0.287162	0.00510444	0.00695911	0.464819	0.00314875	0.0105174	0.765212
cg01373852	-0.000254012	0.00711728	0.971595	-0.00311783	0.00386483	0.42157	-0.00210985	0.00584099	0.718632
cg01373879	-0.010095	0.0182422	0.581123	0.0100801	0.00990591	0.311108	0.0161758	0.014971	0.282292
cg01373895	0.0131978	0.00894083	0.142768	-0.00768717	0.00485506	0.116217	-0.00618595	0.00733753	0.401026
cg01373896	0.0239677	0.0146136	0.103842	-0.00845892	0.00793547	0.288775	-0.02185	0.011993	0.0711874
cg01373911	0.00228755	0.0031112	0.463744	0.000791904	0.00168945	0.640186	-0.00319268	0.00255329	0.2138
cg01373932	-0.00446787	0.0166116	0.788464	0.00346415	0.00902046	0.701696	0.0173364	0.0136328	0.206171
cg01374047	0.00071759	0.00188661	0.704413	-0.00075335	0.00102447	0.463688	-0.000411917	0.0015483	0.790703
cg01374049	-0.000355168	0.00251018	0.887741	0.00176748	0.00136308	0.197454	0.00100831	0.00206005	0.62549
cg01374129	0.013992	0.0110082	0.206391	-0.00268306	0.00597767	0.654425	-0.0115981	0.00903415	0.201906
cg01374206	0.0419837	0.0189984	0.0291867	-0.0237693	0.0103165	0.0231012	-0.0347536	0.0155915	0.0278461
cg01374215	-0.00758987	0.00789936	0.33875	7.57859e-05	0.00428952	0.985936	0.00740604	0.00648282	0.255764
cg01374266	0.0117032	0.0096402	0.227348	-0.000204368	0.00523483	0.968929	-0.0133618	0.00791149	0.0940681
cg01374269	0.00734259	0.00668821	0.274671	-0.0026729	0.00363184	0.463319	0.00246267	0.00548885	0.654554
cg01374281	0.0237006	0.0078267	0.00306568	-0.00527477	0.00425006	0.217208	-0.00991263	0.00642319	0.12564
cg01374372	0.00302146	0.00243766	0.217802	-0.000982133	0.0013237	0.459694	-0.00197302	0.00200053	0.326177
cg01374397	-0.00133982	0.00719644	0.852648	-0.00239759	0.00390782	0.540789	0.00490544	0.00590595	0.408002
cg01374398	-0.00197048	0.0100408	0.844779	-0.00450761	0.00545239	0.410184	-0.00189403	0.00824028	0.818635
cg01374431	0.0117477	0.0116852	0.316932	-0.00604695	0.00634529	0.342688	-0.00700681	0.00958973	0.466542
cg01374487	0.00129068	0.00735312	0.860988	-0.00604501	0.0039929	0.132909	-0.000467188	0.00603453	0.938431
cg01374517	0.00929532	0.00724167	0.201984	-0.00552277	0.00393238	0.163007	-0.00115215	0.00594307	0.84664
cg01374565	0.000419417	0.00614595	0.945716	0.000628399	0.00333738	0.850995	-0.00691434	0.00504384	0.173213
cg01374569	-0.00757514	0.00724829	0.298271	0.00213083	0.00393597	0.589345	0.00390987	0.0059485	0.512369
cg01374570	-0.00396994	0.00820324	0.629385	0.00193587	0.00445453	0.664716	0.00388186	0.00673221	0.56538
cg01374580	0.0356606	0.0193867	0.068547	-0.0107151	0.0105274	0.310989	-0.0278965	0.0159102	0.0823229
cg01374617	-0.0145835	0.0120182	0.227555	0.0093308	0.00652613	0.15562	-0.0038566	0.00986305	0.696543
cg01374654	-0.00657476	0.0100184	0.513021	0.00391214	0.00544019	0.473592	0.00919745	0.00822184	0.265722
cg01374669	0.00490656	0.00561322	0.383963	-0.00366606	0.0030481	0.231661	-0.00489687	0.00460664	0.290109
cg01374729	0.00164272	0.00391805	0.675837	-0.000492231	0.00212758	0.817467	-0.0027551	0.00321545	0.393401
cg01374735	-0.00569928	0.0113287	0.615913	0.00423738	0.00615174	0.492393	-0.00246862	0.00929722	0.791104
cg01374783	-0.0264628	0.0133937	0.0506858	0.00633104	0.00727308	0.385936	0.0113062	0.0109919	0.305928
cg01374787	0.000299693	0.0068554	0.96521	0.000697229	0.00372263	0.851774	0.00112645	0.00562607	0.841679
cg01374828	0.0204562	0.00908156	0.0262751	-0.00951538	0.00493148	0.0562422	-0.0104499	0.00745302	0.1637
cg01374870	0.0110013	0.0107526	0.308492	-0.0037169	0.0058389	0.525724	-0.0180282	0.00882442	0.0434439
cg01374884	0.00505942	0.00742746	0.497191	-0.000240574	0.00403326	0.952545	-0.003163	0.00609554	0.60487
cg01374885	0.00024664	0.00878208	0.977646	-0.000684596	0.00476885	0.886114	-0.0052824	0.00720725	0.465161
cg01374892	-0.0106447	0.0155431	0.494879	-0.00528905	0.00844025	0.53219	0.00684988	0.0127559	0.592354
cg01374894	0.00785503	0.0111024	0.480746	0.000786738	0.00602882	0.896412	0.0030849	0.00911145	0.735577
cg01374918	-0.00125065	0.00716999	0.86185	-0.00621661	0.00389345	0.113206	0.00236937	0.00588424	0.687977
cg01374954	-0.00211956	0.00871849	0.808372	-0.00939484	0.00473432	0.0497004	0.00956823	0.00715506	0.183894
cg01374968	-0.00065577	0.0112051	0.953437	-0.00295238	0.00608461	0.628484	0.00217784	0.00919577	0.813228
cg01374979	-0.00239937	0.00805922	0.76648	0.00638569	0.00437633	0.147375	0.00231012	0.00661401	0.72755
cg01375009	0.00552593	0.00646334	0.394428	0.00333033	0.00350973	0.344759	-0.00639401	0.00530431	0.230622
cg01375026	0.011142	0.0212084	0.600392	-0.00403815	0.0115166	0.726531	-0.0128128	0.0174052	0.463209
cg01375075	-0.0180857	0.0095796	0.0616691	0.0102785	0.00520193	0.0506701	0.0106044	0.00786176	0.180151
cg01375106	-0.00732564	0.00608333	0.231091	0.00200985	0.00330338	0.544162	0.00327661	0.00499245	0.512993
cg01375124	0.00735567	0.00949998	0.440424	-0.00682553	0.00515869	0.188541	-0.00886085	0.00779641	0.258205
cg01375154	0.00529331	0.00417765	0.207811	0.00100736	0.00226855	0.657875	-0.00311029	0.0034285	0.36629
cg01375160	-0.0125953	0.00873568	0.152194	-0.000243039	0.00474366	0.959232	0.0110215	0.00716917	0.127081
cg01375172	-0.000244024	0.00314208	0.938237	-0.000961542	0.00170621	0.574206	-2.21679e-05	0.00257863	0.993156
cg01375176	0.000707788	0.00647596	0.913168	-0.0013311	0.00351658	0.705773	-0.00195553	0.00531467	0.713618
cg01375248	-0.00904755	0.00980784	0.358297	-0.000925046	0.00532586	0.862429	0.00754729	0.00804907	0.350473
cg01375259	-0.0122791	0.00893978	0.17238	0.00799459	0.00485449	0.102444	0.00609715	0.00733667	0.407744
cg01375262	-0.00240304	0.00358519	0.504092	0.000548864	0.00194684	0.77853	0.00113413	0.00294228	0.700641
cg01375263	0.00108129	0.015774	0.945473	-0.00535424	0.00856563	0.53321	0.00480048	0.0129454	0.71148
cg01375285	-0.0065843	0.00583768	0.261818	-0.00274113	0.00316998	0.389076	0.00510939	0.00479084	0.288537
cg01375392	-0.0129014	0.013522	0.342124	0.00495196	0.00734274	0.501471	0.0153254	0.0110972	0.170073
cg01375414	-0.00428097	0.0115821	0.712377	0.00661594	0.00628933	0.295137	-0.00208282	0.00950516	0.826959
cg01375417	0.00975483	0.0130183	0.455264	0.00281924	0.00706918	0.690809	-0.0124812	0.0106838	0.245237
cg01375437	-0.00709868	0.0145858	0.62745	-0.00122365	0.00792038	0.877503	0.013044	0.0119702	0.278224
cg01375445	-0.00139182	0.00484752	0.77456	-0.000770886	0.0026323	0.770184	-0.000898161	0.00397824	0.821801
cg01375476	0.0174329	0.0190573	0.362317	0.0060173	0.0103485	0.562117	-0.0213201	0.0156399	0.175608
cg01375534	-0.00668819	0.00806077	0.408493	0.00101854	0.00437717	0.816431	0.00326687	0.00661529	0.622406
cg01375539	0.00649608	0.00542935	0.234083	-0.0020202	0.00294825	0.494647	-0.00308028	0.00445574	0.490829
cg01375574	-0.00347125	0.00269548	0.200518	0.000447878	0.0014637	0.760191	0.000397512	0.00221212	0.857721
cg01375651	0.00424879	0.0080939	0.600683	0.000394059	0.00439516	0.928722	-0.00353196	0.00664247	0.595989
cg01375693	0.022107	0.0267392	0.41016	-0.0169747	0.0145199	0.244905	-0.00987441	0.0219442	0.653612
cg01375719	-0.00614477	0.00805586	0.447233	0.000989746	0.0043745	0.821424	0.00968844	0.00661125	0.145652
cg01375801	-0.02556	0.0129264	0.0505035	0.0041467	0.00701931	0.555896	0.0169613	0.0106084	0.112721
cg01375814	0.0120189	0.00976996	0.221251	-0.0053185	0.00530529	0.318307	-0.0129574	0.00801798	0.10895
cg01375838	-0.00809186	0.0122881	0.511586	-0.00365783	0.00667271	0.584681	0.00900954	0.0100846	0.373594
cg01375871	-0.0200427	0.0106989	0.0636747	0.00621235	0.00580971	0.287274	0.0111982	0.00878032	0.204863
cg01375976	-0.00251384	0.00240016	0.297227	0.00172925	0.00130334	0.187328	0.0017164	0.00196975	0.385446
cg01375994	0.011922	0.0198533	0.549404	-0.000512524	0.0107807	0.962168	-0.00951229	0.0162931	0.560535
cg01376016	0.00802809	0.0121418	0.509869	-0.00871164	0.00659324	0.189143	0.000450575	0.00996447	0.964015
cg01376079	-0.00301401	0.0191094	0.874963	-0.005399	0.0103768	0.603903	-0.00306094	0.0156826	0.845612
cg01376180	0.000245614	0.0157314	0.987571	-0.00711924	0.00854248	0.406429	-0.00622069	0.0129104	0.63088
cg01376217	0.0125123	0.0123157	0.311878	-0.0128974	0.00668768	0.0563662	-0.0110862	0.0101072	0.275099
cg01376221	-0.00191619	0.00662931	0.773088	-0.00132541	0.00359985	0.713443	-0.000331573	0.00544052	0.951513
cg01376235	-0.00405852	0.010082	0.688059	-0.00451302	0.00547471	0.411531	0.0102654	0.00827402	0.217365
cg01376253	-0.000414909	0.00712236	0.953652	-0.00291446	0.00386759	0.452724	-0.00169205	0.00584515	0.772759
cg01376261	0.0070072	0.0102017	0.493614	-0.0053543	0.00553975	0.335903	0.00128397	0.00837232	0.878397
cg01376318	0.00273536	0.0102439	0.789952	-0.00275251	0.00556266	0.621715	0.00364508	0.00840694	0.665443
cg01376402	-0.00445592	0.00606715	0.464248	-0.000598454	0.00329459	0.856194	0.00194004	0.00497917	0.697563
cg01376423	-0.00450581	0.0085175	0.597867	0.00148124	0.00462518	0.749382	0.00417618	0.00699011	0.551441
cg01376424	0.0118027	0.00899463	0.192187	-0.00389548	0.00488427	0.426847	-0.00965837	0.00738168	0.193457
cg01376451	-0.00254415	0.0129076	0.844109	-1.746e-05	0.00700908	0.998017	0.00417874	0.0105929	0.693988
cg01376469	0.00551103	0.00912173	0.546978	-0.00484964	0.00495329	0.329691	-0.00745732	0.00748599	0.321353
cg01376489	-0.00337583	0.0197962	0.864908	0.00366563	0.0107498	0.733757	0.00213359	0.0162463	0.895756
cg01376613	0.0589102	0.0272211	0.032616	-0.0324928	0.0147816	0.0300302	-0.0435269	0.0223397	0.0539132
cg01376622	0.0097591	0.0323965	0.7638	-0.0108478	0.017592	0.538749	-0.00939427	0.026587	0.724509
cg01376665	0.00426724	0.00778067	0.584501	-0.00243679	0.00422507	0.565289	0.00465444	0.00638542	0.467601
cg01376672	0.001264	0.00283909	0.657041	-0.000298921	0.00154169	0.846618	-0.00126418	0.00232998	0.588522
cg01376727	0.00304285	0.00913748	0.739762	0.00117418	0.00496185	0.813375	-0.00145598	0.00749892	0.84641
cg01376763	-0.00663044	0.0213309	0.756513	-0.00137846	0.0115831	0.905488	-0.00162586	0.0175058	0.926171
cg01376795	0.0080633	0.0103699	0.438494	-0.00918236	0.00563108	0.105823	-0.00471019	0.00851035	0.581067
cg01376818	0.0222558	0.0267353	0.406958	0.00331749	0.0145178	0.819673	-0.0146492	0.021941	0.505748
cg01376826	-0.0270332	0.0163471	0.101039	0.0045378	0.0088768	0.610237	0.0187448	0.0134157	0.165157
cg01376829	-0.00175197	0.00638786	0.784395	-0.00212983	0.00346874	0.540479	-0.00388105	0.00524237	0.460681
cg01376839	-0.00282141	0.00467372	0.547302	-0.00311575	0.00253793	0.22219	0.000151751	0.00383561	0.968513
cg01376847	-0.000749225	0.00256618	0.770867	0.000636406	0.00139349	0.648788	0.00286535	0.00210601	0.176433
cg01376909	-0.0115466	0.0255571	0.652305	-0.00465091	0.013878	0.738167	0.0236646	0.0209741	0.261657
cg01376955	0.00800064	0.0151846	0.59933	-0.00704873	0.00824557	0.394492	-0.0148301	0.0124617	0.236585
cg01377006	-0.00356271	0.00307108	0.248526	0.000944478	0.00166766	0.57231	0.000949841	0.00252036	0.706998
cg01377023	-0.0127434	0.0113292	0.263111	0.00763572	0.006152	0.217181	0.00683707	0.00929761	0.463687
cg01377051	0.00259338	0.0150378	0.863395	0.000583196	0.00816586	0.943194	0.00479927	0.0123412	0.698115
cg01377061	0.00502539	0.00708125	0.479407	-0.00112927	0.00384527	0.769557	-0.00220068	0.00581141	0.705654
cg01377082	-0.000239368	0.00679245	0.971952	0.00238829	0.00368844	0.518654	-0.00117436	0.00557441	0.833535
cg01377091	-0.00245543	0.014237	0.863386	-0.00279135	0.00773096	0.718746	0.0035735	0.0116839	0.760299
cg01377119	-0.00382004	0.0029379	0.196229	0.000780229	0.00159534	0.625768	0.00223198	0.00241107	0.356618
cg01377124	-0.0105926	0.00685437	0.125127	0.00852066	0.00372207	0.0239751	0.00978228	0.00562522	0.0848318
cg01377128	-0.00397759	0.00993194	0.689576	-0.0056456	0.00539325	0.297491	0.00850708	0.00815091	0.298914
cg01377139	-0.000988251	0.00229529	0.667634	0.00194636	0.00124639	0.121256	0.000404655	0.00188369	0.830306
cg01377140	0.00763193	0.0114017	0.504665	0.00132804	0.00619138	0.830555	0.000875779	0.00935713	0.925601
cg01377195	0.0524048	0.0187463	0.00611686	-0.024412	0.0101796	0.0181626	-0.0356979	0.0153846	0.0221658
cg01377305	0.00105719	0.00253938	0.677987	0.000356419	0.00137894	0.796524	-0.000868077	0.00208401	0.677825
cg01377358	-0.000255222	0.0116311	0.982533	-0.00113752	0.00631594	0.857403	-0.00897359	0.00954538	0.349227
cg01377380	0.000595325	0.0143174	0.966909	-0.00351895	0.00777466	0.651715	0.00187139	0.01175	0.87375
cg01377436	0.0104154	0.0152714	0.496658	-0.00281918	0.00829269	0.734535	-0.00198946	0.0125329	0.874165
cg01377456	-0.0737332	0.0814838	0.367505	0.0410626	0.0442474	0.355428	0.113063	0.0668718	0.0937186
cg01377459	0.0147131	0.0121499	0.228504	-0.00596443	0.00659767	0.36796	-0.0103501	0.00997116	0.301545
cg01377475	0.0226798	0.0215238	0.294326	-0.0101493	0.0116879	0.387089	-0.0146065	0.0176641	0.410082
cg01377503	0.0106923	0.00754628	0.15934	-0.00176932	0.00409779	0.666751	-0.0110934	0.00619306	0.0760012
cg01377523	-0.00428577	0.00760792	0.574357	0.00435885	0.00413126	0.293696	0.00482579	0.00624364	0.441232
cg01377601	0.00451048	0.0111233	0.685898	0.0009459	0.00604016	0.875846	-0.000825525	0.00912859	0.928108
cg01377604	0.0304552	0.0184769	0.102147	0.00289609	0.0100333	0.773395	-0.0307198	0.0151635	0.0451955
cg01377644	0.00247577	0.0111423	0.824574	-0.00250775	0.0060505	0.679337	-0.000517741	0.00914422	0.954951
cg01377696	0.000250185	0.0023398	0.915043	-0.00118552	0.00127056	0.35283	5.22462e-05	0.00192022	0.978343
cg01377807	0.00301585	0.0102732	0.769644	0.00385031	0.00557858	0.491526	-0.00849877	0.008431	0.315649
cg01377899	0.023768	0.0107781	0.0295195	-0.0131884	0.00585273	0.0262182	-0.0212863	0.00884532	0.0177722
cg01377911	-0.012978	0.00826447	0.11921	-6.0112e-07	0.00448778	0.999893	0.00259392	0.00678246	0.702869
cg01377916	0.0013203	0.00300741	0.661511	1.54235e-05	0.00163308	0.992482	-0.00269553	0.00246811	0.277156
cg01377932	-0.00685241	0.0130695	0.601122	0.00457295	0.00709703	0.520692	0.0056867	0.0107259	0.597052
cg01378044	-0.0117102	0.0107089	0.276563	-0.00460026	0.00581517	0.4306	0.00726197	0.00878857	0.410424
cg01378062	-0.000848575	0.00931107	0.92755	-0.00651552	0.00505611	0.200226	0.00676696	0.00764138	0.377782
cg01378090	0.00414892	0.00292638	0.159087	0.000167354	0.00158909	0.916318	-0.00288991	0.00240161	0.231435
cg01378093	0.00442585	0.00973105	0.650137	0.00107639	0.00528417	0.838964	-0.0064631	0.00798605	0.42009
cg01378112	-0.00616239	0.0104513	0.55665	0.00947421	0.0056753	0.0978866	0.000371813	0.00857718	0.965502
cg01378143	0.0270375	0.0192034	0.161963	-0.00952736	0.0104278	0.3629	-0.0155645	0.0157597	0.325512
cg01378144	-0.00202582	0.00688184	0.769028	0.00301147	0.00373698	0.422065	-0.00583607	0.00564776	0.30371
cg01378151	-0.028578	0.0167441	0.0906896	-0.00719292	0.0090924	0.430593	0.0161158	0.0137415	0.243416
cg01378158	0.00814669	0.00792268	0.306076	0.000801899	0.00430218	0.852479	-0.0092387	0.00650196	0.158171
cg01378159	0.00164765	0.0118032	0.889236	0.00868362	0.00640938	0.178248	-0.00171691	0.0096866	0.859642
cg01378182	0.000287478	0.0138537	0.983482	0.00644324	0.00752287	0.393591	0.00431487	0.0113694	0.705037
cg01378222	-0.00892864	0.00856787	0.299647	-0.00616548	0.00465253	0.187855	0.00774102	0.00703145	0.273338
cg01378250	0.000899623	0.0110631	0.935337	-0.00693972	0.0060075	0.250522	0.00839043	0.00907924	0.357439
cg01378335	-0.00648196	0.00847034	0.445759	-0.00144791	0.00459957	0.753515	0.00376612	0.00695141	0.589067
cg01378375	0.0185119	0.00909511	0.0442175	-0.00703564	0.00493884	0.157117	-0.0201788	0.00746414	0.00795269
cg01378403	0.00577026	0.0118246	0.626531	-0.00640979	0.00642103	0.320349	0.00719449	0.00970421	0.460044
cg01378456	0.00659926	0.0199229	0.741093	-0.0187027	0.0108186	0.0866566	0.0169606	0.0163503	0.301857
cg01378481	0.0015679	0.00767778	0.838564	0.00451012	0.0041692	0.281719	0.000346615	0.00630098	0.956231
cg01378515	-0.00148494	0.0152381	0.922547	-0.00240959	0.0082746	0.771445	-0.00457527	0.0125055	0.715173
cg01378537	-0.00952405	0.0135163	0.482527	-0.0097163	0.00733963	0.18831	0.00431892	0.0110925	0.697766
cg01378562	0.00867842	0.0216243	0.688958	0.00807693	0.0117424	0.493001	-0.0108011	0.0177465	0.544025
cg01378578	-0.00485993	0.00316847	0.12794	-2.92005e-05	0.00172055	0.98649	0.00299862	0.00260029	0.251333
cg01378667	0.00419481	0.00736925	0.570359	0.00260117	0.00400166	0.517033	-0.00997546	0.00604777	0.10191
cg01378677	0.00115551	0.00630732	0.854977	-0.00248244	0.00342501	0.470114	0.00275225	0.00517627	0.596002
cg01378679	-0.000408158	0.00510519	0.936423	0.00690871	0.00277223	0.0141898	0.000783231	0.00418971	0.852051
cg01378698	0.000753901	0.0138493	0.956687	0.0125082	0.00752046	0.0991141	-0.00816003	0.0113658	0.474313
cg01378713	-0.0337139	0.0232883	0.150553	0.00519359	0.0126461	0.6821	0.0370316	0.0191122	0.0552373
cg01378717	0.0390451	0.0227	0.0882367	0.000540323	0.0123266	0.965116	-0.0410815	0.0186294	0.0295207
cg01378812	-0.0149482	0.0085507	0.0832224	0.00744374	0.00464321	0.11177	0.00891359	0.00701735	0.206686
cg01378839	-0.031989	0.013983	0.0240667	0.00715853	0.00759305	0.347863	0.0247913	0.0114755	0.0329146
cg01378848	-0.00616892	0.028345	0.828115	-0.00500346	0.0153919	0.745745	0.0112712	0.023262	0.628972
cg01378874	0.0271535	0.0161366	0.0952649	-0.00492705	0.00876252	0.575065	-0.0226757	0.0132429	0.0896614
cg01378878	-0.00497258	0.0110801	0.65447	-3.99958e-05	0.00601672	0.994708	0.00985546	0.00909317	0.280809
cg01378905	0.0251922	0.0192251	0.192797	0.00915149	0.0104396	0.382609	-0.0209243	0.0157776	0.187518
cg01378949	0.00156049	0.0107222	0.884552	0.00165624	0.00582236	0.77659	-0.00679506	0.00879942	0.441642
cg01378995	-0.00327686	0.00234959	0.165931	0.000461534	0.00127588	0.718242	0.00153174	0.00192826	0.428693
cg01378999	-0.0239378	0.0190105	0.210628	-0.00189171	0.0103231	0.854939	0.0263865	0.0156015	0.0936145
cg01379009	0.000751793	0.00184555	0.68454	-0.000988143	0.00100217	0.326297	-9.66568e-05	0.0015146	0.949232
cg01379035	0.00355123	0.0141628	0.802481	-0.0063767	0.00769072	0.40882	0.00589106	0.0116231	0.613281
cg01379092	0.016669	0.00657975	0.0127062	-0.00715207	0.00357294	0.0477752	-0.0105099	0.00539985	0.0541649
cg01379158	0.00142502	0.00417178	0.733314	-0.00272481	0.00226536	0.231631	-0.0022999	0.00342368	0.503142
cg01379171	0.00267891	0.00779209	0.731653	0.00408424	0.00423127	0.336535	-0.00382648	0.00639478	0.550819
cg01379173	0.0208319	0.0137565	0.13281	-0.0061171	0.00747007	0.414625	-0.0134372	0.0112896	0.236522
cg01379207	0.00302058	0.00620319	0.62727	-0.00195236	0.00336846	0.563369	-0.00123346	0.00509081	0.809006
cg01379234	0.0445026	0.0205595	0.0325823	0.0185624	0.0111643	0.0992274	-0.0565535	0.0168727	0.00110141
cg01379237	-0.0060445	0.0123089	0.624357	-0.00799481	0.00668399	0.234224	0.00757102	0.0101016	0.455165
cg01379240	0.00801484	0.0120415	0.50706	-0.00766034	0.00653879	0.24392	-0.00391112	0.00988219	0.693038
cg01379263	-0.0220397	0.0151685	0.149074	0.0111143	0.00823682	0.179998	0.00967557	0.0124484	0.438679
cg01379264	0.0200981	0.016801	0.234173	0.00447315	0.00912328	0.624897	-0.0265477	0.0137882	0.0567617
cg01379297	-0.00701366	0.00750773	0.352251	0.000435543	0.00407685	0.915116	0.00471707	0.00616142	0.445564
cg01379313	0.0668922	0.111413	0.549476	0.0192867	0.0604996	0.75049	-0.110757	0.0914341	0.228366
cg01379317	0.00308372	0.00443137	0.487969	-0.00085248	0.00240633	0.723818	-0.00562368	0.00363672	0.124891
cg01379344	0.0104026	0.0116904	0.375489	-0.00709933	0.00634811	0.265859	0.00302655	0.009594	0.753008
cg01379386	0.000828876	0.00877221	0.924893	0.00100429	0.00476349	0.83341	0.00229546	0.00719914	0.750443
cg01379400	0.00792317	0.00753928	0.295599	0.000460096	0.00409399	0.910724	-0.00301913	0.00618731	0.626553
cg01379412	0.00960072	0.0241707	0.691986	0.0071295	0.0131252	0.588096	-0.00945202	0.0198363	0.634663
cg01379428	-0.0103231	0.0140132	0.462894	-0.00739281	0.00760947	0.333417	0.00254645	0.0115003	0.825172
cg01379456	0.000703816	0.00800277	0.930079	0.0015487	0.00434567	0.722241	-0.00194898	0.00656768	0.767214
cg01379480	-0.00535572	0.00243068	0.0296525	-0.00130162	0.00131991	0.326229	0.00456969	0.00199481	0.023881
cg01379509	-0.0109044	0.0103345	0.293673	-0.00173648	0.00561187	0.75758	0.00423642	0.00848131	0.618425
cg01379585	0.0225629	0.0171889	0.192035	0.000804566	0.00933393	0.931466	-0.0322483	0.0141065	0.0241665
cg01379656	-0.00813603	0.0125039	0.51661	0.00408486	0.00678988	0.548671	0.00300431	0.0102617	0.770249
cg01379678	0.0045553	0.0112884	0.687335	-0.00255488	0.00612983	0.677641	0.0044879	0.00926412	0.629038
cg01379680	-0.00499443	0.0100657	0.620755	-0.00206044	0.00546589	0.706927	0.0125826	0.00826068	0.13058
cg01379692	-0.00177078	0.035982	0.960839	0.0108307	0.019539	0.580489	0.00717933	0.0295296	0.808363
cg01379701	0.000223681	0.00341247	0.947857	-0.00102811	0.00185305	0.580144	-0.00196355	0.00280054	0.4847
cg01379730	-0.0126689	0.0102258	0.218014	0.00137773	0.00555284	0.80451	0.00678785	0.00839209	0.420354
cg01379735	0.00876284	0.0148511	0.55637	-0.00535586	0.00806446	0.507996	-0.00574039	0.0121879	0.638581
cg01379788	0.00104679	0.0120468	0.930914	-0.00431484	0.00654167	0.510894	-0.000223139	0.00988654	0.982034
cg01379825	0.00716405	0.00673536	0.289818	0.00165129	0.00365744	0.652528	-0.00497564	0.00552755	0.370006
cg01379846	-0.00856138	0.0100291	0.39515	-0.00367761	0.00544599	0.50091	0.00391677	0.00823062	0.635105
cg01379867	-0.011198	0.0150785	0.459278	0.00278043	0.00818792	0.734822	-0.000430346	0.0123745	0.972321
cg01379894	0.000909151	0.00340689	0.790079	-0.000874917	0.00185001	0.637204	-0.00128716	0.00279595	0.646163
cg01379969	0.00155893	0.00548103	0.776621	-0.00574437	0.00297631	0.0561784	-0.000151312	0.00449815	0.973226
cg01380023	-0.0230067	0.0105903	0.0319683	0.0132033	0.00575073	0.0235743	0.0187913	0.00869117	0.0327758
cg01380042	-0.0126869	0.0161924	0.435013	-0.00986762	0.00879281	0.264205	0.0157952	0.0132887	0.23715
cg01380065	0.0108557	0.00875885	0.217838	0.00034185	0.00475624	0.942833	-0.00239434	0.00718818	0.739698
cg01380078	0.000588363	0.00645941	0.92759	0.0046364	0.0035076	0.188971	-0.00599076	0.00530109	0.260892
cg01380104	0.0284142	0.0086152	0.00131151	-0.00962569	0.00467823	0.0419979	-0.0248202	0.00707029	0.000649541
cg01380107	0.00117696	0.00844013	0.889351	-0.00396468	0.00458317	0.388893	0.00237659	0.00692662	0.732171
cg01380153	0.00261795	0.0234655	0.911371	0.00127945	0.0127422	0.920201	0.0105294	0.0192576	0.585646
cg01380244	-0.00992755	0.0162938	0.543593	0.00803313	0.00884788	0.365907	0.00381501	0.0133719	0.775951
cg01380258	-0.0424446	0.024978	0.0920926	0.00420386	0.0135636	0.757195	0.0292903	0.0204989	0.155874
cg01380261	-0.00449824	0.0146935	0.760078	0.000447375	0.00797888	0.955388	-0.00930837	0.0120586	0.441813
cg01380281	-0.000217643	0.00189536	0.90879	-0.000517593	0.00102922	0.616042	-0.00108648	0.00155548	0.486346
cg01380285	-0.000637901	0.00243024	0.793439	-0.000276121	0.00131967	0.834652	-0.000321242	0.00199444	0.872335
cg01380308	0.0125597	0.0107447	0.24496	0.0020605	0.00583458	0.724649	-0.0169268	0.0088179	0.0575
cg01380319	0.00297058	0.00534439	0.579455	-7.24867e-05	0.00290212	0.980118	-0.0029474	0.00438602	0.502993
cg01380321	-0.00332569	0.0104397	0.750663	-0.00193912	0.00566899	0.73296	-0.000599341	0.00856764	0.944357
cg01380340	-0.00686731	0.0095091	0.471714	0.000110057	0.00516364	0.983034	0.00758485	0.0078039	0.333217
cg01380346	0.0627748	0.0528702	0.237652	-0.0205286	0.0287096	0.476098	-0.0659168	0.0433893	0.131583
cg01380356	0.00164934	0.00240356	0.494024	0.000545572	0.00130518	0.676759	-0.00251418	0.00197254	0.205141
cg01380361	-0.020848	0.0192952	0.282294	-0.00222759	0.0104777	0.83203	0.0184091	0.0158351	0.247527
cg01380373	-0.000135189	0.00812553	0.986756	-0.00290279	0.00441233	0.511989	-0.00389066	0.00666843	0.560788
cg01380376	0.00830129	0.00754714	0.273766	0.002215	0.00409826	0.589963	-0.00591507	0.00619376	0.34167
cg01380417	-0.0103284	0.0105702	0.330654	0.00957558	0.00573986	0.0981085	0.00829747	0.00867475	0.340913
cg01380533	-0.0270113	0.0121553	0.0283168	0.0100043	0.00660056	0.132469	0.0178137	0.00997554	0.0768972
cg01380607	0.000973152	0.00904153	0.914484	-0.00184395	0.00490974	0.70796	0.00253044	0.00742017	0.733738
cg01380634	-0.0354401	0.0224701	0.117619	0.019386	0.0122017	0.114978	0.0356271	0.0184407	0.0559341
cg01380710	0.00580065	0.00670786	0.389056	-0.00104378	0.00364251	0.774991	-0.000166507	0.00550498	0.975925
cg01380747	-0.00384531	0.0060339	0.525264	-0.00054295	0.00327653	0.86869	0.00147171	0.00495188	0.766872
cg01380763	0.0218519	0.0233278	0.350948	-0.0147381	0.0126675	0.247161	-0.00388178	0.0191446	0.839696
cg01380817	-0.00457194	0.016323	0.779933	0.0114934	0.00886374	0.197456	0.00527578	0.0133959	0.694466
cg01380821	0.00244675	0.00507195	0.630475	-0.00204838	0.00275418	0.458622	-0.00158724	0.00416243	0.703697
cg01380884	0.0103754	0.0111171	0.352718	-0.00337751	0.00603684	0.576969	-0.00830988	0.00912357	0.364385
cg01380906	-0.00642573	0.00462079	0.16715	-0.00192429	0.00250919	0.444785	0.00687966	0.00379217	0.0723769
cg01380922	-0.00518348	0.00788411	0.512259	-0.0037971	0.00428124	0.377058	0.0031102	0.0064703	0.631692
cg01380946	-0.00656165	0.0138669	0.637017	0.00562899	0.00753003	0.456333	-0.00084914	0.0113803	0.940656
cg01380999	-0.000623905	0.0117189	0.957638	0.00270957	0.00636363	0.671093	-0.00014916	0.00961746	0.987654
cg01381001	-0.0129636	0.0166214	0.437102	0.0107772	0.00902574	0.235026	0.00487711	0.0136408	0.721373
cg01381028	0.0086181	0.00690681	0.214766	0.00211788	0.00375054	0.573438	-0.0125176	0.00566826	0.0292928
cg01381109	-0.000673719	0.0105948	0.949413	0.00898698	0.00575322	0.121142	-0.00158805	0.00869494	0.855416
cg01381170	-0.0282987	0.00903451	0.00222285	0.00371437	0.00490593	0.450598	0.0241822	0.00741441	0.00147597
cg01381171	0.0110928	0.0218114	0.612067	-0.00867928	0.0118441	0.465242	-0.00708004	0.0179001	0.693218
cg01381203	9.84099e-06	0.00970634	0.999193	-0.00959964	0.00527075	0.0712783	-0.00159488	0.00796577	0.84168
cg01381219	0.0039131	0.00712863	0.584168	-0.00195034	0.003871	0.615385	-0.00386719	0.0058503	0.509979
cg01381288	0.00161985	0.00948709	0.86474	0.00169559	0.00515169	0.742681	0.00257552	0.00778583	0.741428
cg01381297	-0.000166595	0.0136531	0.990287	0.0033243	0.00741392	0.654757	0.00401568	0.0112048	0.720738
cg01381301	0.00693035	0.0093611	0.460674	-0.00597218	0.00508327	0.242584	-0.00845004	0.00768243	0.273769
cg01381305	0.0157863	0.0210392	0.454659	-0.0223599	0.0114247	0.0528633	-0.0173244	0.0172664	0.317889
cg01381367	-0.0259828	0.0181412	0.154908	0.00185139	0.00985105	0.851271	0.0320848	0.0148881	0.0333369
cg01381374	-0.00935307	0.0194125	0.630901	-0.00036717	0.0105414	0.972277	-0.00717771	0.0159314	0.653209
cg01381498	-0.0193366	0.0180134	0.285416	0.000214411	0.00978164	0.982552	0.0321608	0.0147831	0.0317324
cg01381545	-0.000137063	0.00888436	0.987719	-0.0019223	0.00482439	0.691068	-0.00294759	0.00729119	0.686801
cg01381558	-0.0499806	0.0382784	0.194375	0.0122325	0.020786	0.557406	0.0264052	0.0314142	0.402423
cg01381568	0.00444864	0.0134887	0.742175	0.00582872	0.00732465	0.427881	-0.00511475	0.0110699	0.644963
cg01381586	0.0022229	0.00384294	0.564152	-0.00182701	0.00208679	0.383204	0.00163948	0.00315381	0.604219
cg01381607	-0.00315517	0.00867818	0.716873	-0.00344045	0.00471244	0.466894	0.00218547	0.00712198	0.759528
cg01381611	-0.00725547	0.0148687	0.626543	0.00732878	0.00807403	0.366022	-0.00958468	0.0122024	0.433864
cg01381613	0.0056947	0.00435688	0.193918	0.000617205	0.00236587	0.794674	-0.00549634	0.00357559	0.127119
cg01381617	0.00575667	0.00771914	0.457399	-0.00446703	0.00419166	0.288895	-0.0034454	0.00633492	0.587629
cg01381636	0.0144338	0.0099646	0.150319	0.00254516	0.00541099	0.639023	-0.00918901	0.00817771	0.263601
cg01381637	-0.00391447	0.0081605	0.632403	-0.000274141	0.00443132	0.950783	0.0106488	0.00669713	0.114692
cg01381679	0.000693945	0.00263111	0.792469	-0.00130867	0.00142875	0.361695	0.000960072	0.00215929	0.657465
cg01381687	-0.000762999	0.00671187	0.909699	0.00059476	0.00364468	0.870672	0.00275326	0.00550827	0.618185
cg01381747	-0.0249179	0.033819	0.462812	-0.0137565	0.0183644	0.455404	0.00601713	0.0277545	0.828767
cg01381757	-0.00886122	0.00606107	0.146595	0.0011308	0.00329129	0.731823	0.00523622	0.00497418	0.294794
cg01381765	-0.00218405	0.00876912	0.803778	0.00383929	0.00476182	0.421829	0.00479145	0.00719661	0.506938
cg01381795	-0.00274325	0.0159705	0.863935	-0.00896095	0.00867234	0.30374	0.00906016	0.0131066	0.490856
cg01381797	-0.000138913	0.00365611	0.969761	-0.000711184	0.00198535	0.720868	0.00298562	0.00300048	0.321898
cg01381805	0.0138052	0.0109202	0.208835	0.00817963	0.00592992	0.170574	-0.0143876	0.00896198	0.111272
cg01381829	0.00406944	0.0100161	0.68532	0.00544941	0.00543898	0.318582	-0.00219272	0.00822001	0.790158
cg01381839	0.00951086	0.0072619	0.193028	-0.0117175	0.00394336	0.00364076	0.000349403	0.00595967	0.953355
cg01381846	-0.0415213	0.0212089	0.0527945	-0.00189402	0.0115169	0.869674	0.0143081	0.0174057	0.412832
cg01381994	-0.0120418	0.00933896	0.199957	0.00209442	0.00507125	0.680411	0.00465493	0.00766427	0.544867
cg01382049	0.0214174	0.0187329	0.255395	-0.00851864	0.0101724	0.404166	-0.0162676	0.0153736	0.292306
cg01382072	-0.0225636	0.0174839	0.19957	-0.00170441	0.00949413	0.857857	0.0296508	0.0143486	0.0411341
cg01382095	0.00424143	0.0119025	0.722263	-0.00234659	0.00646332	0.717254	0.00741564	0.00976812	0.449376
cg01382100	0.00580939	0.0136788	0.671885	-0.00513315	0.00742789	0.490981	-0.00838122	0.0112259	0.4569
cg01382110	-0.00106516	0.00234147	0.65007	0.000861199	0.00127147	0.499621	0.00197167	0.00192159	0.307114
cg01382137	-0.00436614	0.00240207	0.0718388	0.0030013	0.00130438	0.0232795	0.00063188	0.00197132	0.74917
cg01382141	0.00688972	0.0140583	0.625052	0.000565441	0.00763394	0.94109	-0.0106824	0.0115373	0.356524
cg01382153	-0.001617	0.00317547	0.61162	0.00171235	0.00172435	0.322867	-0.00231795	0.00260603	0.375699
cg01382180	0.0145869	0.0110928	0.191249	-0.00505565	0.00602364	0.40312	-0.00566733	0.00910363	0.534879
cg01382181	-0.00572521	0.011424	0.617262	0.000794874	0.00620347	0.898277	0.0029746	0.0093754	0.751635
cg01382281	-8.78629e-05	0.00265681	0.973678	-0.00185497	0.0014427	0.201227	-0.00169715	0.00218038	0.438021
cg01382363	-0.000926928	0.00232402	0.690779	0.00119033	0.00126199	0.347637	-0.000437195	0.00190727	0.819119
cg01382368	-0.0127057	0.0090767	0.164382	0.00564366	0.00492884	0.254683	0.0155893	0.00744903	0.0386672
cg01382406	0.00944096	0.021857	0.666629	0.0120065	0.0118688	0.313951	-0.00273117	0.0179376	0.879261
cg01382414	-0.00367333	0.00348509	0.294187	0.00105683	0.00189248	0.577682	0.00137642	0.00286013	0.631299
cg01382474	-7.51422e-05	0.00281149	0.978726	0.00113147	0.0015267	0.4602	-2.16837e-06	0.00230732	0.999252
cg01382489	0.00684769	0.00975159	0.48403	0.00156637	0.00529532	0.767938	-0.0088387	0.0080029	0.271814
cg01382502	-0.00836903	0.01011	0.409578	-0.0023445	0.00548995	0.670175	0.00304817	0.00829705	0.714041
cg01382597	0.00607333	0.00666203	0.363955	0.00326598	0.00361762	0.368606	-0.00382772	0.00546737	0.485342
cg01382649	0.0139367	0.0151352	0.359163	0.00131415	0.00821873	0.873255	-0.00957645	0.0124211	0.44237
cg01382671	-0.00688174	0.00756423	0.364931	0.00690809	0.00410753	0.0954426	0.00633212	0.00620778	0.309953
cg01382688	0.0130583	0.0130871	0.320567	-0.00907472	0.00710657	0.20431	-0.0136218	0.0107403	0.207372
cg01382702	-0.0108886	0.0112535	0.335379	-0.00139134	0.00611088	0.820316	0.0121627	0.00923548	0.19059
cg01382728	0.021558	0.0120193	0.0756231	-0.00845565	0.00652676	0.197847	-0.0112788	0.009864	0.25534
cg01382768	-0.00415236	0.00964592	0.66769	0.00299262	0.00523794	0.568938	0.00305473	0.00791618	0.700328
cg01382771	0.0350521	0.012037	0.00434872	-0.00768705	0.00653634	0.242115	-0.0150618	0.00987848	0.130201
cg01382804	0.00860641	0.0098842	0.385801	-0.00607047	0.00536733	0.260513	-0.0100158	0.00811173	0.219563
cg01382808	0.0120364	0.0152236	0.430856	-0.00820707	0.00826675	0.322996	-0.00631575	0.0124937	0.614208
cg01382816	0.00532761	0.0214028	0.803886	-0.00322769	0.0116222	0.78175	-0.00803882	0.0175648	0.648095
cg01382830	0.00559833	0.00863377	0.518063	-0.00707253	0.00468832	0.134282	-0.0064357	0.00708553	0.365712
cg01382864	0.00516501	0.0036066	0.154951	-0.00355473	0.00195846	0.0722388	-0.00449287	0.00295985	0.131899
cg01382875	-0.00246604	0.00250495	0.327045	0.000271201	0.00136024	0.842336	0.00215444	0.00205575	0.296934
cg01382883	0.0158954	0.0102056	0.122221	-0.00541907	0.00554187	0.330299	-0.0184106	0.00837553	0.0300335
cg01382938	0.0113248	0.00969369	0.245226	-0.00761878	0.00526388	0.150637	-0.00620138	0.00795538	0.437347
cg01382953	0.0012284	0.00808519	0.879519	0.00201216	0.00439043	0.647636	-0.00348166	0.00663533	0.600836
cg01382982	-0.000893294	0.00377235	0.813252	0.00267362	0.00204847	0.194555	-0.00228756	0.00309588	0.461539
cg01383082	0.0214491	0.0214527	0.319586	-0.00749462	0.0116493	0.521333	-0.0237525	0.0176057	0.180064
cg01383128	-0.0432745	0.0201018	0.0335222	0.00365794	0.0109157	0.738182	0.0322048	0.0164971	0.0534624
cg01383203	0.00865536	0.00845122	0.308009	-0.00866432	0.00458919	0.0616629	-0.00478247	0.00693572	0.491934
cg01383228	-0.0138227	0.00788646	0.0824368	0.00603733	0.00428251	0.161431	0.00382659	0.00647223	0.555578
cg01383287	0.0036895	0.00709639	0.60417	-0.00317434	0.00385349	0.41186	-0.0025186	0.00582384	0.666251
cg01383345	-0.00375788	0.00711549	0.598475	0.00284744	0.00386386	0.462726	0.00171178	0.00583951	0.76997
cg01383349	-0.0159794	0.0119126	0.182557	0.00378014	0.00646878	0.56017	0.0117073	0.00977637	0.23368
cg01383401	0.000669411	0.00785178	0.932213	0.00227388	0.00426368	0.594893	-0.00241783	0.00644377	0.70822
cg01383440	-0.0515097	0.0256354	0.0469519	0.014801	0.0139206	0.289997	0.0381596	0.0210384	0.072433
cg01383475	-0.0065539	0.00989856	0.509288	0.00366797	0.00537513	0.496423	0.00541235	0.00812352	0.506642
cg01383486	-0.0142898	0.0141994	0.316448	0.00265259	0.00771058	0.731489	0.00677422	0.0116531	0.562213
cg01383502	0.0070739	0.0107573	0.512175	-0.00548105	0.00584144	0.350144	-0.0154444	0.00882827	0.0830064
cg01383546	0.00526456	0.00320521	0.103342	-0.00249246	0.0017405	0.154969	-0.00187422	0.00263044	0.477658
cg01383581	-0.00716518	0.0129141	0.580134	-0.00768918	0.00701262	0.275265	0.00319505	0.0105983	0.763627
cg01383599	-0.0056472	0.0117116	0.630629	-2.97403e-05	0.00635963	0.996277	-0.0060263	0.00961141	0.531962
cg01383668	0.00257178	0.00314085	0.414662	-0.000915943	0.00170555	0.592327	-0.00252527	0.00257762	0.329388
cg01383707	-0.00533238	0.00836172	0.524986	-0.00499841	0.00454059	0.273375	0.0084141	0.00686227	0.222765
cg01383724	-0.00978449	0.0151492	0.519704	-0.00317807	0.00822631	0.699998	0.0153423	0.0124326	0.219817
cg01383791	-0.00346756	0.00794032	0.663183	0.00363139	0.00431176	0.401499	0.00205082	0.00651643	0.753574
cg01383799	-0.00097144	0.00362806	0.789387	0.000389876	0.00197011	0.843492	-0.000287602	0.00297746	0.923225
cg01383835	-0.00381831	0.00782988	0.626762	0.00315311	0.00425179	0.459912	0.00871961	0.0064258	0.177569
cg01383840	-0.0393998	0.0218222	0.0737331	0.0165882	0.0118499	0.16437	0.0193408	0.017909	0.282526
cg01383881	0.00254443	0.0104064	0.807295	0.0115675	0.0056509	0.0430402	0.00129702	0.0085403	0.879567
cg01383890	-0.00900354	0.00970619	0.355642	0.0024873	0.00527066	0.637922	0.00883015	0.00796564	0.270051
cg01383911	-0.0043085	0.00826977	0.603418	-0.0026583	0.00449066	0.555091	0.00743616	0.00678681	0.275612
cg01383934	-0.0140795	0.0117912	0.235022	0.00230668	0.00640287	0.719346	0.00810925	0.00967677	0.403841
cg01383955	0.0717906	0.0224364	0.00179769	-0.0245346	0.0121834	0.0464756	-0.0552138	0.018413	0.0033539
cg01384075	-0.00322167	0.00890327	0.718157	0.00062769	0.00483466	0.896937	0.00860892	0.00730671	0.241251
cg01384099	0.0239055	0.0180639	0.188451	-0.0109584	0.00980908	0.266355	-0.0213839	0.0148246	0.152014
cg01384111	-0.00377834	0.00814604	0.64369	-0.00689607	0.00442347	0.121875	0.000285384	0.00668527	0.966027
cg01384158	0.0024265	0.00388149	0.53317	-0.00183748	0.00210773	0.385226	0.00036732	0.00318545	0.908408
cg01384163	0.000411964	0.00784831	0.958233	0.00247572	0.0042618	0.562489	-0.000536316	0.00644093	0.933791
cg01384173	0.00174979	0.00239364	0.466323	0.00123555	0.0012998	0.343905	-0.000260698	0.0019644	0.894664
cg01384246	0.0274511	0.0283886	0.335677	0.00735046	0.0154156	0.634437	-0.0142857	0.0232979	0.541024
cg01384254	0.0154357	0.013287	0.247865	0.00346157	0.00721511	0.632346	-0.0202168	0.0109043	0.0664153
cg01384268	0.00531146	0.0148947	0.722075	0.0121946	0.00808815	0.134495	-0.00526291	0.0122238	0.66764
cg01384288	-0.00223118	0.00289381	0.442349	-0.000899132	0.0015714	0.568364	0.00166913	0.00237488	0.483649
cg01384290	0.0176702	0.0118548	0.13894	-0.00405632	0.0064374	0.529924	-0.00587476	0.00972894	0.547191
cg01384348	0.0159434	0.00805611	0.0503098	-0.000436625	0.00437464	0.920678	-0.00879922	0.00661146	0.185973
cg01384487	-0.00293235	0.018019	0.871025	0.0132963	0.0097847	0.176961	0.0065608	0.0147878	0.658157
cg01384488	-0.0002211	0.00423584	0.958466	-0.00249048	0.00230015	0.281288	0.00136088	0.00347625	0.6962
cg01384495	0.00567007	0.00889262	0.525049	0.00751578	0.00482888	0.12248	-0.00606867	0.00729797	0.407461
cg01384518	-0.00343806	0.00288911	0.236606	-0.000134781	0.00156885	0.931693	0.00337578	0.00237103	0.157345
cg01384554	0.0275232	0.0111275	0.0149108	0.00107592	0.00604244	0.859003	-0.0245292	0.00913205	0.00835088
cg01384593	-0.0189473	0.0119739	0.116435	0.0163445	0.0065021	0.0133944	0.00396904	0.00982674	0.687069
cg01384686	-0.00288354	0.00642645	0.654531	-0.00184962	0.00348969	0.597164	-0.00155481	0.00527403	0.768698
cg01384943	0.0101457	0.00983213	0.304387	-0.00619923	0.00533905	0.24811	-0.00327801	0.008069	0.68535
cg01385043	0.0184643	0.0178262	0.302568	-0.0139488	0.00967998	0.152427	-0.0105732	0.0146295	0.471379
cg01385052	-0.00431339	0.0110174	0.696179	-0.00195019	0.00598267	0.745063	0.00423638	0.00904171	0.640327
cg01385063	0.00279461	0.00721031	0.699072	-0.0108871	0.00391535	0.00638444	-0.00303262	0.00591734	0.609331
cg01385107	0.0940477	0.0641221	0.145312	-0.0423627	0.0348196	0.226349	-0.0692831	0.0526235	0.190716
cg01385157	0.00358469	0.00205601	0.0840369	-0.00150413	0.00111645	0.180673	-0.00226107	0.00168732	0.182995
cg01385168	-0.00036987	0.00275911	0.893605	-0.00192503	0.00149826	0.201544	0.00130749	0.00226434	0.56483
cg01385198	-0.00258626	0.0094299	0.784398	0.000491513	0.00512063	0.923706	0.000867115	0.0077389	0.910991
cg01385253	0.000437568	0.00929808	0.962551	0.000486126	0.00504905	0.923473	-0.00710732	0.00763071	0.353681
cg01385312	0.0146724	0.0228337	0.521835	0.00026602	0.0123992	0.982922	-0.00718478	0.0187391	0.702155
cg01385327	0.000182022	0.012882	0.988752	-0.0113568	0.0069952	0.107342	-0.000784126	0.010572	0.94101
cg01385334	-0.00419339	0.00736198	0.57011	-0.00163976	0.00399771	0.682476	0.00406518	0.00604181	0.502459
cg01385352	-0.00189555	0.00380501	0.619357	0.00155614	0.0020662	0.452973	0.00171623	0.00312268	0.583708
cg01385367	-0.000826993	0.00268521	0.758679	-0.00019962	0.00145812	0.891358	0.00148754	0.00220369	0.501077
cg01385412	-0.0174944	0.0205723	0.396956	0.0110798	0.0111712	0.323462	0.00492743	0.0168832	0.770948
cg01385415	-0.00313131	0.00215755	0.149534	-0.000148007	0.00117159	0.899701	0.0024034	0.00177065	0.177447
cg01385429	0.0200196	0.0317055	0.529074	-0.00296842	0.0172168	0.863428	-0.0297458	0.02602	0.255441
cg01385430	0.000773132	0.00243566	0.751525	0.00134315	0.00132261	0.312085	-0.000410007	0.00199889	0.837859
cg01385438	0.0111647	0.00930044	0.232543	-1.43195e-05	0.00505034	0.997743	-0.00566328	0.00763266	0.459681
cg01385533	-0.0458919	0.0297371	0.125641	0.0165455	0.0161478	0.307788	0.0293569	0.0244045	0.231586
cg01385581	0.00121505	0.00826898	0.883447	-0.00158188	0.00449023	0.725292	-0.0066504	0.00678615	0.329239
cg01385627	-0.0290087	0.0135037	0.0338916	-0.00246284	0.00733279	0.737612	0.0326559	0.0110822	0.00392169
cg01385647	0.00121121	0.00841511	0.885817	0.0028816	0.00456958	0.529607	-0.00136207	0.00690608	0.844014
cg01385669	0.040864	0.0224829	0.0718542	-0.00590019	0.0122087	0.62986	-0.0440369	0.0184512	0.0187089
cg01385679	0.0283917	0.0141227	0.0468393	-0.0147151	0.0076689	0.0576002	-0.0189941	0.0115901	0.104109
cg01385706	-0.0358046	0.0155382	0.0230841	0.0158922	0.00843759	0.0622742	0.0201199	0.0127519	0.117482
cg01385708	-0.0214217	0.015168	0.160684	0.0141809	0.00823652	0.0879338	0.00365224	0.012448	0.769769
cg01385762	0.0221944	0.00894892	0.0146494	-0.00505169	0.00485945	0.300824	-0.0176931	0.00734417	0.0176509
cg01385765	-0.0239585	0.013717	0.0834926	0.0096799	0.00744862	0.19647	0.0221011	0.0112572	0.052137
cg01385774	-0.00245195	0.0219643	0.911318	-0.00544788	0.0119271	0.648741	-0.00728038	0.0180256	0.687077
cg01385795	0.000650118	0.00266614	0.807807	-0.000722101	0.00144777	0.618938	-0.00133304	0.00218804	0.54362
cg01385836	0.00409982	0.00733943	0.577569	0.00305901	0.00398546	0.444404	0.000947432	0.0060233	0.875301
cg01385850	-0.00226713	0.00798461	0.776992	0.00239669	0.00433581	0.581546	-0.00146849	0.00655278	0.823094
cg01385862	-0.000862763	0.00946783	0.927558	-0.00142415	0.00514123	0.782295	0.00317385	0.00777003	0.68372
cg01385870	0.00291205	0.0121507	0.811039	-0.00207748	0.00659807	0.753463	-0.00767876	0.00997177	0.442921
cg01385959	0.0618768	0.0282068	0.030362	-0.0141674	0.0153169	0.357017	-0.0538142	0.0231487	0.0219225
cg01386059	-0.00408815	0.0126335	0.746858	-0.00188518	0.00686024	0.783987	0.00448429	0.010368	0.666215
cg01386080	0.000656477	0.00979147	0.946667	-0.000420595	0.00531697	0.937093	-0.00347792	0.00803563	0.665998
cg01386104	-0.00706076	0.00970682	0.468525	0.00102035	0.00527101	0.846863	0.00800342	0.00796616	0.317257
cg01386121	-0.00588484	0.002257	0.0103898	0.00203341	0.0012256	0.0999407	0.00415963	0.00185227	0.0267221
cg01386185	0.0128039	0.0137458	0.353649	-0.00265447	0.00746428	0.722804	-0.010369	0.0112809	0.360022
cg01386236	-0.0158893	0.0107977	0.143999	0.00673852	0.00586337	0.252943	0.00446912	0.00886141	0.615035
cg01386268	-0.0118347	0.0166472	0.478642	0.0147532	0.00903976	0.105531	0.0139404	0.0136619	0.309787
cg01386275	-0.00385585	0.00610412	0.528906	0.000416645	0.00331467	0.900201	0.000486622	0.00500951	0.922792
cg01386294	0.00268662	0.0153713	0.861573	0.00685468	0.00834693	0.413296	-0.00934978	0.0126149	0.460168
cg01386314	-0.0053365	0.00769115	0.489239	0.00978284	0.00417646	0.0209601	-0.000706364	0.00631195	0.911099
cg01386335	0.00115768	0.0019544	0.554837	-0.000466921	0.00106128	0.66083	-0.00163306	0.00160393	0.310837
cg01386341	-0.00501138	0.0151037	0.740674	0.00722519	0.00820165	0.380269	-0.0010577	0.0123953	0.932154
cg01386424	-0.000306578	0.0112926	0.97839	-0.00302303	0.00613212	0.623008	0.00314612	0.00926757	0.734898
cg01386425	-0.00889409	0.00931961	0.342003	0.00116557	0.00506074	0.818274	0.00626802	0.00764838	0.414261
cg01386493	0.0194455	0.0164384	0.239387	-0.00826607	0.0089264	0.35646	-0.0152648	0.0134906	0.260299
cg01386581	-0.0161399	0.00609105	0.00924104	0.00185041	0.00330757	0.576995	0.0106948	0.00499878	0.0346076
cg01386678	3.07168e-05	0.00873987	0.997202	-0.00413229	0.00474593	0.385813	-0.0068553	0.00717261	0.341289
cg01386735	0.00339289	0.0193973	0.861468	5.22141e-05	0.0105331	0.996054	-0.0118353	0.0159189	0.458778
cg01386742	0.00596967	0.00992444	0.548736	0.00587236	0.00538918	0.278246	-0.00422637	0.00814475	0.604868
cg01386775	0.000671668	0.00937918	0.94304	0.00665768	0.00509309	0.193871	0.00382371	0.00769727	0.620349
cg01386782	0.00860427	0.0140811	0.542428	-0.00470764	0.00764635	0.539383	-0.0120732	0.0115561	0.29843
cg01386790	-0.00489546	0.0355995	0.890875	-0.0164517	0.0193313	0.396596	0.00137538	0.0292157	0.962537
cg01386792	-0.00194543	0.00258348	0.453041	0.000810351	0.00140288	0.564693	0.00117685	0.0021202	0.579977
cg01386828	-0.00617789	0.012099	0.610646	0.00809242	0.00657002	0.220681	-0.00194971	0.00992937	0.844692
cg01386831	-0.00174295	0.00794286	0.826717	0.00200658	0.00431314	0.64269	-0.00404455	0.00651852	0.536232
cg01386835	0.000219478	0.0221984	0.992129	-0.013094	0.0120542	0.279741	0.00354227	0.0182177	0.846189
cg01386868	-0.0108354	0.00720818	0.135652	0.0101629	0.00391419	0.0107064	0.0060806	0.00591559	0.306254
cg01386872	0.00339203	0.0133345	0.799677	0.00358071	0.00724093	0.621933	0.000253352	0.0109433	0.981572
cg01386883	0.000676772	0.00336289	0.840877	0.0022981	0.00182612	0.21089	-0.00322916	0.00275985	0.244509
cg01387036	-0.0147653	0.0103661	0.157167	0.000364359	0.00562901	0.948507	0.00788111	0.00850721	0.356264
cg01387070	0.00721151	0.0487967	0.882782	-0.0233728	0.0264977	0.379662	-0.0123024	0.0400463	0.759268
cg01387073	0.00332946	0.00418792	0.428316	0.000163361	0.00227413	0.942864	-0.000471904	0.00343692	0.891042
cg01387083	0.00853848	0.00843495	0.313629	0.00172474	0.00458036	0.707232	-0.0147373	0.00692237	0.0354899
cg01387102	0.00571625	0.00788641	0.4701	-0.00188153	0.00428249	0.661266	-0.00465959	0.00647219	0.473089
cg01387115	-0.00124248	0.00712553	0.861895	0.0085763	0.00386931	0.0287159	-0.00579891	0.00584776	0.323546
cg01387157	0.0275719	0.0173396	0.11468	-0.00306156	0.00941578	0.745684	-0.0154101	0.0142302	0.281215
cg01387179	0.00799708	0.00815965	0.3292	-0.00108759	0.00443086	0.80656	-0.00817702	0.00669644	0.224659
cg01387383	0.00337716	0.00729321	0.64424	0.00682818	0.00396037	0.0874937	-0.00272358	0.00598537	0.649977
cg01387407	-0.00518924	0.00437853	0.238509	0.00105763	0.00237763	0.657321	0.00508668	0.00359335	0.159723
cg01387450	0.0659604	0.0355578	0.0662713	-0.0126303	0.0193086	0.514397	-0.0501746	0.0291815	0.0883542
cg01387455	0.00385468	0.00820982	0.639627	-0.00310764	0.0044581	0.487225	-0.000786968	0.00673761	0.90723
cg01387625	-0.00694835	0.0146574	0.636403	0.0079461	0.00795926	0.320302	-0.000173487	0.012029	0.988519
cg01387629	0.0270277	0.0202304	0.184309	-0.00460892	0.0109855	0.675636	-0.027943	0.0166026	0.0952013
cg01387702	-0.0126402	0.0160441	0.432483	0.00505017	0.00871229	0.563329	-0.000940193	0.013167	0.943205
cg01387720	0.0181857	0.0291662	0.534233	-0.00608566	0.0158379	0.701537	0.00521405	0.023936	0.827963
cg01387743	-0.0168906	0.0113623	0.139994	0.00354456	0.00616995	0.566811	0.00659692	0.00932475	0.480774
cg01387771	-0.00709193	0.00991189	0.475818	-0.00486987	0.00538237	0.367558	0.00239384	0.00813446	0.769096
cg01387792	-0.0557079	0.0151648	0.000371227	0.017294	0.0082348	0.0380055	0.049838	0.0124454	0.000113199
cg01387797	0.0234157	0.0119008	0.0516343	-0.00489478	0.00646239	0.450414	-0.0140625	0.00976672	0.152754
cg01387849	-0.000862582	0.00820291	0.916444	-2.34306e-05	0.00445435	0.995813	0.000803069	0.00673194	0.905261
cg01387890	0.00613659	0.00787223	0.437345	-0.00350203	0.00427478	0.414426	-9.83015e-06	0.00646055	0.998789
cg01387905	-0.0711445	0.102894	0.490748	-0.0183621	0.0558734	0.743055	0.0853097	0.0844424	0.314583
cg01387945	0.00208883	0.00921258	0.82105	-0.00299912	0.00500262	0.550066	0.0018078	0.00756055	0.811466
cg01387972	-0.00318296	0.00811764	0.69574	-0.00233431	0.00440805	0.597486	-0.00139644	0.00666195	0.834356
cg01387978	0.00025058	0.0027284	0.926991	0.000341368	0.00148158	0.818202	-0.00132046	0.00223913	0.556587
cg01388014	-0.00170037	0.00785591	0.829042	-1.26844e-05	0.00426593	0.997633	0.00174737	0.00644716	0.786876
cg01388015	0.00925316	0.0126102	0.464641	0.00126855	0.00684759	0.85337	-0.00254701	0.0103489	0.806052
cg01388054	0.0189025	0.0127079	0.139754	-0.00452754	0.00690063	0.513126	-0.0221147	0.010429	0.0362118
cg01388121	0.000164467	0.00651741	0.979913	0.00126565	0.00353909	0.721314	0.000981044	0.00534869	0.854808
cg01388143	-0.00246298	0.00950969	0.796122	-0.00255018	0.00516396	0.622403	0.00477506	0.00780438	0.541904
cg01388187	0.003689	0.0268107	0.890813	-0.00227217	0.0145588	0.876265	-0.0253605	0.0220029	0.251574
cg01388211	0.000226317	0.00234049	0.923143	0.000505523	0.00127093	0.69158	3.00014e-07	0.00192078	0.999876
cg01388223	-0.00473106	0.00369197	0.202732	-0.00136285	0.00200482	0.498068	0.00117469	0.00302992	0.69899
cg01388237	0.000428777	0.00922238	0.963002	0.0036981	0.00500795	0.461816	-0.00911241	0.00756859	0.231183
cg01388243	0.00718758	0.00860737	0.405499	0.0041011	0.00467398	0.382165	-0.00439009	0.00706386	0.535566
cg01388260	0.00565198	0.0182903	0.757895	-0.00353853	0.00993202	0.722317	-0.00218485	0.0150104	0.884539
cg01388290	-0.00977987	0.0169261	0.564581	0.00669011	0.00919123	0.468234	0.00964613	0.0138909	0.488881
cg01388301	0.00177495	0.0106772	0.868275	-0.003819	0.00579795	0.511477	0.00316942	0.00876254	0.71827
cg01388498	-0.00239558	0.00287711	0.406855	-0.000352663	0.00156233	0.821832	0.000184981	0.00236118	0.937698
cg01388563	0.00336948	0.00874276	0.700684	-0.00794784	0.0047475	0.0969501	0.00537768	0.00717498	0.455153
cg01388565	0.00467754	0.00452477	0.303515	-0.00280413	0.00245705	0.25624	-0.00849424	0.00371337	0.024081
cg01388598	0.0113001	0.0103473	0.277186	0.00128531	0.0056188	0.819487	-0.0126503	0.00849179	0.139162
cg01388620	-0.010065	0.00874618	0.252317	0.0113841	0.00474936	0.0182162	0.00570413	0.00717778	0.428504
cg01388649	-0.0109077	0.0113626	0.339177	0.00229133	0.00617011	0.711084	0.00148788	0.009325	0.873521
cg01388711	0.00776502	0.00651522	0.235893	-0.00148349	0.0035379	0.675805	-0.0141418	0.00534688	0.00936809
cg01388728	0.0245169	0.0294526	0.406976	0.0030712	0.0159934	0.848073	-0.0278288	0.0241711	0.252094
cg01388757	0.0121714	0.0126316	0.337378	-0.0180101	0.00685922	0.00987917	-0.00603246	0.0103665	0.561811
cg01388767	-0.00168584	0.00262062	0.52137	0.00329	0.00142305	0.0226436	0.000645048	0.00215068	0.764799
cg01388775	-0.00877016	0.00288609	0.00296803	0.00148246	0.00156721	0.34626	0.00672934	0.00236854	0.00535802
cg01388847	-0.0025497	0.0138933	0.854728	9.21622e-05	0.00754438	0.990275	0.00687727	0.0114019	0.54764
cg01388889	0.01292	0.0179497	0.473179	-0.0100703	0.00974704	0.303793	-0.014612	0.0147309	0.323408
cg01388915	0.036433	0.0211305	0.0874826	-0.0227034	0.0114743	0.0503574	-0.0297864	0.0173413	0.088673
cg01388916	0.00637261	0.0123844	0.607889	-0.00775033	0.00672501	0.251629	-0.000330843	0.0101636	0.974091
cg01388949	-0.0128433	0.0125113	0.306893	-0.00259669	0.00679392	0.703044	0.00736072	0.0102678	0.47497
cg01388957	0.000440596	0.00280199	0.875341	-0.00133233	0.00152154	0.383131	-1.90772e-05	0.00229952	0.993396
cg01388976	0.0158372	0.0113358	0.165195	-0.000263336	0.00615555	0.965954	-0.0181869	0.00930299	0.0531254
cg01388979	0.0104717	0.012348	0.39825	0.00528192	0.0067052	0.432547	-0.0150828	0.0101337	0.139511
cg01388988	-0.0273658	0.0206493	0.187829	-0.0155239	0.011213	0.169022	0.0307052	0.0169464	0.0727302
cg01389032	-0.00525851	0.00852311	0.538529	0.00782883	0.00462823	0.0935651	0.000354473	0.00699472	0.959675
cg01389234	-0.0300616	0.0300688	0.319621	-0.000376559	0.016328	0.981642	0.0069823	0.0246768	0.777747
cg01389275	0.021456	0.0110724	0.0552137	-0.0104666	0.00601257	0.0845171	-0.00545196	0.00908689	0.549753
cg01389283	-0.00914735	0.00772808	0.239103	-0.00157047	0.00419651	0.708951	0.0103047	0.00634225	0.107074
cg01389287	0.0300728	0.0140977	0.0351333	-0.00178238	0.00765532	0.816327	-0.0218984	0.0115696	0.0610199
cg01389383	-0.005386	0.0137985	0.697046	-0.000253759	0.00749288	0.973045	0.00858256	0.0113241	0.450131
cg01389386	-0.000874709	0.0109479	0.936464	-0.000433306	0.00594495	0.942029	0.000590843	0.0089847	0.947687
cg01389409	0.00138435	0.00733554	0.850661	-0.0010165	0.00398335	0.799055	-0.000631907	0.00602011	0.916594
cg01389413	-0.0213858	0.0117542	0.0715662	0.00244816	0.00638275	0.702046	0.0208754	0.00964636	0.0326216
cg01389428	0.0216667	0.0151183	0.154653	-0.0162802	0.00820957	0.0498507	-0.00699024	0.0124073	0.574309
cg01389445	0.00169912	0.00385593	0.660331	0.000590288	0.00209385	0.778538	-0.000707468	0.00316447	0.82351
cg01389470	0.0119743	0.00717664	0.0980578	-0.00846514	0.00389706	0.0319886	-0.00592519	0.0058897	0.316611
cg01389504	-0.0043851	0.00303596	0.151473	-0.00173375	0.00164859	0.295261	0.00346818	0.00249154	0.166737
cg01389506	0.000866741	0.0103675	0.933525	0.00991152	0.00562978	0.0810934	0.00040687	0.00850838	0.961946
cg01389585	0.019415	0.0225709	0.391562	0.00278396	0.0122565	0.820735	-0.00987076	0.0185234	0.595192
cg01389668	0.00805179	0.0113747	0.480522	-0.00147591	0.00617667	0.81159	-0.00314606	0.00933491	0.736743
cg01389727	0.00224048	0.00893758	0.802528	-0.00508557	0.00485329	0.297	-0.000346778	0.00733486	0.962377
cg01389728	-0.0221766	0.0157978	0.163202	0.0153153	0.00857855	0.0769685	0.0172914	0.0129649	0.185055
cg01389761	0.00163177	0.00305349	0.594146	-0.000605979	0.00165811	0.715467	0.000424158	0.00250592	0.865901
cg01389867	0.014037	0.00811348	0.0864204	-0.00230238	0.00440579	0.602317	-0.0108505	0.00665855	0.106055
cg01389871	0.00658796	0.0105648	0.534197	-0.00257271	0.0057369	0.654711	0.002073	0.00867028	0.811479
cg01389917	0.0142469	0.00961374	0.141219	-0.0025	0.00522046	0.632971	-0.010819	0.00788977	0.173084
cg01389942	-0.0010229	0.00803899	0.898981	-0.00296338	0.00436534	0.498663	0.00664277	0.00659741	0.316204
cg01389954	0.0186532	0.0138424	0.180573	-0.01615	0.00751669	0.0338628	-0.00449165	0.0113601	0.693322
cg01389964	-0.00652662	0.0115624	0.573583	0.00492538	0.00627862	0.434451	0.00490472	0.00948898	0.606273
cg01390039	0.000528944	0.00518375	0.918912	-0.00263667	0.00281489	0.35097	-6.09103e-05	0.00425418	0.988602
cg01390062	-0.00387768	0.0104485	0.711258	0.00717574	0.00567374	0.208641	0.00979305	0.00857481	0.255904
cg01390082	-0.00702173	0.023944	0.769878	-0.00804075	0.0130021	0.537577	0.00306245	0.0196503	0.876438
cg01390135	0.00131347	0.00718822	0.85535	-0.00676947	0.00390335	0.0856718	0.0033236	0.0058992	0.57431
cg01390142	-0.00815571	0.0110588	0.462398	0.00423619	0.00600517	0.482038	0.00558445	0.00907571	0.539615
cg01390168	0.00179685	0.00286196	0.53141	0.000487694	0.00155411	0.75426	-0.00242168	0.00234875	0.304778
cg01390176	0.00540139	0.0158269	0.733545	-0.00159564	0.00859435	0.853052	-0.0130984	0.0129888	0.315458
cg01390271	0.00126011	0.00251806	0.617774	-0.00225067	0.00136736	0.10262	-0.00158886	0.00206651	0.443624
cg01390277	0.00804922	0.016897	0.634756	0.00761875	0.00917544	0.408144	-0.0134354	0.013867	0.334733
cg01390309	-0.00286882	0.00605835	0.636773	0.00344818	0.00328981	0.296872	0.00258022	0.00497195	0.604834
cg01390331	0.00711003	0.00682345	0.299697	-0.00263611	0.00370528	0.478313	-0.0062029	0.00559985	0.270412
cg01390346	-6.08981e-05	0.00283084	0.982876	-0.000540918	0.00153721	0.725599	0.000645195	0.00232321	0.781751
cg01390419	-0.0402316	0.0214822	0.063753	0.0135897	0.0116653	0.246551	0.027796	0.01763	0.117752
cg01390445	-0.00618802	0.00708316	0.384226	0.00244451	0.00384631	0.526392	0.00517698	0.00581299	0.375094
cg01390479	-0.0113013	0.0188838	0.550761	-0.00216765	0.0102543	0.832974	0.00818961	0.0154975	0.598253
cg01390543	0.00284964	0.00408091	0.486472	0.000967353	0.00221602	0.66331	-0.00300031	0.00334911	0.372287
cg01390564	-0.0017104	0.00809133	0.832976	-0.00550616	0.00439376	0.212799	0.00652068	0.00664036	0.328266
cg01390574	0.00450166	0.00498089	0.368084	-0.00255836	0.00270473	0.34628	0.00192257	0.0040877	0.639051
cg01390591	-0.000692077	0.00239084	0.772766	0.000359126	0.00129828	0.782593	-0.000204066	0.00196211	0.917356
cg01390647	0.00202527	0.00809009	0.802791	0.00203291	0.00439309	0.644456	-0.00322877	0.00663935	0.627716
cg01390695	-0.00685781	0.0137852	0.619846	0.00350242	0.00748564	0.640793	0.00953851	0.0113132	0.400984
cg01390728	0.00682847	0.0161999	0.674203	-0.0023296	0.00879689	0.791643	-0.00544333	0.0132949	0.68302
cg01390786	0.013949	0.00766594	0.0715394	0.00380387	0.00416276	0.362828	-0.0113899	0.00629125	0.0729582
cg01390840	-0.00417071	0.00759803	0.584173	-0.00562553	0.00412589	0.175518	0.00691502	0.00623552	0.269861
cg01391022	0.0190607	0.0171962	0.270097	-0.00873342	0.00933791	0.351701	-0.00576416	0.0141125	0.683743
cg01391060	-0.00828274	0.00819498	0.314374	0.00219695	0.00445005	0.622508	0.00695324	0.00672543	0.303463
cg01391063	-0.00704882	0.00534221	0.189756	-0.00707052	0.00290093	0.0163989	0.00502181	0.00438423	0.254518
cg01391071	-0.00948736	0.00835232	0.258469	0.00593112	0.00453548	0.193697	-0.00127419	0.00685455	0.852873
cg01391193	0.0242803	0.0204898	0.238572	-0.0118999	0.0111264	0.287174	-0.018965	0.0168155	0.261847
cg01391273	0.0154128	0.00774072	0.0489454	-0.0032007	0.00420337	0.448012	-0.016119	0.00635262	0.0125698
cg01391280	-0.00558539	0.00624627	0.37317	0.00538838	0.00339186	0.115016	0.00404468	0.00512617	0.431795
cg01391283	-0.00644891	0.00856573	0.453134	0.00277819	0.00465137	0.551546	0.00501019	0.0070297	0.47753
cg01391297	-0.00425716	0.00312618	0.17605	-0.000593695	0.00169758	0.72721	0.00542695	0.00256558	0.0366625
cg01391299	-0.0359493	0.0201063	0.0765354	0.0224223	0.0109181	0.0423782	0.0253572	0.0165007	0.12723
cg01391346	0.000742992	0.00378691	0.844816	-0.00348116	0.00205637	0.0933118	-0.00301125	0.00310783	0.334708
cg01391427	0.00626232	0.0117732	0.595859	0.000225406	0.0063931	0.971938	-0.0128754	0.009662	0.185424
cg01391437	-0.0162099	0.0104857	0.125	0.00595255	0.00569395	0.298122	0.000992603	0.00860535	0.90838
cg01391445	-0.0125634	0.00893518	0.162524	0.00452503	0.00485199	0.353063	0.00899534	0.0073329	0.22255
cg01391455	0.00059387	0.00779489	0.939409	-0.00351471	0.00423279	0.408137	0.00165197	0.00639708	0.796705
cg01391484	0.0016594	0.00813445	0.838733	0.00129578	0.00441718	0.769807	0.00194079	0.00667575	0.771811
cg01391506	-0.0369654	0.0199393	0.0664338	0.0202393	0.0108275	0.0642466	0.0329703	0.0163637	0.0463605
cg01391538	-0.00150821	0.00219461	0.493382	0.00110365	0.00119172	0.356422	-0.000241774	0.00180106	0.893458
cg01391548	0.00641222	0.0123358	0.604244	-0.00190171	0.0066986	0.777023	-0.00138167	0.0101237	0.891692
cg01391631	-0.000371848	0.0070298	0.957911	-0.0028089	0.00381733	0.463401	-0.00411244	0.0057692	0.477462
cg01391650	0.00605255	0.0118415	0.610285	-0.00796976	0.00643019	0.217825	-0.00316307	0.00971805	0.745433
cg01391662	0.00435297	0.0021632	0.0466338	-0.0019242	0.00117466	0.104261	-0.00338055	0.00177529	0.059493
cg01391680	-0.0138772	0.0183022	0.449937	0.00119668	0.00993849	0.904379	0.00329194	0.0150202	0.826926
cg01391681	0.00299892	0.00685715	0.66272	-0.000474025	0.00372357	0.898932	-0.00181643	0.0056275	0.747477
cg01391714	0.00808349	0.00933254	0.388287	-0.00588476	0.00506777	0.248069	-0.00221796	0.007659	0.772676
cg01391726	-8.87889e-05	0.012764	0.994462	0.00517579	0.00693111	0.456809	-0.00243435	0.0104751	0.816664
cg01391954	0.0112521	0.0180239	0.533733	0.00575031	0.00978737	0.558056	-0.00780311	0.0147918	0.598889
cg01392007	-0.00491001	0.00405604	0.228664	0.00300146	0.00220251	0.175746	0.00334475	0.00332869	0.317188
cg01392062	0.00425484	0.0104905	0.685832	0.00485385	0.00569656	0.396028	-0.00861388	0.0086093	0.319249
cg01392097	0.00530399	0.00432963	0.223175	-0.00431496	0.00235108	0.0691615	-0.00326531	0.00355323	0.360122
cg01392179	-0.00956953	0.0201992	0.636611	0.00245342	0.0109686	0.823423	0.0179776	0.016577	0.280519
cg01392180	-0.0148815	0.0245924	0.546341	-0.00441376	0.0133542	0.741639	0.0229076	0.0201824	0.258831
cg01392238	-0.0203823	0.00815655	0.013936	0.00208487	0.00442918	0.638779	0.0149191	0.00669389	0.0278624
cg01392243	-0.00438578	0.0114752	0.703052	0.00455031	0.00623125	0.466796	0.00798281	0.0094174	0.398465
cg01392273	0.00805075	0.00689391	0.24541	-0.00904676	0.00374354	0.0173099	-0.00539384	0.00565767	0.342494
cg01392307	-0.00330547	0.00281867	0.243447	-0.00201206	0.0015306	0.191393	0.00451964	0.00231322	0.0532603
cg01392311	-0.0026348	0.00782781	0.737064	0.00287468	0.00425067	0.500276	0.00288662	0.0064241	0.654069
cg01392313	0.00458107	0.02184	0.834246	0.00335617	0.0118596	0.777714	-0.00655842	0.0179235	0.715135
cg01392351	0.0107799	0.00930968	0.249403	-0.000591968	0.00505535	0.906997	-0.0119379	0.00764024	0.121042
cg01392410	0.00784981	0.010783	0.468172	-0.00986101	0.00585539	0.0949995	0.00765821	0.00884934	0.388704
cg01392521	-0.00720563	0.0102192	0.482235	0.00282596	0.00554926	0.611597	0.00405871	0.00838668	0.629386
cg01392539	-0.0225183	0.0127265	0.0795968	0.00287758	0.00691074	0.677935	0.0173326	0.0104443	0.0998578
cg01392564	0.00454433	0.011696	0.698369	0.0109595	0.00635116	0.0872306	-0.0038509	0.00959861	0.689056
cg01392627	0.0100827	0.0128485	0.434296	-0.00139227	0.00697703	0.842201	-0.00782055	0.0105445	0.459867
cg01392656	-8.28854e-05	0.0114148	0.99422	-0.00441604	0.00619849	0.477702	-0.000633153	0.00936788	0.946237
cg01392760	0.0147691	0.00771706	0.0582409	-0.00144441	0.00419053	0.73099	-0.0110734	0.00633321	0.0831741
cg01392772	-0.00329602	0.00316989	0.300717	-0.000225831	0.00172131	0.895859	0.0048841	0.00260145	0.0631048
cg01392776	0.00146142	0.00845141	0.863032	0.00255347	0.00458929	0.579069	0.00287184	0.00693587	0.67964
cg01392841	0.016409	0.0577977	0.777018	0.0132459	0.0313854	0.673818	-0.0223341	0.0474332	0.638678
cg01392867	-0.00587172	0.011471	0.609763	0.00219579	0.00622897	0.725128	0.00706676	0.00941394	0.454454
cg01392878	-0.00591484	0.00699756	0.399794	0.00199759	0.00379982	0.600151	0.00138263	0.00574273	0.810188
cg01393060	0.00508258	0.00974594	0.603061	0.00303681	0.00529225	0.567259	-0.00770761	0.00799826	0.33733
cg01393115	0.0107963	0.00552637	0.0532888	-0.00431729	0.00300093	0.15309	-0.00617627	0.00453536	0.176042
cg01393161	-0.000337141	0.00840495	0.968076	-0.000171605	0.00456406	0.970075	-0.00280318	0.00689774	0.685245
cg01393184	-0.00164659	0.00253507	0.517354	-0.00271462	0.0013766	0.0511219	0.0023383	0.00208047	0.263491
cg01393207	-0.0118091	0.0242488	0.627229	-0.00561079	0.0131676	0.670864	0.006351	0.0199004	0.750227
cg01393233	-0.000450067	0.00220789	0.838851	0.000295081	0.00119893	0.806048	0.00147732	0.00181196	0.416653
cg01393234	0.00452104	0.00952152	0.635855	-0.00741501	0.00517038	0.154371	-0.00242454	0.00781409	0.756936
cg01393256	-0.0106501	0.0176144	0.546673	0.0218498	0.00956498	0.02427	-0.00066195	0.0144557	0.963559
cg01393327	-0.00635885	0.00599588	0.291224	0.00128812	0.00325589	0.693146	0.00513392	0.00492068	0.299081
cg01393447	-0.0127283	0.015627	0.417116	0.0163785	0.00848581	0.0561688	0.0125504	0.0128247	0.32992
cg01393536	-0.00231684	0.018212	0.899002	0.00138105	0.00988949	0.889193	-0.00212919	0.0149461	0.886979
cg01393579	-0.00496302	0.0148774	0.73932	0.00550632	0.00807872	0.496935	-0.0016119	0.0122095	0.89521
cg01393581	0.0148974	0.0144357	0.304345	-0.00270903	0.00783891	0.730312	-0.0161581	0.0118471	0.175387
cg01393604	0.000230922	0.0120018	0.984684	-0.0143612	0.00651723	0.0296381	-0.00706877	0.00984959	0.474482
cg01393632	-0.0017061	0.0172412	0.921354	0.00860395	0.00936233	0.360108	0.00315774	0.0141494	0.823816
cg01393672	0.00469185	0.0120743	0.698338	0.0102027	0.00655661	0.122557	-0.000585187	0.00990911	0.953015
cg01393705	-0.0108635	0.0364324	0.766126	-0.00530374	0.0197836	0.789133	-0.0144897	0.0298992	0.628911
cg01393736	-0.0458998	0.0753581	0.543721	-0.0558618	0.040921	0.175004	0.0416312	0.0618446	0.502259
cg01393790	-0.0323099	0.0164057	0.0514175	0.0145279	0.00890861	0.105799	0.0205009	0.0134637	0.13071
cg01393901	-0.00902812	0.00934038	0.33588	0.00624934	0.00507202	0.220532	0.00390638	0.00766543	0.611346
cg01393932	-0.00256383	0.0147667	0.862482	-0.0103617	0.00801864	0.198995	0.0188569	0.0121187	0.122577
cg01393939	0.0318217	0.0174742	0.0713152	-0.0129883	0.00948887	0.173853	-0.0195556	0.0143407	0.175462
cg01393947	0.0298994	0.0147832	0.0455481	-0.00288109	0.00802758	0.720358	-0.0208143	0.0121322	0.0890462
cg01393964	0.011852	0.017384	0.496815	0.0165197	0.00943989	0.0829092	-0.00888603	0.0142667	0.53467
cg01393971	0.0126492	0.0150366	0.402044	-0.004349	0.00816516	0.595365	-0.00703311	0.0123401	0.569883
cg01393985	-0.00501111	0.00917559	0.586079	-0.0054933	0.00498254	0.272646	0.004612	0.00753019	0.541492
cg01393991	0.00735564	0.0123536	0.552784	0.000931237	0.00670829	0.889847	0.0056286	0.0101383	0.579899
cg01394000	-0.00149684	0.01079	0.889921	-0.00464354	0.00585919	0.429762	0.00221454	0.00885509	0.802987
cg01394013	0.00407271	0.00591271	0.492395	0.00253844	0.00321072	0.430871	-0.00175116	0.00485242	0.718878
cg01394052	0.0105032	0.0105095	0.319793	-0.009737	0.00570686	0.0907942	-0.000198359	0.00862487	0.981693
cg01394078	0.00199986	0.00700054	0.775667	-0.00113454	0.00380144	0.765923	-0.00160235	0.00574517	0.780843
cg01394102	-0.00467781	0.0148603	0.75352	-0.0128475	0.00806943	0.114228	-0.0150379	0.0121955	0.220176
cg01394116	0.00515998	0.0114902	0.654259	0.00530416	0.00623941	0.397112	-0.0035054	0.00942972	0.710802
cg01394138	0.0056077	0.003578	0.119923	0.00102442	0.00194293	0.599076	-0.0067121	0.00293638	0.0241795
cg01394167	0.097934	0.0700528	0.164925	-0.0151986	0.0380402	0.690269	-0.0950948	0.0574907	0.10096
cg01394199	-0.0146837	0.00750773	0.0530233	0.00491746	0.00407686	0.230332	0.0134567	0.00616142	0.0310839
cg01394324	-0.00236201	0.00875555	0.78784	0.00241586	0.00475445	0.612382	-0.00514751	0.00718548	0.475277
cg01394339	-0.0135719	0.0139345	0.332204	0.00120665	0.00756675	0.873593	0.0128678	0.0114358	0.262943
cg01394349	0.0141191	0.0198203	0.477751	0.00142651	0.0107628	0.894799	-0.0144375	0.016266	0.376701
cg01394385	-0.00199734	0.00961637	0.835845	-0.00379775	0.00522189	0.468603	0.00921309	0.00789193	0.245571
cg01394390	0.0037141	0.0125696	0.768182	-0.000177596	0.00682555	0.979289	0.000774891	0.0103156	0.940257
cg01394461	-0.0205699	0.00832901	0.0150603	-0.000425142	0.00452283	0.925281	0.0187691	0.00683542	0.00705197
cg01394471	-0.00500169	0.0104235	0.632288	0.00973904	0.00566017	0.0881304	0.00216614	0.0085543	0.800569
cg01394525	0.00352766	0.0125961	0.779958	0.00144301	0.00683995	0.833302	-0.00720281	0.0103373	0.487413
cg01394637	-0.00585489	0.00757388	0.441158	0.00500533	0.00411277	0.226201	0.00131791	0.0062157	0.832476
cg01394671	-0.00156329	0.00493518	0.752022	-0.000491279	0.0026799	0.854885	0.000942132	0.00405018	0.816493
cg01394709	0.0291707	0.0175803	0.0999067	-0.0165745	0.00954645	0.0853293	-0.0281468	0.0144277	0.0536139
cg01394730	0.011248	0.00725289	0.123814	-0.00576392	0.00393847	0.146185	-0.0139467	0.00595227	0.0209225
cg01394772	0.0431621	0.0843933	0.610068	0.0176418	0.0458273	0.701009	-0.0615111	0.0692596	0.376411
cg01394790	-0.0197472	0.00821993	0.0179643	0.00146702	0.0044636	0.743034	0.0171567	0.00674591	0.0123712
cg01394795	0.0332831	0.0165238	0.0464241	-0.00718614	0.00897279	0.424927	-0.0238838	0.0135607	0.0809744
cg01394816	-0.0245512	0.0377065	0.516332	0.0149266	0.0204754	0.46755	0.0202129	0.0309448	0.514996
cg01394819	0.000574364	0.00430767	0.894172	0.000537127	0.00233916	0.81881	0.00137305	0.00353521	0.698476
cg01394833	0.0112561	0.0195387	0.56573	-0.0190909	0.0106099	0.0747056	-0.000530886	0.0160349	0.973648
cg01394847	-0.00330524	0.0102197	0.746991	0.00102876	0.00554949	0.853274	0.00273691	0.00838704	0.744798
cg01394884	0.0164811	0.0106731	0.125419	-0.00344329	0.00579573	0.55366	-0.00617825	0.00875918	0.482086
cg01394927	0.00504223	0.0078866	0.52393	0.00101316	0.00428259	0.813426	-0.00608785	0.00647235	0.348974
cg01394928	0.00837302	0.00911525	0.360329	0.00256127	0.00494977	0.605879	-0.00269823	0.00748067	0.71902
cg01394944	0.0024996	0.00327878	0.447478	0.000972947	0.00178044	0.585855	-0.00365294	0.00269081	0.177382
cg01394989	-0.00880908	0.00818922	0.284419	-0.000804398	0.00444692	0.856788	0.00815996	0.0067207	0.22729
cg01394994	0.005183	0.00999987	0.605285	-0.0045588	0.00543014	0.402989	-0.0111348	0.00820666	0.177624
cg01395041	-0.0103096	0.0186121	0.580757	-0.00255209	0.0101068	0.801115	0.017344	0.0152745	0.25864
cg01395047	-0.00689699	0.011292	0.5426	0.00496822	0.00613177	0.419551	0.0048881	0.00926704	0.598929
cg01395080	-0.0151449	0.0111312	0.176428	-0.000321486	0.0060445	0.95768	0.00778264	0.00913515	0.396096
cg01395111	-0.00453028	0.00389428	0.247219	0.000636112	0.00211468	0.764129	0.00332537	0.00319595	0.30039
cg01395130	0.00287109	0.0195677	0.883617	0.0119191	0.0106256	0.264419	0.00340594	0.0160587	0.832427
cg01395132	-0.00506815	0.0131381	0.700419	0.00366956	0.00713425	0.608034	0.0106634	0.0107821	0.324839
cg01395174	0.01198	0.0108599	0.27237	-0.00330207	0.00589713	0.576655	-0.00452195	0.00891243	0.612907
cg01395217	-0.00571451	0.00599074	0.342231	-0.00216037	0.0032531	0.508019	0.00193729	0.00491646	0.694313
cg01395261	0.00500829	0.0131407	0.703843	-0.00255209	0.00713566	0.721288	-0.00296109	0.0107842	0.784157
cg01395265	-0.00257374	0.0185757	0.890056	0.0126712	0.010087	0.211707	0.0129486	0.0152446	0.397513
cg01395279	0.00620265	0.00948755	0.514626	-0.00608846	0.00515194	0.239841	0.000856727	0.00778621	0.912585
cg01395281	-0.00216797	0.00240546	0.369414	0.00123429	0.00130622	0.346764	0.00160421	0.00197411	0.41819
cg01395301	-0.000955326	0.00804486	0.90569	-0.00123365	0.00436853	0.778172	0.00281949	0.00660223	0.670177
cg01395330	-0.00139692	0.0082274	0.865488	-0.00494718	0.00446765	0.270565	0.00139554	0.00675203	0.836639
cg01395351	-0.0117117	0.0189933	0.538758	0.00849403	0.0103138	0.41197	0.000201942	0.0155874	0.989687
cg01395383	-0.00324349	0.00963498	0.737032	0.00316095	0.005232	0.546984	0.0106279	0.0079072	0.181689
cg01395394	0.00481037	0.00249235	0.0561755	-0.00244004	0.0013534	0.0741428	-0.00551209	0.00204542	0.00814723
cg01395417	-0.000438012	0.00704872	0.950564	0.00362517	0.0038276	0.345658	-0.00378594	0.00578472	0.514174
cg01395424	-0.00145751	0.00930595	0.875831	0.00141235	0.00505333	0.780394	0.00138981	0.00763718	0.855933
cg01395456	-0.000226434	0.0022659	0.920581	-4.11531e-06	0.00123043	0.997337	0.000712548	0.00185957	0.702327
cg01395499	-0.00308827	0.00677503	0.64941	0.000978061	0.00367898	0.790852	-0.000932431	0.0055601	0.867127
cg01395522	0.020799	0.0252105	0.41115	0.00492637	0.0136898	0.719645	-0.0173137	0.0206897	0.404503
cg01395533	-0.0106665	0.00776279	0.172217	0.00179406	0.00421536	0.67123	0.00770968	0.00637074	0.228807
cg01395538	0.0146212	0.0110305	0.187743	-0.00799102	0.00598978	0.184924	-0.0131384	0.00905246	0.149525
cg01395589	-0.00982744	0.00855123	0.252949	-9.41944e-06	0.0046435	0.998385	0.00682968	0.0070178	0.332592
cg01395610	-0.00786913	0.00878437	0.37231	0.00198774	0.0047701	0.677703	0.00448821	0.00720912	0.534853
cg01395630	0.0118011	0.0218178	0.589674	-0.00136586	0.0118475	0.908429	-0.0083822	0.0179054	0.640612
cg01395667	-0.00368849	0.0126777	0.771643	0.000370172	0.00688427	0.957215	-0.00439372	0.0104043	0.673632
cg01395672	0.00145598	0.00517875	0.779127	-0.0045477	0.00281217	0.10871	-0.00123497	0.00425008	0.771924
cg01395690	-0.00326793	0.00903394	0.718241	0.00390472	0.00490562	0.427764	0.00332411	0.00741394	0.654776
cg01395754	0.0171013	0.0178459	0.340024	-0.00223008	0.0096907	0.818421	-0.0134629	0.0146457	0.359983
cg01395800	-0.00776889	0.0154904	0.617	0.00391203	0.0084116	0.642796	0.00724931	0.0127126	0.569673
cg01395831	0.00835281	0.014438	0.564089	0.000236076	0.00784012	0.976033	0.00331144	0.0118489	0.780407
cg01395858	-0.0153844	0.00822374	0.0640401	0.00381922	0.00446566	0.394277	0.0117193	0.00674903	0.0852866
cg01395890	0.00840094	0.00964095	0.385444	-0.00250982	0.00523524	0.632599	-0.0122643	0.0079121	0.123997
cg01395898	-0.0050126	0.00929585	0.590818	-0.00279912	0.00504784	0.58035	0.00861228	0.00762888	0.261394
cg01395928	-0.0249172	0.0106749	0.0214023	0.00551777	0.0057967	0.343245	0.0140237	0.00876065	0.112299
cg01396022	-0.00275812	0.00856779	0.748126	-0.00816702	0.00465249	0.0819731	0.00931503	0.00703138	0.18799
cg01396034	-0.00279563	0.00257807	0.280563	0.00171488	0.00139995	0.223205	0.00394134	0.00211576	0.0651514
cg01396043	0.017763	0.00777857	0.0243171	-0.005087	0.00422393	0.231047	-0.00784557	0.00638369	0.221694
cg01396065	-0.00257883	0.0108952	0.813334	0.00466454	0.00591631	0.432147	0.000412927	0.00894141	0.963249
cg01396079	0.0199696	0.0124367	0.111206	-0.0094407	0.00675337	0.164948	-0.00874127	0.0102065	0.393614
cg01396090	0.0147313	0.0124811	0.240429	-0.00263704	0.00677748	0.697963	-0.00494881	0.0102429	0.629953
cg01396100	-0.0260736	0.0147942	0.0807765	0.0107971	0.00803357	0.181713	0.0126904	0.0121413	0.298207
cg01396102	0.0155049	0.0114342	0.177873	-0.0085347	0.00620901	0.17206	-0.0104618	0.00938378	0.267331
cg01396112	-6.78838e-05	0.00256441	0.978929	0.00106364	0.00139253	0.446611	-0.000228602	0.00210455	0.9137
cg01396138	-0.00665651	0.00882599	0.452344	-0.0026355	0.0047927	0.583504	0.00888683	0.00724328	0.222477
cg01396157	0.00854167	0.0119526	0.476352	0.00610256	0.00649051	0.34916	-0.0203214	0.00980921	0.0406359
cg01396168	0.012771	0.0192617	0.508701	-0.00552104	0.0104595	0.598668	-0.0281654	0.0158076	0.0775483
cg01396176	-0.00144213	0.00517139	0.78087	0.00155247	0.00280817	0.581495	-0.000180886	0.00424404	0.966081
cg01396186	0.00345565	0.0163097	0.832596	-0.00573276	0.00885653	0.518792	0.0148101	0.013385	0.270937
cg01396274	0.00086933	0.0115528	0.940154	-0.00652539	0.0062734	0.300543	0.0023555	0.00948109	0.804256
cg01396275	-0.00623682	0.003655	0.0907588	0.00243862	0.00198474	0.221813	0.00395577	0.00299957	0.189982
cg01396302	0.00157313	0.00795829	0.843667	-0.004216	0.00432152	0.331411	0.000714961	0.00653118	0.91303
cg01396303	0.0167877	0.00827583	0.0449223	-0.0092446	0.00449395	0.0420397	-0.00667814	0.00679178	0.327633
cg01396387	0.00252032	0.00528917	0.634659	-0.00192034	0.00287213	0.505144	-0.000908641	0.00434069	0.834577
cg01396391	-0.00832469	0.0230043	0.71814	0.00106092	0.0124918	0.932472	0.0116041	0.0188791	0.540053
cg01396418	-0.00266919	0.00297429	0.371454	0.00219854	0.0016151	0.176221	0.000149261	0.00244093	0.951351
cg01396530	0.00521161	0.0103444	0.615404	-0.00252862	0.00561724	0.653485	0.00263578	0.00848943	0.756786
cg01396533	0.00191108	0.00910743	0.834183	0.00191312	0.00494553	0.699623	-0.00674384	0.00747426	0.368882
cg01396567	-0.00405743	0.00448027	0.367116	0.00210044	0.00243288	0.389822	0.00297369	0.00367686	0.420399
cg01396580	0.000724186	0.00214322	0.736085	0.00185596	0.00116381	0.113643	-0.00167828	0.00175889	0.34209
cg01396587	0.000130076	0.00364972	0.971634	-0.00159914	0.00198187	0.421475	-0.000282805	0.00299524	0.924949
cg01396655	-0.0032862	0.0127786	0.797532	0.00855567	0.00693904	0.220213	-0.00154163	0.0104871	0.883399
cg01396674	-0.0103464	0.00564637	0.069597	0.00203366	0.0030661	0.508543	0.00954413	0.00463385	0.041792
cg01396723	-0.000472635	0.00873388	0.956942	-0.00631616	0.00474268	0.185688	0.00369361	0.00716769	0.607368
cg01396774	-0.000120315	0.00262047	0.963463	-6.54435e-05	0.00142297	0.963401	-0.0016696	0.00215056	0.439204
cg01396779	-0.00455586	0.016524	0.783287	0.0026165	0.00897288	0.771141	0.00488255	0.0135609	0.719502
cg01396799	-0.0100152	0.0260929	0.701846	0.0287791	0.014169	0.0446526	0.00790071	0.0214138	0.712871
cg01396832	-0.0242841	0.0136811	0.0786622	0.0122923	0.00742913	0.100854	0.00605627	0.0112278	0.590701
cg01396855	-0.00599719	0.00590588	0.312114	0.00109181	0.00320701	0.734172	0.000431761	0.00484681	0.929179
cg01396866	-0.00240593	0.0149104	0.872107	0.00290109	0.00809668	0.720801	0.00438881	0.0122366	0.720536
cg01396902	-0.00704479	0.0144416	0.626654	0.00596241	0.0078421	0.448698	0.0132298	0.0118519	0.266742
cg01396957	-0.0291962	0.023775	0.22206	0.00391804	0.0129103	0.762096	0.00938013	0.0195116	0.631651
cg01396998	0.0324233	0.0154121	0.0376782	-0.0266426	0.00836907	0.00189275	-0.0224601	0.0126483	0.0785409
cg01397001	0.024137	0.019855	0.226714	-0.0111769	0.0107817	0.302168	-0.00108843	0.0162945	0.946864
cg01397022	-0.000814216	0.0126434	0.94877	0.00522352	0.00686561	0.44839	-0.0052579	0.0103761	0.613357
cg01397050	-0.00768525	0.0141069	0.587002	0.00392674	0.00766033	0.609254	0.00363409	0.0115772	0.75419
cg01397057	-0.00240605	0.00584483	0.681394	-0.00206409	0.00317387	0.516828	0.0040327	0.00479672	0.402328
cg01397065	0.0211525	0.0186536	0.259274	-0.0073293	0.0101293	0.470863	-0.00266425	0.0153086	0.862157
cg01397070	-0.00793007	0.00867014	0.362381	-0.000239258	0.00470807	0.959562	0.0074402	0.00711538	0.298015
cg01397117	-0.00553438	0.0137868	0.688886	0.00303325	0.00748654	0.686146	0.00414728	0.0113145	0.714663
cg01397139	-0.000977437	0.00381029	0.798024	2.06843e-06	0.00206907	0.999204	-0.00144225	0.00312702	0.645549
cg01397141	0.010844	0.012538	0.388982	-0.00121669	0.0068084	0.858498	-0.00889369	0.0102896	0.389285
cg01397223	0.00187743	0.00714668	0.793273	-0.00186814	0.0038808	0.631202	-0.00130596	0.00586511	0.824208
cg01397243	-0.00213211	0.00834506	0.798819	-0.000320979	0.00453154	0.94366	0.0028044	0.0068486	0.682979
cg01397308	-0.0191982	0.0123248	0.12218	0.00591202	0.00669264	0.378967	0.0137783	0.0101147	0.175917
cg01397325	-0.0117118	0.0172239	0.49795	0.0066341	0.00935291	0.479633	0.00564798	0.0141352	0.690249
cg01397392	-0.0152959	0.00994258	0.126817	0.00030324	0.00539903	0.955312	0.0102618	0.00815964	0.211189
cg01397395	0.00649876	0.00852799	0.447661	-0.00109642	0.00463088	0.813282	-0.00541125	0.00699872	0.441076
cg01397424	-0.00104951	0.0155768	0.946404	-0.00785087	0.00845853	0.355356	-0.00204214	0.0127835	0.873373
cg01397448	0.0154098	0.00799215	0.0564186	-0.000385692	0.00433991	0.929346	-0.0128941	0.00655897	0.0518338
cg01397449	-0.00907792	0.0127534	0.478094	0.0172057	0.00692537	0.0144823	-0.00799732	0.0104664	0.446448
cg01397450	0.00331601	0.0100046	0.740936	0.00137727	0.0054327	0.800344	-0.00179604	0.00821053	0.827251
cg01397463	0.0103045	0.00819931	0.211504	-0.00172334	0.0044524	0.69946	-0.00618689	0.00672898	0.359878
cg01397469	0.00101347	0.00255377	0.692246	0.00020853	0.00138675	0.880746	0.000522235	0.00209582	0.803687
cg01397495	-0.022871	0.0644342	0.723305	0.0268219	0.0349891	0.444975	0.0149048	0.0528796	0.778578
cg01397507	0.00441832	0.0214246	0.836995	0.00363404	0.011634	0.755355	-0.0118239	0.0175826	0.502692
cg01397513	-0.000141266	0.00753452	0.985075	-0.00532843	0.0040914	0.195517	-0.000627182	0.0061834	0.919394
cg01397515	0.0103259	0.0178226	0.563525	-0.00507179	0.00967805	0.601298	-0.010801	0.0146266	0.461813
cg01397521	-0.000966451	0.00732723	0.895305	0.00498875	0.00397884	0.212566	-0.00393276	0.00601328	0.514469
cg01397616	-0.000399747	0.0113782	0.972038	0.00804753	0.00617862	0.195473	-0.00642225	0.00933785	0.493048
cg01397619	0.00888766	0.0136485	0.516286	-0.0146118	0.00741141	0.0511742	-0.011863	0.011201	0.291873
cg01397661	0.00830925	0.00581206	0.15565	0.00187729	0.00315607	0.553186	-0.00608189	0.00476982	0.204969
cg01397679	0.00020683	0.00405212	0.959384	-0.000770788	0.00220038	0.726786	-0.000637468	0.00332548	0.848337
cg01397700	-0.00309708	0.0091537	0.73575	-0.00377827	0.00497065	0.448812	-0.000919472	0.00751222	0.902808
cg01397701	0.000600961	0.0028226	0.831791	-0.00149714	0.00153273	0.330823	0.00337534	0.00231644	0.147932
cg01397763	0.0005715	0.0081249	0.944051	-0.00158255	0.00441199	0.720512	-0.00157181	0.00666792	0.814082
cg01397775	-0.0109827	0.00749694	0.145784	0.00508838	0.004071	0.213985	0.00450145	0.00615256	0.465945
cg01397786	0.0250821	0.0182247	0.171534	0.0152583	0.00989641	0.125993	-0.0222594	0.0149566	0.139542
cg01397793	-0.0206797	0.0219879	0.349021	0.0173981	0.0119399	0.147926	0.0125439	0.0180449	0.488429
cg01397800	-0.00613106	0.00720329	0.396537	0.00265946	0.00391154	0.497996	0.00963624	0.00591157	0.105948
cg01397912	-0.00198043	0.0148679	0.894277	-0.00852864	0.00807359	0.293117	0.00862122	0.0122018	0.481336
cg01397939	0.0358668	0.0162789	0.0296602	-0.0210444	0.00883977	0.0190018	-0.0229425	0.0133597	0.0887398
cg01397968	-0.00125568	0.00845744	0.882243	0.00140687	0.00459257	0.759928	-0.00415005	0.00694083	0.551123
cg01398008	0.0110151	0.0132712	0.408336	-0.00532696	0.00720653	0.461369	-0.00838627	0.0108913	0.442954
cg01398016	0.00222745	0.00916884	0.808507	-0.00303806	0.00497887	0.542994	-0.00528125	0.00752465	0.484249
cg01398017	0.000373879	0.00822177	0.963812	0.00175463	0.0044646	0.695072	-0.00605262	0.00674742	0.371663
cg01398033	0.00100441	0.0132039	0.939502	-0.00307765	0.00717001	0.668589	-0.00360353	0.0108362	0.740109
cg01398050	-0.00549913	0.00319382	0.0879154	-9.44027e-05	0.00173431	0.956689	0.00397814	0.00262109	0.131948
cg01398125	-0.00882197	0.00752054	0.24331	0.00703485	0.00408381	0.0877676	0.00578764	0.00617193	0.350435
cg01398143	0.00373985	0.0129388	0.773094	0.00245236	0.00702606	0.727728	-0.00590019	0.0106186	0.579581
cg01398146	0.0123957	0.00968038	0.203065	-0.00706384	0.00525665	0.181781	-0.00321418	0.00794446	0.68657
cg01398148	-0.0194092	0.0123107	0.117755	-0.000580812	0.00668494	0.930922	0.016663	0.0101031	0.101938
cg01398168	0.00203029	0.0145701	0.889431	0.00792271	0.00791188	0.318847	0.00373821	0.0119574	0.755155
cg01398181	0.0135435	0.0179771	0.452834	-0.0100087	0.00976193	0.30748	-0.00942995	0.0147534	0.524039
cg01398256	-0.0217279	0.0146251	0.140232	-0.00418256	0.00794176	0.599495	0.0179911	0.0120025	0.136752
cg01398305	0.00619895	0.01191	0.603775	-0.00709536	0.0064674	0.274995	-0.00327673	0.00977429	0.738083
cg01398327	0.000166625	0.00203072	0.934755	-0.000119919	0.00110273	0.913601	-0.000140223	0.00166657	0.933099
cg01398415	-0.000671804	0.00319917	0.834061	0.000177328	0.00173722	0.918882	-8.16257e-05	0.00262548	0.975254
cg01398428	0.000665694	0.00789144	0.932926	0.00444056	0.00428522	0.302358	0.00443777	0.00647632	0.49464
cg01398432	-0.00274298	0.00276828	0.323929	1.74548e-05	0.00150323	0.990757	0.00269012	0.00227186	0.238925
cg01398502	0.00406247	0.00702147	0.564057	-0.0049217	0.0038128	0.199467	0.00255692	0.00576235	0.658111
cg01398529	0.0108242	0.00537468	0.0464577	-0.00403148	0.00291856	0.169979	-0.00731297	0.00441087	0.100178
cg01398575	-0.000986491	0.00719454	0.891189	0.00533289	0.00390679	0.175028	0.000346468	0.00590439	0.953314
cg01398583	0.00202161	0.0161178	0.900414	0.00442104	0.00875231	0.614479	0.0079807	0.0132275	0.547524
cg01398709	-0.00110094	0.00934457	0.906428	0.00880177	0.0050743	0.0856165	0.00166453	0.00766887	0.828572
cg01398771	-0.0058873	0.00443979	0.187576	0.00328698	0.0024109	0.175545	0.00292411	0.00364363	0.423979
cg01398838	0.0067276	0.0150408	0.655545	-0.00118338	0.00816748	0.885064	-0.0105976	0.0123436	0.392457
cg01398856	0.00149971	0.00834819	0.857762	-0.00183044	0.00453324	0.687157	0.00590704	0.00685116	0.390455
cg01398859	0.000445043	0.0180813	0.980408	-0.000743925	0.00981851	0.939742	0.00189762	0.0148389	0.898476
cg01398912	0.00174331	0.00390955	0.656539	-0.00271134	0.00212297	0.204241	-0.000831508	0.00320848	0.795997
cg01398941	0.00461684	0.0171573	0.788365	-0.0217599	0.00931677	0.0213273	0.0144593	0.0140806	0.306721
cg01398949	-0.0113573	0.0080972	0.163548	0.00150827	0.00439695	0.732232	0.0066283	0.00664518	0.320731
cg01399051	-0.0151764	0.0235006	0.51976	-0.0166453	0.0127613	0.194834	0.0199948	0.0192864	0.302135
cg01399068	-0.00445282	0.00497726	0.372937	0.00308954	0.00270276	0.255477	0.000281362	0.00408472	0.945209
cg01399084	0.0110926	0.00581472	0.059041	-9.81354e-05	0.00315752	0.975262	-0.00457165	0.00477201	0.340157
cg01399214	-0.00238427	0.0104636	0.820175	0.00134248	0.00568194	0.813661	0.00218645	0.00858722	0.799495
cg01399219	-0.0108101	0.0133008	0.41812	-0.0028116	0.0072226	0.697823	0.00296522	0.0109156	0.786401
cg01399251	0.0113963	0.00788367	0.151145	-0.000832587	0.004281	0.846156	-0.013942	0.00646995	0.033352
cg01399255	0.000145186	0.00604456	0.980881	0.000661915	0.00328232	0.840555	3.90863e-05	0.00496062	0.993728
cg01399264	-0.000264927	0.00318921	0.933947	0.000201866	0.00173181	0.907418	0.00143938	0.00261731	0.58347
cg01399296	-0.0181597	0.0108459	0.0969069	0.00764433	0.00588957	0.197022	0.0126637	0.008901	0.157645
cg01399317	-0.00436453	0.032764	0.89427	-0.0195404	0.0177915	0.274473	-0.010875	0.0268886	0.686671
cg01399319	0.00349153	0.00678514	0.607876	-0.00188693	0.00368447	0.609586	-0.000910219	0.0055684	0.870455
cg01399353	-0.00717994	0.0203583	0.725004	-0.00102848	0.011055	0.926047	0.00693228	0.0167076	0.679009
cg01399354	0.0067419	0.00311004	0.0323302	-0.000383674	0.00168881	0.820701	-0.00367623	0.00255233	0.152612
cg01399379	-0.00478609	0.0172424	0.781858	-0.00538668	0.00936298	0.566252	0.0214521	0.0141504	0.132387
cg01399402	0.00668858	0.00669661	0.320083	-0.00690148	0.0036364	0.0603322	0.00307465	0.00549575	0.576985
cg01399467	0.00264697	0.00640376	0.680158	-0.00260878	0.00347738	0.454727	0.0017492	0.00525542	0.739891
cg01399475	0.00813042	0.0119949	0.499307	0.00362248	0.00651347	0.579236	-0.0122903	0.00984392	0.214493
cg01399477	-0.000212594	0.00212273	0.920406	-0.00112826	0.00115269	0.329823	0.00158609	0.00174207	0.36457
cg01399485	-0.00997047	0.0184306	0.589619	-0.00784267	0.0100082	0.434944	0.0055747	0.0151255	0.713163
cg01399540	-0.00212563	0.00243455	0.384505	0.000387622	0.00132201	0.769917	0.00218862	0.00199798	0.275727
cg01399554	0.00157374	0.0116209	0.892525	-0.00162605	0.0063104	0.797137	0.00334082	0.00953701	0.726783
cg01399598	-0.0139615	0.0143958	0.334261	0.000164192	0.00781725	0.983281	0.0168331	0.0118143	0.157044
cg01399611	0.0256351	0.0217695	0.241508	0.00157707	0.0118213	0.894113	-0.0188182	0.0178657	0.294506
cg01399658	0.000836123	0.00896625	0.925873	-0.00565364	0.00486886	0.248081	0.00480319	0.00735839	0.515279
cg01399792	-0.00544245	0.00863743	0.529935	-0.000863907	0.0046903	0.854204	0.00329195	0.00708853	0.643275
cg01399826	-0.00952742	0.0119787	0.428115	-0.00405629	0.00650468	0.534184	0.00806647	0.00983063	0.41368
cg01399860	-0.0301999	0.018599	0.107294	0.0205132	0.0100997	0.0446581	0.0247851	0.0152638	0.107284
cg01399894	-0.00488308	0.0162043	0.763721	0.00869929	0.00879929	0.325011	0.00288937	0.0132985	0.8284
cg01399981	0.00276656	0.011663	0.812936	0.00194476	0.00633324	0.759369	-0.013914	0.00957153	0.14888
cg01400004	-0.00658519	0.0109219	0.547792	0.00955502	0.00593081	0.110028	-0.000643717	0.00896332	0.942878
cg01400040	-0.0373387	0.0182236	0.04285	0.0165175	0.00989582	0.0979327	0.0231343	0.0149557	0.12477
cg01400058	-0.00340387	0.00319365	0.288838	-6.87004e-05	0.00173422	0.968472	0.00375041	0.00262096	0.155285
cg01400062	-0.000568405	0.00313298	0.856367	0.00033376	0.00170128	0.844829	0.000726058	0.00257117	0.778179
cg01400089	-0.000325755	0.0105242	0.975363	0.00363719	0.00571487	0.525809	-0.0025204	0.00863698	0.770978
cg01400091	0.00252033	0.00665631	0.705686	0.00182714	0.00361452	0.614219	-0.00524885	0.00546268	0.338731
cg01400109	-0.00452463	0.0106986	0.67318	0.00678728	0.00580956	0.245214	0.00119783	0.00878009	0.891734
cg01400135	0.0113549	0.00712258	0.113756	-0.00225976	0.00386771	0.560239	-0.0112047	0.00584533	0.0578488
cg01400218	0.0079794	0.0108148	0.462194	-0.00427602	0.00587267	0.468086	-0.00587045	0.00887546	0.509723
cg01400285	0.00938885	0.010083	0.353813	-0.00761823	0.00547529	0.166917	-0.00563584	0.0082749	0.497254
cg01400302	-0.00346405	0.00808689	0.669231	-5.33615e-05	0.00439135	0.990327	0.00448911	0.00663672	0.500203
cg01400393	-0.0119367	0.0092898	0.201519	0.00671686	0.00504456	0.185776	0.00679397	0.00762392	0.3748
cg01400401	-6.53707e-05	0.00465872	0.98883	-0.00143647	0.00252978	0.571311	-0.0038736	0.0038233	0.313209
cg01400411	-0.0383004	0.0241266	0.115275	-0.00580674	0.0131012	0.658477	0.0246878	0.0198001	0.215101
cg01400442	0.00380797	0.00696365	0.5856	-0.000910791	0.00378141	0.810112	-0.00782881	0.00571491	0.17351
cg01400454	0.000624468	0.00828173	0.940031	-0.0015025	0.00449715	0.73894	-0.00274236	0.00679662	0.687372
cg01400468	0.013086	0.0127323	0.306311	-0.00576741	0.00691393	0.405992	-0.00506472	0.0104491	0.628851
cg01400477	0.0066822	0.0110464	0.546476	-0.00609099	0.00599841	0.312127	-0.000709463	0.00906549	0.937764
cg01400480	-0.0122261	0.0109819	0.268012	0.0125282	0.00596342	0.0379401	0.00935901	0.00901261	0.301345
cg01400490	0.0642315	0.0193325	0.001212	-0.00112186	0.010498	0.915091	-0.0649666	0.0158658	8.09538e-05
cg01400493	-0.00664949	0.0115268	0.565205	0.00330609	0.0062593	0.598433	0.00612315	0.00945978	0.518797
cg01400516	-0.000624041	0.00295702	0.833248	0.00252751	0.00160572	0.118344	-0.00113848	0.00242675	0.639899
cg01400541	-0.0113013	0.00895503	0.209616	0.000923275	0.00486277	0.849764	0.0126044	0.00734918	0.0891465
cg01400588	0.00435385	0.0129805	0.737952	-0.00262181	0.00704871	0.710641	-0.00336859	0.0106528	0.752438
cg01400638	-0.025353	0.0171119	0.141305	0.0101318	0.0092921	0.277932	0.0255522	0.0140433	0.0715507
cg01400671	-0.0167638	0.00707151	0.0194993	0.00146964	0.00383998	0.702665	0.0160177	0.00580342	0.00677212
cg01400685	-0.00215919	0.0140495	0.87814	-0.00327423	0.00762916	0.668636	-0.000964887	0.0115301	0.933459
cg01400712	-0.00254836	0.0133269	0.848706	-0.00166152	0.00723678	0.818834	0.000249861	0.0109371	0.981815
cg01400737	-0.00139547	0.0165138	0.93281	-0.0014165	0.00896733	0.874776	0.00202444	0.0135525	0.881529
cg01400750	-0.0204715	0.00763763	0.00848551	0.00406229	0.00414739	0.329492	0.0162209	0.00626802	0.0109595
cg01400807	-0.0175497	0.00762817	0.0232971	0.00442937	0.00414225	0.287269	0.0104982	0.00626026	0.0963912
cg01400822	0.0102466	0.011663	0.381557	-0.000142139	0.00633325	0.982135	-0.00675391	0.00957155	0.481914
cg01400830	-0.0043414	0.0136618	0.751257	0.0122293	0.00741863	0.102112	0.0141316	0.0112119	0.210189
cg01400884	-0.0217078	0.0149327	0.148873	-0.00347012	0.00810874	0.669526	0.0155479	0.0122549	0.207222
cg01400894	0.00601218	0.0089636	0.503797	0.00160576	0.00486742	0.742104	-0.0128496	0.00735622	0.0834698
cg01400900	-0.0159725	0.0230977	0.490696	-0.00255962	0.0125425	0.838672	0.0160112	0.0189557	0.400132
cg01400924	-0.0125473	0.0181136	0.489956	0.0280411	0.00983606	0.00520805	0.000110099	0.0148654	0.994104
cg01400987	0.00506667	0.00318028	0.113995	-0.00214602	0.00172696	0.216636	-0.00282471	0.00260998	0.281498
cg01401015	-0.00122804	0.00438269	0.779848	0.000342587	0.0023799	0.885803	-0.00165809	0.00359677	0.645713
cg01401037	0.0147536	0.0113844	0.197706	-0.0073324	0.00618197	0.238141	-0.0105489	0.00934291	0.261319
cg01401135	0.044908	0.0336379	0.184619	-0.0105224	0.0182661	0.56575	-0.0260936	0.0276059	0.346618
cg01401219	0.0368516	0.0282001	0.194009	-0.022399	0.0153132	0.146394	-0.0258651	0.0231431	0.266166
cg01401232	0.0145389	0.0179098	0.418668	0.00284629	0.00972539	0.770329	-0.00268124	0.0146981	0.855588
cg01401265	0.00492524	0.00666217	0.461309	-0.000325827	0.0036177	0.928399	-0.000865026	0.00546748	0.874579
cg01401327	0.0100089	0.00611464	0.104514	-0.000692783	0.00332038	0.835111	-0.00455302	0.00501814	0.366226
cg01401336	0.0100518	0.0103196	0.332169	-0.00686371	0.00560378	0.223253	-0.0085242	0.00846908	0.31638
cg01401337	0.000964354	0.00261133	0.712617	-0.00280375	0.00141801	0.0505149	-0.000625853	0.00214305	0.770808
cg01401344	-0.00356513	0.00428516	0.407227	3.98169e-05	0.00232693	0.986379	0.00251307	0.00351673	0.476368
cg01401365	0.00864347	0.0131867	0.513534	-0.00384792	0.00716065	0.592097	-0.00885053	0.010822	0.415224
cg01401370	0.0138559	0.0182646	0.4497	0.00626222	0.00991803	0.529091	-0.0216026	0.0149893	0.152368
cg01401376	0.00197227	0.00352129	0.576551	-0.00133058	0.00191214	0.487984	-0.00253941	0.00288984	0.38146
cg01401381	-0.0113605	0.00991464	0.254352	0.00185004	0.00538386	0.731782	0.00787524	0.00813672	0.335235
cg01401404	-0.0119704	0.0149459	0.424908	-0.00622337	0.00811594	0.444838	0.0089179	0.0122657	0.468735
cg01401452	-0.00358315	0.00238775	0.136314	-0.00133784	0.0012966	0.304423	0.00205494	0.00195957	0.296628
cg01401465	-0.0036179	0.00790477	0.648081	0.00832549	0.00429246	0.0549937	-0.00485771	0.00648726	0.455572
cg01401534	-0.00885578	0.0178387	0.620577	0.00514196	0.00968678	0.596612	-0.00290581	0.0146398	0.843031
cg01401641	-0.0380965	0.0229107	0.0991947	0.0232641	0.012441	0.064149	0.0313798	0.0188023	0.097974
cg01401676	-0.00210597	0.00288004	0.466193	0.00154272	0.00156392	0.32608	0.00325944	0.00236358	0.170684
cg01401694	-0.00260305	0.00436525	0.552192	0.00077159	0.00237042	0.745416	-0.00113346	0.00358246	0.752305
cg01401762	-0.00816146	0.00916383	0.375078	0.000665788	0.00497615	0.893809	0.00198309	0.00752054	0.792512
cg01401821	-0.00605576	0.00843513	0.474328	-0.00146514	0.00458045	0.749675	0.0051783	0.00692252	0.456034
cg01401824	0.0109732	0.00962913	0.256935	-0.00238277	0.00522882	0.649504	-0.00311775	0.0079024	0.693953
cg01401857	-0.0159819	0.00853499	0.0637915	0.00439965	0.00463468	0.344555	0.0106284	0.00700447	0.132039
cg01401900	0.00717451	0.00383658	0.0641388	-0.000809871	0.00208335	0.698223	-0.00484223	0.00314859	0.126944
cg01401913	-0.00548757	0.00478789	0.254227	-0.0020908	0.00259993	0.42303	0.00868757	0.00392931	0.0291074
cg01401957	0.000434569	0.00496767	0.930449	0.00159878	0.00269755	0.554611	-0.000873495	0.00407685	0.830743
cg01402045	0.00195475	0.00258713	0.451523	0.000250086	0.00140487	0.859039	-0.000907069	0.0021232	0.670055
cg01402053	-0.00857702	0.00698198	0.221899	-0.00146633	0.00379136	0.699685	0.00443086	0.00572995	0.441015
cg01402095	0.0181102	0.0156177	0.248726	0.00795332	0.00848076	0.350397	-0.0240283	0.0128171	0.0634863
cg01402099	0.0177565	0.010825	0.103796	-0.00840425	0.00587821	0.155629	-0.0179109	0.00888384	0.0462247
cg01402170	0.0242811	0.0238008	0.309881	-0.0125501	0.0129243	0.333658	-0.00023628	0.0195328	0.99037
cg01402208	-0.0140162	0.00642916	0.0313812	-0.00152298	0.00349117	0.663518	0.0105166	0.00527626	0.0487169
cg01402255	-0.00630696	0.0116874	0.590538	0.00230755	0.0063465	0.716859	-0.0030528	0.00959157	0.750876
cg01402347	-0.000959618	0.0164048	0.95346	0.000279872	0.00890816	0.974994	0.0051084	0.0134631	0.705094
cg01402360	0.0372801	0.0197864	0.0621882	-0.0127865	0.0107444	0.236587	-0.0327526	0.0162383	0.0461306
cg01402409	0.0118987	0.0102152	0.246616	-0.00699447	0.00554705	0.21	-0.0125742	0.00838335	0.136503
cg01402448	0.00389025	0.00826709	0.638879	-0.00392431	0.0044892	0.383932	-0.00587215	0.00678461	0.388642
cg01402511	-0.01112	0.00752167	0.14216	0.00207716	0.00408442	0.612082	0.00875407	0.00617286	0.158972
cg01402552	0.00164657	0.012305	0.893796	0.000217592	0.0066819	0.974081	0.000475283	0.0100985	0.962547
cg01402561	-0.00179448	0.00809054	0.824881	0.0014802	0.00439333	0.736819	0.000588322	0.00663972	0.929556
cg01402569	-0.00714472	0.00357799	0.0483108	0.000211749	0.00194292	0.913413	0.00351374	0.00293637	0.234026
cg01402625	-0.00678434	0.0111043	0.542482	-0.00217077	0.00602985	0.719535	0.0020894	0.00911301	0.81908
cg01402631	0.0194942	0.0149484	0.194923	-6.90491e-05	0.00811729	0.993228	-0.0169636	0.0122678	0.169534
cg01402634	0.000561213	0.00263574	0.83178	-0.000556392	0.00143126	0.698219	-0.000574216	0.00216309	0.791151
cg01402665	-0.0128952	0.0172769	0.457029	-0.00590353	0.0093817	0.530483	0.000966743	0.0141787	0.945764
cg01402698	-0.00759397	0.00403522	0.0624895	-0.000717776	0.00219121	0.743859	0.00764692	0.00331161	0.0228045
cg01402700	-0.00688689	0.00964488	0.476711	-0.00239341	0.00523737	0.648582	0.0063067	0.00791533	0.427301
cg01402714	-0.018352	0.0195034	0.348785	0.00803254	0.0105908	0.449805	0.0159022	0.016006	0.322638
cg01402735	-0.00962969	0.0118732	0.419094	-0.00548876	0.00644742	0.396446	0.0025094	0.00974409	0.797251
cg01402764	-0.00240385	0.0118355	0.839428	-0.00357796	0.00642693	0.578854	0.00196357	0.00971312	0.840168
cg01402781	0.00146252	0.0112563	0.89686	-0.00647074	0.0061124	0.29209	-0.000242752	0.00923777	0.979083
cg01402814	0.00586266	0.00484787	0.22913	-0.000912307	0.0026325	0.729587	-0.00590418	0.00397853	0.140666
cg01402832	0.00114594	0.00189425	0.546453	-0.000910672	0.00102861	0.377906	-0.0020434	0.00155456	0.191428
cg01402852	-0.00151995	0.0272802	0.955669	-0.00662369	0.0148137	0.655659	0.0182797	0.0223882	0.415986
cg01402866	0.0265304	0.0177498	0.13786	-0.0208686	0.00963854	0.0325392	-0.0229864	0.0145669	0.117439
cg01402914	0.0094586	0.00646916	0.146563	-0.000258658	0.00351289	0.941438	-0.0108282	0.00530909	0.0437906
cg01403005	0.025646	0.0270076	0.344404	0.0137354	0.0146657	0.351032	-0.0288701	0.0221645	0.195453
cg01403010	0.00830927	0.00663975	0.213428	0.000498066	0.00360552	0.890383	-0.0104684	0.00544909	0.057304
cg01403030	0.0113836	0.0202993	0.576082	-0.00518265	0.0110229	0.639165	-0.00580068	0.0166592	0.728357
cg01403051	0.00946559	0.00706266	0.182933	-0.00482612	0.00383517	0.210917	-0.00509799	0.00579616	0.381023
cg01403055	0.017899	0.0184478	0.33405	-0.0206904	0.0100175	0.0412334	0.00393788	0.0151396	0.79527
cg01403057	0.0124077	0.00940459	0.189799	-0.00716316	0.00510689	0.163538	-0.000290197	0.00771812	0.970075
cg01403058	0.00530889	0.00959482	0.581175	-0.00511807	0.00521019	0.328098	-0.00161117	0.00787424	0.838253
cg01403069	-0.0258552	0.0156343	0.10103	0.0062549	0.00848977	0.462838	0.0147901	0.0128307	0.25153
cg01403103	0.000539979	0.0111979	0.961627	-0.0161073	0.00608068	0.00926295	0.0163121	0.00918983	0.0786616
cg01403114	-0.00399101	0.00468391	0.396028	0.000592266	0.00254346	0.816304	-0.000802262	0.00384398	0.835064
cg01403123	0.00218172	0.0066409	0.743137	-0.00429747	0.00360615	0.235941	0.000104657	0.00545003	0.984714
cg01403126	-0.00277716	0.0174995	0.874197	-0.00400533	0.00950259	0.674214	-0.000492199	0.0143614	0.972722
cg01403208	0.00844556	0.00966814	0.384269	0.0107056	0.00525	0.0438305	-0.0161993	0.00793441	0.0435783
cg01403239	-0.0078644	0.00586972	0.183063	-0.00362382	0.00318738	0.258039	0.00819967	0.00481714	0.0915448
cg01403243	0.057941	0.0204671	0.00551953	-0.0229454	0.0111141	0.0413182	-0.0543466	0.0167969	0.00160417
cg01403246	-0.000706832	0.00446897	0.874617	-0.000929568	0.00242675	0.702421	0.000805864	0.00366758	0.826492
cg01403305	6.27278e-05	0.00289877	0.982775	-0.00300477	0.00157409	0.0588824	-8.34681e-05	0.00237895	0.972075
cg01403309	0.00421801	0.01356	0.756342	0.00820162	0.00736336	0.267775	-0.00215055	0.0111284	0.84712
cg01403320	-0.0253504	0.0114823	0.0293349	0.0052751	0.00623512	0.399372	0.0208903	0.00942324	0.0286876
cg01403339	0.00793404	0.00695331	0.256329	-0.00512877	0.00377579	0.177138	-0.00298246	0.00570642	0.602268
cg01403379	-0.000403318	0.00493775	0.935049	-0.00224346	0.0026813	0.404573	0.000829804	0.0040523	0.838128
cg01403471	-0.00325696	0.0164579	0.843492	-0.0118974	0.008937	0.185859	-0.00210675	0.0135066	0.876336
cg01403504	0.0131784	0.016256	0.4193	-0.00692866	0.00882735	0.434195	-0.021529	0.0133409	0.109445
cg01403532	0.00301904	0.00986444	0.760143	-0.0132525	0.0053566	0.0148867	0.0037378	0.00809552	0.645199
cg01403557	-0.0327418	0.0237581	0.170959	0.0227706	0.0129011	0.0803376	0.0215944	0.0194977	0.270478
cg01403566	0.00197064	0.00950383	0.836118	-0.00887355	0.00516078	0.0883504	0.00253573	0.00779957	0.745714
cg01403596	-0.00142064	0.0074398	0.848915	0.00064479	0.00403996	0.873487	0.00287667	0.00610567	0.638468
cg01403607	-0.00093894	0.0119319	0.937421	7.48307e-05	0.00647925	0.990806	0.0124576	0.0097922	0.205985
cg01403641	0.000649464	0.0129442	0.960075	-0.00251264	0.00702897	0.721426	-0.00329715	0.010623	0.756861
cg01403653	0.0263004	0.0116816	0.0263447	-0.00175094	0.00634336	0.783045	-0.0194749	0.00958682	0.0446231
cg01403655	0.0069361	0.0135628	0.610091	-0.00833088	0.00736488	0.260447	-0.0038232	0.0111307	0.73189
cg01403660	-0.0207197	0.00973396	0.035519	0.0121063	0.00528574	0.0239068	0.0135148	0.00798843	0.0935146
cg01403676	-0.00017093	0.0101225	0.986558	-0.00565468	0.00549674	0.305862	0.0073317	0.00830731	0.379399
cg01403738	-0.012062	0.00854676	0.160979	0.00188637	0.00464107	0.685201	0.00819761	0.00701413	0.24504
cg01403748	0.0174943	0.0161106	0.279902	-0.00437388	0.00874839	0.618099	-0.0133865	0.0132216	0.313533
cg01403803	-0.0075804	0.00369261	0.0424594	0.00048528	0.00200517	0.809219	0.00280884	0.00303044	0.356021
cg01403811	-0.00435393	0.0077037	0.573106	0.00450539	0.00418327	0.283836	2.40988e-06	0.00632224	0.999697
cg01403844	-0.0121158	0.0154866	0.435693	-0.00127795	0.00840953	0.879494	0.00469605	0.0127095	0.712471
cg01403906	-0.00568109	0.0164395	0.730322	-0.00795808	0.00892701	0.374628	0.0120407	0.0134915	0.374094
cg01403948	-0.00228578	0.00295824	0.441368	-4.81466e-05	0.00160639	0.976144	0.000816937	0.00242776	0.737136
cg01403970	-0.00113958	0.0146943	0.938324	-0.00470874	0.0079793	0.556321	-0.009897	0.0120592	0.413593
cg01404067	0.00588643	0.00796056	0.46121	-0.00626478	0.00432275	0.150111	0.00162219	0.00653304	0.804361
cg01404122	-0.00076772	0.0132485	0.953895	-0.00152781	0.0071942	0.832214	0.000696725	0.0108727	0.949023
cg01404163	0.00267368	0.0112192	0.812082	-0.00400096	0.00609227	0.512728	-0.00691681	0.00920735	0.45412
cg01404182	-0.00244447	0.00223066	0.275537	-0.00034806	0.00121129	0.774388	0.00184082	0.00183065	0.316836
cg01404197	-0.00217594	0.0034862	0.533815	-0.00202643	0.00189308	0.286764	0.0014281	0.00286104	0.618666
cg01404233	-0.00412853	0.00307686	0.182425	0.000892857	0.0016708	0.594151	0.00281121	0.00252511	0.268004
cg01404304	-0.000406622	0.00809405	0.960025	0.00120536	0.00439524	0.784413	-0.00358415	0.0066426	0.590583
cg01404317	0.00193496	0.00314767	0.540003	-0.000723585	0.00170925	0.672878	-0.00139618	0.00258322	0.589957
cg01404373	-0.00456578	0.01787	0.798814	-0.000667371	0.00970379	0.945294	0.00462723	0.0146655	0.752966
cg01404374	-0.00654357	0.0143104	0.648386	0.00983431	0.00777085	0.208352	-0.00191525	0.0117442	0.870755
cg01404407	0.0127095	0.0102368	0.217043	-0.00643149	0.0055588	0.249781	-0.00946669	0.0084011	0.262263
cg01404416	0.0107976	0.0143491	0.453363	-0.0141864	0.00779185	0.0713746	-0.00668075	0.011776	0.571652
cg01404464	0.0145975	0.0113865	0.202539	-0.00416083	0.00618313	0.502401	-0.00922139	0.00934466	0.325902
cg01404483	-0.0260463	0.0142286	0.0698738	0.00568454	0.00772644	0.463463	0.0191505	0.0116771	0.103861
cg01404489	-0.00557658	0.00569392	0.329535	0.0023557	0.00309192	0.447756	0.00247244	0.00467286	0.597799
cg01404518	-0.00062652	0.00208329	0.764183	0.000784788	0.00113127	0.489317	0.0013851	0.0017097	0.419609
cg01404522	-0.0150625	0.0102969	0.146365	0.010935	0.00559141	0.0530384	0.00700715	0.00845039	0.408781
cg01404571	-0.0107829	0.0123101	0.382974	0.00358409	0.00668465	0.592926	0.0212524	0.0101026	0.0376879
cg01404610	0.00253172	0.00272161	0.35429	-0.000299258	0.00147789	0.839908	-0.00226628	0.00223356	0.312501
cg01404615	0.000357647	0.00310635	0.908549	-0.000227759	0.00168682	0.89284	-0.00028191	0.00254931	0.912149
cg01404650	-0.0128445	0.0118648	0.281366	0.0076349	0.00644284	0.238563	0.00771885	0.00973716	0.429647
cg01404688	0.0203225	0.0220656	0.359064	-0.00221584	0.0119821	0.853625	-0.0219481	0.0181087	0.228101
cg01404750	0.00676512	0.00736779	0.360522	0.00164153	0.00400086	0.682388	-0.00578815	0.00604657	0.340534
cg01404753	-0.00533147	0.0174449	0.760473	-0.00339669	0.00947292	0.720605	-0.0101186	0.0143166	0.481201
cg01404770	0.00125047	0.00729983	0.864302	-0.0005546	0.00396396	0.888987	0.000677479	0.0059908	0.910168
cg01404850	0.0488669	0.0250565	0.0536887	-0.00906375	0.0136062	0.506711	-0.0373488	0.0205633	0.07205
cg01404873	0.00629759	0.00655078	0.338485	-0.00180097	0.00355721	0.613669	-0.00276143	0.00537607	0.608526
cg01404879	-0.0164389	0.0164854	0.320865	0.00573813	0.00895191	0.52286	0.010811	0.0135292	0.425961
cg01404884	0.00433614	0.0184868	0.814992	-0.0110011	0.0100387	0.275531	0.00446903	0.0151717	0.768883
cg01404893	0.00208372	0.00705234	0.768196	0.000789124	0.00382957	0.837124	-0.00379941	0.00578769	0.512896
cg01404945	0.0156119	0.0137384	0.258273	-0.00030536	0.00746025	0.967425	-0.00384203	0.0112748	0.733932
cg01404948	0.0214835	0.0228143	0.348426	-0.00576594	0.0123887	0.64255	-0.00379086	0.0187232	0.839924
cg01404988	0.015747	0.0132293	0.236486	0.00234009	0.0071838	0.745236	-0.00897271	0.010857	0.410341
cg01404993	-0.0124862	0.0143258	0.385329	0.0166773	0.00777919	0.0342487	0.012974	0.0117568	0.272204
cg01405040	0.0122066	0.00826392	0.142506	-0.00405419	0.00448748	0.368265	-0.00705573	0.00678201	0.300454
cg01405084	0.00958931	0.00723378	0.187709	0.0025407	0.0039281	0.519108	-0.00441627	0.0059366	0.458519
cg01405093	-0.0047115	0.00872281	0.590196	-0.000651164	0.00473667	0.890908	-0.00463909	0.00715861	0.518307
cg01405107	-0.00144198	0.00464837	0.756987	0.00334555	0.00252416	0.187782	0.000544785	0.00381481	0.886703
cg01405147	-0.00587944	0.00929689	0.528432	0.00395607	0.00504841	0.434943	-0.00234459	0.00762974	0.759199
cg01405242	0.000661493	0.00651097	0.919262	0.0036113	0.00353559	0.309301	-0.00240394	0.0053434	0.653676
cg01405303	-0.00754459	0.00603506	0.213906	-0.00305537	0.00327716	0.353212	0.00545683	0.00495283	0.272971
cg01405329	0.00390981	0.00328464	0.236479	-0.00125267	0.00178363	0.483965	-0.00214618	0.00269563	0.427648
cg01405334	-0.0116874	0.00838793	0.166321	0.01078	0.00455482	0.0196946	0.00435119	0.00688377	0.528638
cg01405367	-0.00977805	0.0115234	0.397981	-0.00343237	0.00625745	0.584443	0.0101791	0.00945699	0.284122
cg01405404	-0.000765442	0.00646972	0.906037	-0.00295665	0.00351319	0.401846	-0.00154306	0.00530955	0.77189
cg01405407	0.0210523	0.0185437	0.258724	-0.0222281	0.0100696	0.0293591	-0.00873764	0.0152184	0.567038
cg01405445	-0.0776237	0.0319025	0.0165793	0.0415502	0.0173238	0.0181471	0.0581756	0.0261817	0.0283303
cg01405527	-0.00304862	0.0107517	0.777291	0.004616	0.00583841	0.430864	-0.00289007	0.00882369	0.743885
cg01405582	-0.0150995	0.00767002	0.0515102	0.00304981	0.00416498	0.465573	0.00422846	0.00629461	0.503146
cg01405629	0.0349332	0.0186663	0.0639382	-0.0165009	0.0101362	0.106403	-0.025622	0.015319	0.0972549
cg01405639	-0.00618782	0.00847985	0.467119	0.00224394	0.00460474	0.627007	0.00118456	0.00695921	0.865154
cg01405662	-0.0548477	0.0439012	0.214192	0.00974257	0.0238393	0.683571	0.0572324	0.0360287	0.115038
cg01405663	-0.0064431	0.00729126	0.378799	-0.00440905	0.00395931	0.267881	0.00681539	0.00598376	0.257185
cg01405684	0.00290448	0.00565135	0.608321	0.00239735	0.0030688	0.436363	-0.00187417	0.00463793	0.686927
cg01405685	-0.000586472	0.0112319	0.958452	0.00334256	0.00609917	0.584778	0.00593403	0.00921777	0.521071
cg01405744	0.0120307	0.0129732	0.355776	-0.00397633	0.00704473	0.573603	-0.0110682	0.0106468	0.300815
cg01405751	0.00443373	0.00265366	0.0976047	-0.00195712	0.00144099	0.177187	-0.00472335	0.0021778	0.0322462
cg01405761	-0.000319567	0.00250624	0.898771	0.00135116	0.00136094	0.322982	0.000409563	0.00205681	0.842532
cg01405767	0.00917221	0.00839714	0.277087	-0.00240765	0.00455982	0.598552	-0.00410362	0.00689133	0.552749
cg01405821	-0.00560437	0.00999348	0.576072	0.00359519	0.00542667	0.509034	0.00675128	0.00820141	0.412184
cg01405879	-0.0367499	0.0146169	0.0133771	0.00965265	0.00793728	0.226544	0.027504	0.0119957	0.0237604
cg01405910	-0.0142179	0.02354	0.547095	0.00256897	0.0127827	0.841092	-0.00312858	0.0193187	0.871646
cg01405920	0.0189864	0.0140066	0.178024	-0.0091259	0.00760587	0.232776	-0.00892753	0.0114949	0.43903
cg01405985	0.0323833	0.0182339	0.0784986	-0.0185871	0.00990138	0.0631374	-0.0257629	0.0149641	0.0879446
cg01406061	0.00245641	0.00803748	0.760472	-0.00628272	0.00436452	0.152849	0.00844316	0.00659617	0.203235
cg01406072	-0.00664405	0.010265	0.518818	0.00328801	0.00557412	0.556487	-0.00159166	0.00842426	0.85049
cg01406075	-0.0115685	0.00826469	0.164403	-0.00181425	0.0044879	0.686811	0.00702799	0.00678263	0.302393
cg01406080	0.0065424	0.0070192	0.35334	0.00171252	0.00381157	0.654104	-0.00136016	0.00576049	0.813779
cg01406134	-0.00430354	0.00760729	0.572741	0.00312634	0.00413092	0.450779	0.00363896	0.00624313	0.56117
cg01406145	0.0114309	0.00752131	0.131429	-0.00385098	0.00408423	0.347803	-0.00649176	0.00617256	0.295236
cg01406247	-0.0123066	0.011179	0.27336	0.00264031	0.00607045	0.664455	0.00884693	0.00917437	0.337006
cg01406267	0.000246445	0.00242222	0.919146	-0.000578735	0.00131532	0.660803	0.00181882	0.00198786	0.362212
cg01406280	0.00420932	0.00399374	0.294203	0.000125989	0.00216869	0.953779	-0.00285626	0.00327757	0.385404
cg01406312	-0.000282127	0.00842964	0.973362	0.00495739	0.00457747	0.281178	0.000259965	0.00691801	0.970092
cg01406317	-0.00976675	0.0157791	0.537217	-0.00587425	0.00856837	0.494424	0.00525603	0.0129495	0.685615
cg01406350	-0.00917729	0.00988331	0.355148	-0.0007458	0.00536685	0.889732	0.00780296	0.008111	0.338149
cg01406381	-0.0457915	0.0225219	0.0444397	0.0160745	0.0122298	0.191457	0.0299346	0.0184832	0.10819
cg01406459	-0.00496169	0.00754823	0.512341	0.00159128	0.00409885	0.698599	0.00802058	0.00619465	0.198115
cg01406480	-0.00460274	0.0131996	0.727979	0.0176482	0.00716767	0.0153607	0.00292917	0.0108326	0.787357
cg01406482	0.0022638	0.00247322	0.362024	-0.000487094	0.00134301	0.717534	-0.000757174	0.00202971	0.709833
cg01406536	0.00737285	0.00703059	0.296624	0.00184717	0.00381776	0.629465	-0.0045227	0.00576984	0.434812
cg01406632	-0.00593145	0.0109354	0.588633	-0.000335216	0.00593813	0.955085	0.00367061	0.0089744	0.683328
cg01406647	-0.00292917	0.00433099	0.500252	0.00255779	0.00235182	0.279159	-0.000244339	0.00355434	0.945318
cg01406652	0.0157673	0.011364	0.1681	-0.00651179	0.0061709	0.293627	-0.0130695	0.00932618	0.163917
cg01406689	0.000720224	0.00459905	0.875845	0.000619609	0.00249738	0.804517	-0.00294573	0.00377433	0.436795
cg01406758	-0.0104842	0.00420454	0.0141363	0.00106917	0.00228315	0.640506	0.0067326	0.00345057	0.0535815
cg01406836	-0.000595708	0.00833381	0.943145	-0.00274218	0.00452543	0.545798	0.00467462	0.00683936	0.495736
cg01406860	-0.00260889	0.00752115	0.729349	-0.00112512	0.00408414	0.783461	-0.000389719	0.00617243	0.949771
cg01406862	0.0234979	0.027024	0.386456	-0.0117569	0.0146746	0.424757	-0.0333182	0.022178	0.135883
cg01406864	0.00927299	0.00689237	0.181263	-0.00726888	0.0037427	0.0546761	-0.0031961	0.00565641	0.573197
cg01406909	0.0056552	0.0123839	0.648817	-0.00465188	0.0067247	0.490546	-0.00324748	0.0101632	0.749927
cg01406974	-0.00744022	0.0131171	0.571724	-0.00670786	0.00712287	0.348392	0.0142231	0.0107649	0.189161
cg01406997	-0.00028069	0.0023182	0.903848	0.000157125	0.00125883	0.900896	-0.000669309	0.0019025	0.725657
cg01407010	0.0149775	0.00669474	0.027289	0.000117406	0.00363538	0.974295	-0.0111136	0.00549421	0.0455221
cg01407018	0.0200648	0.0207784	0.336335	-0.0163416	0.0112831	0.15037	-0.0202325	0.0170524	0.237983
cg01407044	0.014277	0.00747671	0.0587984	-0.00543961	0.00406001	0.18307	-0.00647285	0.00613596	0.293781
cg01407062	-0.0196567	0.0179585	0.276099	0.0276769	0.00975185	0.00540526	0.00188299	0.0147381	0.89857
cg01407073	0.00137747	0.00345589	0.690971	0.0006071	0.00187662	0.746925	-0.00123419	0.00283617	0.664299
cg01407107	-0.00052199	0.00957277	0.956613	0.00430777	0.00519821	0.409068	0.000252794	0.00785614	0.974389
cg01407202	0.00469395	0.00571948	0.413595	-0.0028057	0.0031058	0.368301	-0.00159221	0.00469384	0.735096
cg01407244	-0.00983938	0.00953308	0.304275	0.000986615	0.00517666	0.849199	0.00586501	0.00782357	0.45506
cg01407254	0.0122556	0.0152217	0.422475	-0.00529514	0.00826569	0.523104	-0.011503	0.0124921	0.359157
cg01407264	-0.00487119	0.00789406	0.538464	-0.00349984	0.00428664	0.416006	0.00894222	0.00647847	0.170294
cg01407341	0.00262909	0.00871494	0.763468	-0.00324698	0.0047324	0.494083	-0.00662234	0.00715215	0.356513
cg01407345	-0.00106065	0.00565784	0.851641	0.000630531	0.00307233	0.837772	-0.00554982	0.00464326	0.234563
cg01407406	0.00701129	0.0099118	0.480834	0.00103466	0.00538232	0.847914	-0.0125855	0.00813439	0.124688
cg01407419	0.00652293	0.00343384	0.0601041	-0.00377333	0.00186465	0.0454338	-0.00608932	0.00281807	0.0328789
cg01407424	0.217694	0.112292	0.0551074	-0.037909	0.060977	0.53543	-0.117123	0.0921555	0.206437
cg01407447	-0.00689873	0.0196904	0.726738	0.0117625	0.0106923	0.273695	0.00439676	0.0161594	0.786066
cg01407454	0.00929638	0.0129554	0.474546	0.00399465	0.00703508	0.571315	-0.0135817	0.0106322	0.204148
cg01407460	-0.00110555	0.00277617	0.691233	0.000254861	0.00150752	0.86606	0.000227713	0.00227834	0.920568
cg01407477	0.00214035	0.00913429	0.815172	-0.00281492	0.00496011	0.571523	-0.00264407	0.0074963	0.724976
cg01407539	0.0061231	0.00709039	0.389699	-0.00555941	0.00385023	0.151605	-0.00191007	0.00581892	0.743345
cg01407567	0.000297326	0.00764276	0.969038	0.000886971	0.00415018	0.831162	-0.00197867	0.00627223	0.753006
cg01407576	0.00858448	0.00853541	0.316744	-0.000490541	0.00463491	0.915905	-0.000452675	0.00700481	0.948591
cg01407664	-0.00223644	0.0123529	0.856665	0.00126439	0.00670789	0.850837	-9.1663e-05	0.0101377	0.992802
cg01407728	-0.011481	0.00751428	0.12941	-0.00060947	0.00408041	0.881539	0.01015	0.0061668	0.102637
cg01407748	-0.000490265	0.0259647	0.984969	-0.00890314	0.0140994	0.529053	0.00992205	0.0213086	0.642397
cg01407786	0.00360446	0.0107337	0.737655	-0.00603149	0.00582862	0.303029	0.00468431	0.00880889	0.595957
cg01407797	-0.00518353	0.00383114	0.17883	0.00132777	0.00208039	0.524649	0.00444313	0.00314412	0.160434
cg01407834	0.00503189	0.0069391	0.4699	0.00134955	0.00376808	0.720915	-0.00790127	0.00569476	0.168105
cg01407861	-0.00652662	0.00865968	0.452652	-0.00463701	0.00470239	0.326249	0.00828687	0.00710679	0.246117
cg01407874	-0.00969754	0.0107663	0.369697	0.0126584	0.0058463	0.0325337	0.00888811	0.00883561	0.316651
cg01407875	0.0299662	0.0233725	0.202497	-0.0142053	0.0126917	0.26547	-0.0390509	0.0191812	0.0441642
cg01407881	0.0313786	0.0262694	0.234855	-0.0159333	0.0142649	0.266445	-0.00927858	0.0215587	0.667756
cg01407900	0.00124309	0.00414931	0.765055	-0.000380233	0.00225316	0.866299	0.000855016	0.00340524	0.802214
cg01407927	-0.0313167	0.0160227	0.0531781	0.0118723	0.00870068	0.175187	0.0213915	0.0131495	0.106642
cg01408100	0.00868878	0.00731617	0.237544	-0.000114401	0.00397283	0.97708	-0.00550891	0.00600421	0.360884
cg01408124	0.0263112	0.0112848	0.0215447	-0.00733637	0.00612787	0.233797	-0.015328	0.00926115	0.100757
cg01408127	-0.00241348	0.00330866	0.467281	0.00259272	0.00179667	0.151843	-0.000820084	0.00271534	0.763208
cg01408194	-0.000751748	0.00217043	0.729735	-6.07628e-05	0.00117859	0.958976	-0.00063851	0.00178122	0.720681
cg01408247	-0.000296417	0.00207088	0.886445	-0.000793993	0.00112453	0.48164	0.000310172	0.00169952	0.855522
cg01408260	-0.0366026	0.027007	0.178098	-0.00329294	0.0146654	0.822755	0.0312931	0.022164	0.160806
cg01408298	0.00117568	0.00856335	0.891051	0.00344244	0.00465008	0.460696	-0.00755471	0.00702774	0.284734
cg01408363	0.0030196	0.0129495	0.816052	0.000739252	0.00703183	0.916465	-0.001073	0.0106273	0.919761
cg01408383	0.000946862	0.00469005	0.840377	-0.000699959	0.00254679	0.783955	-0.00280657	0.00384901	0.467449
cg01408432	0.00056968	0.00302102	0.850776	0.00121718	0.00164048	0.45969	-0.00177991	0.00247928	0.474332
cg01408486	-0.00124415	0.00913843	0.891956	0.00306094	0.00496236	0.538621	0.00272467	0.00749969	0.717075
cg01408497	-0.0192616	0.0109183	0.0804825	-0.00434726	0.00592889	0.464976	0.0165067	0.00896043	0.0681424
cg01408508	-0.00137073	0.00792867	0.863061	-0.00185652	0.00430544	0.667164	0.00298266	0.00650688	0.64758
cg01408558	-0.000665853	0.0100589	0.947342	0.0057846	0.00546217	0.291907	-0.00151844	0.00825507	0.854399
cg01408571	0.00273664	0.0043931	0.534613	-0.000932671	0.00238554	0.696577	-0.00327428	0.00360531	0.365767
cg01408654	-0.0034596	0.00245164	0.161026	0.000646185	0.00133129	0.628371	0.0030791	0.002012	0.128797
cg01408663	-0.00490591	0.0105683	0.643416	-0.00348123	0.00573883	0.54536	0.00133107	0.00867319	0.878309
cg01408682	0.00596631	0.0109417	0.586664	0.00328964	0.00594158	0.580933	-0.00529287	0.00897961	0.55678
cg01408817	0.0106302	0.0138367	0.443977	0.00349081	0.0075136	0.643137	-0.00490182	0.0113554	0.666825
cg01408837	0.0130176	0.0132646	0.328561	-0.00510603	0.00720298	0.4799	-0.00140115	0.010886	0.897821
cg01408841	0.0123731	0.0147652	0.403853	-0.0175262	0.00801783	0.0309418	0.00342095	0.0121175	0.778232
cg01408845	0.00518098	0.00572088	0.367113	-0.0038095	0.00310656	0.222714	-0.00363063	0.00469499	0.441004
cg01408856	-0.00354443	0.0170137	0.835358	-0.00445198	0.00923878	0.630849	-0.000284515	0.0139627	0.98378
cg01408860	0.0010419	0.0137176	0.939594	0.00330596	0.00744895	0.658048	-0.00369563	0.0112577	0.743327
cg01408871	0.00861161	0.0170952	0.615448	-0.0179381	0.00928304	0.0558872	0.000512735	0.0140296	0.970913
cg01408875	-0.0144826	0.0137544	0.294675	-0.000816111	0.00746891	0.913189	0.00450577	0.0112879	0.690543
cg01408881	0.0158947	0.016424	0.335282	-0.0106274	0.00891858	0.235981	-0.0140804	0.0134788	0.298484
cg01408915	-0.00722258	0.00280308	0.0113005	0.00347589	0.00152213	0.0243175	0.00331046	0.00230042	0.152971
cg01408926	-0.00850885	0.00960434	0.377583	0.0031586	0.00521536	0.546005	0.0138669	0.00788206	0.0813062
cg01408932	-0.00200905	0.00312927	0.522197	8.68868e-05	0.00169926	0.959313	0.00213943	0.00256812	0.406609
cg01408976	-0.00517574	0.00623033	0.407924	-0.000129013	0.0033832	0.96965	0.00439837	0.00511309	0.39154
cg01408978	0.00479695	0.00813305	0.556528	0.000114825	0.00441642	0.979305	-0.00394717	0.00667461	0.555485
cg01408989	-0.00519737	0.00685586	0.450017	0.00142759	0.00372288	0.702116	0.004483	0.00562645	0.4273
cg01409028	-0.000266412	0.00781492	0.972867	-0.00272511	0.00424367	0.522106	-0.000196682	0.00641352	0.975591
cg01409204	-0.00364043	0.0052438	0.488999	3.06119e-05	0.00284749	0.991442	6.6849e-05	0.00430346	0.987634
cg01409207	0.0106201	0.0277852	0.703035	-0.000113563	0.0150879	0.994008	-0.00702548	0.0228027	0.758589
cg01409237	0.00996085	0.0250204	0.691322	-0.00602898	0.0135866	0.6581	0.00276503	0.0205337	0.893128
cg01409255	-0.0364785	0.0142527	0.0118429	0.0218855	0.00773951	0.0055708	0.0260739	0.0116969	0.0278373
cg01409259	0.0535914	0.0241979	0.0288416	-0.0311151	0.01314	0.0196319	-0.0305324	0.0198587	0.127047
cg01409261	0.00075629	0.00229447	0.742318	0.000549011	0.00124594	0.66034	-0.00166913	0.00188302	0.377329
cg01409287	-0.000353537	0.00868357	0.967598	0.0048278	0.00471536	0.308155	-0.00415927	0.0071264	0.560655
cg01409343	-0.0152613	0.0127312	0.233208	-0.00160059	0.00691333	0.817339	0.00832011	0.0104482	0.427563
cg01409354	-0.0130559	0.0112078	0.246581	0.0169818	0.00608606	0.00620939	-0.00292446	0.00919797	0.751128
cg01409407	0.0104935	0.0126457	0.408447	-0.0100783	0.00686689	0.145048	0.00194155	0.010378	0.851941
cg01409419	0.000486802	0.00315877	0.877804	-0.000880285	0.00171528	0.608839	-0.00257717	0.00259233	0.322332
cg01409421	0.0104245	0.012275	0.397587	0.00148426	0.00666556	0.824201	-0.0013219	0.0100738	0.89584
cg01409434	0.0209654	0.0158873	0.189697	0.0076149	0.00862714	0.379341	-0.0255505	0.0130383	0.0525676
cg01409448	-0.000877899	0.0127997	0.945442	-0.0116098	0.0069505	0.0976924	0.00599264	0.0105044	0.56951
cg01409460	-0.0134497	0.0228031	0.556521	-0.00340797	0.0123826	0.783661	0.0374881	0.018714	0.047613
cg01409496	0.00599157	0.0131267	0.648974	-0.00349346	0.0071281	0.625041	-0.00894074	0.0107728	0.408373
cg01409498	-0.0133353	0.0125746	0.291244	0.00597807	0.00682827	0.383216	0.00884532	0.0103197	0.393236
cg01409552	0.00663512	0.0179884	0.712944	-0.00420936	0.00976808	0.667362	0.0105347	0.0147627	0.476983
cg01409554	0.00470578	0.0144133	0.744676	0.00185806	0.00782675	0.812789	0.00539186	0.0118287	0.649412
cg01409571	-0.000454181	0.012992	0.972176	-0.0012721	0.00705493	0.857239	0.000556966	0.0106622	0.958434
cg01409593	-0.00846153	0.0097294	0.386365	0.00311293	0.00528327	0.556931	0.00149651	0.00798469	0.851675
cg01409597	-0.00768276	0.0047044	0.105307	0.00128382	0.00255459	0.616282	0.00584369	0.00386079	0.132995
cg01409598	-0.054478	0.0280312	0.0545136	0.0316732	0.0152215	0.0397728	0.036036	0.0230046	0.12011
cg01409643	-0.00687284	0.00520696	0.189598	0.000881563	0.00282749	0.755795	0.00756048	0.00427323	0.0796208
cg01409685	0.00299095	0.0162598	0.854393	-0.00185534	0.00882941	0.833953	-0.00406963	0.013344	0.76096
cg01409693	0.00289581	0.00318026	0.364519	-0.00169964	0.00172695	0.327181	0.000250373	0.00260996	0.923751
cg01409709	0.0155336	0.0180064	0.390195	-0.00549918	0.00977788	0.574981	-0.00496208	0.0147775	0.737671
cg01409734	-0.00386322	0.00343886	0.263713	0.00254809	0.00186737	0.175186	0.000257977	0.00282219	0.927333
cg01409735	-0.00179161	0.00663497	0.787647	0.00444275	0.00360293	0.220169	0.000280554	0.00544516	0.959002
cg01409736	0.00904621	0.0198277	0.649116	0.00246801	0.0107668	0.819121	-0.00777721	0.0162721	0.633636
cg01409776	-0.0198611	0.0165897	0.233805	0.0143556	0.00900856	0.113906	0.0100623	0.0136148	0.461438
cg01409793	0.00136977	0.00304594	0.65381	-0.000152409	0.00165401	0.92675	-0.00260531	0.00249973	0.299588
cg01409832	-0.0396991	0.0198486	0.0479542	0.00570448	0.0107782	0.597692	0.022404	0.0162893	0.171809
cg01409850	-0.0114736	0.0133701	0.392674	0.0125085	0.00726024	0.0877206	0.00538013	0.0109725	0.624879
cg01409856	-0.0267174	0.0163881	0.105899	0.0111861	0.00889906	0.211417	0.0243289	0.0134493	0.0731932
cg01409873	-0.0150969	0.0205203	0.463478	0.0135971	0.011143	0.224985	0.0203031	0.0168406	0.230557
cg01409971	-0.00310267	0.00439558	0.481767	-0.00420053	0.00238689	0.0812163	0.00268958	0.00360735	0.457509
cg01409985	0.00243983	0.00828535	0.76895	0.000996959	0.00449912	0.825044	-0.00398913	0.00679959	0.558626
cg01409995	-0.00252958	0.00460348	0.583781	-0.000823707	0.00249978	0.742396	0.00247236	0.00377796	0.51421
cg01410036	-0.00373791	0.00712965	0.601141	0.000179604	0.00387155	0.963083	0.00462387	0.00585114	0.431081
cg01410045	-0.00730506	0.00637553	0.254366	0.00289197	0.00346205	0.405339	0.0094661	0.00523225	0.0731536
cg01410116	-0.000889301	0.00680035	0.896194	0.00334813	0.00369273	0.366557	-0.00227917	0.00558089	0.683782
cg01410118	-0.0515072	0.0229446	0.0267782	0.0214095	0.0124594	0.088548	0.0305045	0.0188301	0.108099
cg01410135	0.014	0.00734548	0.059268	-0.00184675	0.00398875	0.644287	-0.00801325	0.00602826	0.186506
cg01410163	0.00484344	0.00753391	0.521637	-0.00127172	0.00409107	0.756501	-0.0011585	0.0061829	0.851715
cg01410215	0.00665287	0.0095304	0.486607	0.00155021	0.0051752	0.765089	-0.00448195	0.00782137	0.567788
cg01410230	0.00478399	0.00847306	0.573487	-0.000600612	0.00460105	0.896379	-0.00591076	0.00695364	0.397158
cg01410279	0.0363339	0.0380436	0.341642	0.00491075	0.0206585	0.812547	-0.0233655	0.0312215	0.45583
cg01410292	0.00126377	0.00700379	0.857139	-0.00180317	0.0038032	0.636354	-0.00266924	0.00574784	0.643287
cg01410314	0.00969002	0.015733	0.539229	-0.00143547	0.00854333	0.866874	-0.00120652	0.0129117	0.925721
cg01410316	0.00321086	0.00859841	0.709551	-0.00226264	0.00466912	0.628926	-0.00312334	0.00705651	0.658911
cg01410359	-0.00318759	0.00504882	0.52912	-0.000193182	0.00274161	0.943953	-0.00261904	0.00414345	0.528638
cg01410453	-0.0207189	0.0135011	0.127751	0.0115577	0.00733136	0.117789	0.0175822	0.01108	0.115419
cg01410469	0.00119254	0.00382268	0.755658	0.00286556	0.0020758	0.170242	-0.00449739	0.00313718	0.15453
cg01410472	-0.000305509	0.00238228	0.898191	-0.000498292	0.00129363	0.700841	0.00117224	0.00195508	0.550017
cg01410476	0.00322934	0.0119155	0.786884	0.00900228	0.00647039	0.166941	-0.00815531	0.00977881	0.406101
cg01410479	-0.00524097	0.00732052	0.475553	0.00368019	0.00397519	0.356582	0.00270202	0.00600778	0.653773
cg01410494	-0.00923549	0.0135232	0.496082	0.0191934	0.00734336	0.0102105	0.00437638	0.0110981	0.694098
cg01410500	-0.000391572	0.00270732	0.885264	-1.93576e-05	0.00147013	0.989518	0.000870968	0.00222183	0.695814
cg01410515	-0.00354318	0.00668632	0.597239	0.00329614	0.00363081	0.365956	-0.00301673	0.0054873	0.583595
cg01410522	0.0079886	0.00779067	0.307421	-0.00708391	0.0042305	0.0968763	-0.00252449	0.00639362	0.693721
cg01410531	0.00174728	0.00277198	0.529783	-0.00162324	0.00150524	0.28322	-0.000728618	0.0022749	0.749359
cg01410532	0.0161625	0.0116216	0.167117	-0.0157722	0.00631079	0.0139228	-0.00573194	0.0095376	0.549087
cg01410553	-0.00101686	0.00671219	0.879863	0.0010306	0.00364486	0.777897	-0.0010223	0.00550853	0.853112
cg01410567	0.0109763	0.00850353	0.19948	-0.00317275	0.0046176	0.493466	-0.000438305	0.00697865	0.950034
cg01410578	0.00845154	0.00756665	0.266451	-0.00425766	0.00410885	0.302374	-0.00454458	0.00620977	0.465821
cg01410593	0.0387767	0.0305347	0.206792	0.00222822	0.016581	0.893345	-0.0476317	0.0250591	0.059949
cg01410615	0.00710824	0.0111178	0.52392	-0.00587817	0.00603719	0.332362	-0.00105259	0.00912411	0.908367
cg01410673	0.0121765	0.01602	0.448835	-0.0105151	0.00869922	0.229355	0.00400416	0.0131473	0.761275
cg01410740	-0.0013451	0.0116567	0.908344	0.00529111	0.00632981	0.405021	-0.00702341	0.00956634	0.464402
cg01410746	-0.0172342	0.0433954	0.692031	0.0288844	0.0235646	0.222909	0.0214556	0.0356136	0.548111
cg01410772	0.0078846	0.00812501	0.333971	-1.95707e-05	0.00441205	0.996469	-0.00231028	0.00666801	0.72965
cg01410779	0.00791716	0.00624008	0.207205	0.00506266	0.0033885	0.13802	-0.00949131	0.00512109	0.0665081
cg01410876	0.0007823	0.0084407	0.926325	0.00258902	0.00458348	0.573319	-0.00385734	0.00692708	0.578761
cg01410878	-0.00127322	0.00294937	0.66681	-0.000850824	0.00160157	0.596321	0.000991512	0.00242048	0.682871
cg01410923	-0.00196255	0.0227857	0.931519	-0.0196902	0.0123731	0.114397	0.00110922	0.0186997	0.952807
cg01410929	-0.000853262	0.00226272	0.706829	-0.000203119	0.00122871	0.869003	0.00224077	0.00185696	0.230143
cg01410951	-0.00554328	0.00282104	0.0519384	0.00178289	0.00153189	0.247002	0.0038473	0.00231516	0.0994034
cg01410953	0.00633036	0.00700446	0.368097	-0.0023862	0.00380357	0.531725	-0.00494224	0.0057484	0.391792
cg01410991	-0.0126686	0.0100259	0.209049	0.00851451	0.00544426	0.120703	0.00526245	0.008228	0.523777
cg01411094	-0.00250375	0.0024824	0.315379	-0.000114403	0.001348	0.93252	0.0041146	0.00203725	0.045847
cg01411101	-0.0571027	0.0229747	0.0144434	0.017063	0.0124758	0.174198	0.0528548	0.0188548	0.00598111
cg01411145	0.00238302	0.00990498	0.810322	-0.00393932	0.00537861	0.465479	-0.00318824	0.00812878	0.695657
cg01411154	-0.00443042	0.00778451	0.570426	0.00581714	0.00422715	0.171575	-0.00278622	0.00638856	0.6636
cg01411255	0.00160367	0.00326466	0.624249	-0.0024902	0.00177278	0.162931	-0.00121563	0.00267923	0.650922
cg01411366	0.00435699	0.0157969	0.78321	0.0182706	0.00857807	0.0354073	-0.00961218	0.0129642	0.460006
cg01411400	0.0108342	0.00809061	0.183298	6.853e-05	0.00439337	0.987583	-0.0120622	0.00663977	0.0719933
cg01411440	-0.00110017	0.00370281	0.766938	0.00158672	0.0020107	0.431729	-0.0010638	0.00303881	0.726955
cg01411468	-0.000787738	0.00815837	0.923255	2.56476e-06	0.00443016	0.999539	0.00383142	0.00669538	0.568322
cg01411487	-0.0442928	0.0228153	0.0547729	0.000767488	0.0123892	0.950717	0.0393259	0.018724	0.037989
cg01411495	0.00767596	0.0153802	0.618718	-0.013298	0.00835175	0.114201	-0.00150214	0.0126221	0.905486
cg01411652	0.00160782	0.0131893	0.903198	0.0042976	0.00716208	0.549708	0.00380677	0.0108242	0.725743
cg01411725	-0.0395541	0.0167936	0.0202792	0.00872969	0.00911927	0.340525	0.0250644	0.0137821	0.07169
cg01411731	-0.00216896	0.00216883	0.319476	0.000634025	0.00117772	0.591424	0.00175443	0.00177991	0.326452
cg01411759	-0.00138634	0.0081756	0.86566	-0.00150995	0.00443952	0.734418	0.00135622	0.00670952	0.840185
cg01411786	-0.0339825	0.0187104	0.0720584	0.0279033	0.0101602	0.00704228	0.0197429	0.0153552	0.201232
cg01411823	-0.017654	0.0113586	0.123	0.0155797	0.00616798	0.0129638	0.00435306	0.00932176	0.641439
cg01411912	0.00674859	0.00816289	0.410174	-0.000852993	0.00443262	0.847756	-0.00903529	0.00669909	0.180193
cg01411921	0.0306099	0.0259759	0.241182	-0.00553756	0.0141055	0.695387	-0.0204592	0.0213178	0.3393
cg01411934	0.0219994	0.0127153	0.0864075	-0.00791322	0.00690467	0.254254	-0.0256349	0.0104351	0.0155895
cg01411954	0.0015326	0.0026298	0.561233	-0.000438892	0.00142803	0.759166	-0.000852638	0.00215821	0.693559
cg01411982	-0.00311492	0.00860818	0.718154	0.00137602	0.00467442	0.769028	0.00193685	0.00706453	0.784471
cg01412022	0.00361655	0.0093617	0.70001	-0.000891506	0.0050836	0.861112	-0.00590671	0.00768293	0.443654
cg01412037	0.0259375	0.0318765	0.417582	-0.0290697	0.0173096	0.0959131	0.00979534	0.0261603	0.708801
cg01412042	-0.0162227	0.0249401	0.516747	-0.00566628	0.013543	0.676476	0.0302888	0.0204677	0.141777
cg01412109	0.00457768	0.00878504	0.603361	0.000543304	0.00477046	0.909533	-0.00891223	0.00720967	0.219036
cg01412169	-0.00971571	0.00863811	0.263144	0.00411175	0.00469068	0.382626	-0.000868759	0.0070891	0.902688
cg01412220	0.00822852	0.00752654	0.276665	-0.00219945	0.00408707	0.591561	-0.00232627	0.00617686	0.707189
cg01412300	-0.0173064	0.0185553	0.353022	-0.0134501	0.0100759	0.184674	0.0197451	0.0152279	0.197469
cg01412321	-0.00291239	0.00404708	0.47328	0.000194051	0.00219765	0.929799	0.00155933	0.00332134	0.63965
cg01412379	-0.00125315	0.0162409	0.938636	0.00917865	0.00881914	0.300267	-0.00258183	0.0133285	0.846762
cg01412400	0.0165421	0.0119393	0.168696	-0.00378524	0.00648328	0.560518	-0.0100882	0.00979828	0.30546
cg01412404	-0.190498	0.0830027	0.0236255	-0.00153151	0.0450722	0.972955	0.0136434	0.0681184	0.841624
cg01412419	0.0514984	0.0447527	0.252338	-0.0266783	0.0243017	0.27469	-0.0425406	0.0367275	0.24926
cg01412445	4.34056e-05	0.0032358	0.989322	0.0024669	0.00175711	0.16315	-0.00236235	0.00265555	0.375627
cg01412450	-0.00648402	0.0067274	0.337249	0.00144131	0.00365312	0.693944	0.0041991	0.00552102	0.448544
cg01412457	0.00237399	0.00240651	0.326059	-0.000137302	0.00130679	0.916513	-0.00250093	0.00197497	0.208076
cg01412462	-0.00663443	0.00844526	0.433802	-0.000222866	0.00458595	0.961328	0.00696963	0.00693082	0.316815
cg01412469	0.0163863	0.0127834	0.202592	-0.0197828	0.00694163	0.00522278	-0.016689	0.010491	0.114527
cg01412473	-0.00103042	0.0053766	0.848371	-0.00411826	0.00291961	0.161198	0.00541314	0.00441245	0.222521
cg01412518	-0.0233025	0.0099477	0.0209538	0.000403878	0.00540181	0.940536	0.0178108	0.00816385	0.031262
cg01412524	0.0010739	0.00323507	0.740553	0.000137455	0.00175671	0.937775	0.000202774	0.00265495	0.939259
cg01412634	0.0628758	0.0258002	0.0164118	0.0110833	0.01401	0.43059	-0.0481407	0.0211736	0.0249304
cg01412654	0.0152519	0.0097098	0.119107	-0.00794086	0.00527262	0.13492	-0.00910087	0.0079686	0.255896
cg01412668	0.0467955	0.0197301	0.0194403	-0.0146049	0.0107138	0.175611	-0.0284797	0.016192	0.0813793
cg01412762	0.000959945	0.00620514	0.87734	-0.00237971	0.00336952	0.481528	0.00593623	0.00509241	0.246257
cg01412763	0.0175932	0.0208251	0.400051	-0.00971877	0.0113085	0.391975	-0.0023991	0.0170906	0.88862
cg01412764	-0.00499349	0.00823852	0.545687	0.000888001	0.00447369	0.843025	0.00137944	0.00676116	0.838712
cg01412777	-0.0133552	0.00816913	0.104942	0.00427823	0.00443601	0.336944	0.00798353	0.00670421	0.236287
cg01412803	-0.00564136	0.00731152	0.442022	0.00227461	0.00397031	0.567879	0.00397196	0.00600039	0.509387
cg01412856	0.00163493	0.0138488	0.906239	-0.00638909	0.00752017	0.397396	-0.00842956	0.0113654	0.459856
cg01412886	0.00300214	0.0104831	0.775126	-0.000546381	0.00569253	0.923709	-0.00260383	0.00860322	0.762723
cg01412907	0.00108788	0.00817765	0.894412	-0.00181833	0.00444063	0.682988	0.00491407	0.0067112	0.465592
cg01412959	-0.0093183	0.00712074	0.193393	0.000864735	0.00386671	0.823455	0.00879916	0.00584382	0.135005
cg01412970	0.0208043	0.0277076	0.454345	0.00246328	0.0150458	0.870253	-0.0306837	0.022739	0.179983
cg01413005	-0.000367099	0.0153483	0.980961	0.00129698	0.00833444	0.87662	-0.00859376	0.012596	0.496507
cg01413016	-0.0186675	0.0127192	0.14505	-0.00260986	0.0069068	0.706257	0.013745	0.0104384	0.190648
cg01413054	0.00917021	0.0107514	0.395549	-0.000550665	0.00583822	0.925026	-0.00659208	0.00882339	0.456589
cg01413097	-0.00592604	0.010118	0.559283	-0.00260478	0.0054943	0.636377	0.00194811	0.00830362	0.814948
cg01413141	0.00219216	0.00931785	0.81444	-0.00918726	0.00505979	0.072134	-0.00190159	0.00764694	0.804077
cg01413208	0.00552888	0.00913048	0.546067	-0.00150386	0.00495804	0.762222	-0.0107208	0.00749317	0.155338
cg01413214	0.00657717	0.0071988	0.3629	-0.0100861	0.0039091	0.0111932	-0.00675871	0.00590789	0.255101
cg01413227	-0.0232722	0.00749398	0.00241668	0.00825893	0.00406939	0.0448185	0.0158408	0.00615013	0.0113304
cg01413228	-0.00531196	0.0043467	0.224294	0.00156067	0.00236035	0.509864	0.00428901	0.00356724	0.231816
cg01413240	-0.0401115	0.0563589	0.478148	-0.000762702	0.0306041	0.980163	0.044528	0.0462524	0.337801
cg01413249	0.0165727	0.00960883	0.0873837	-0.00622662	0.0052178	0.235303	-0.0125106	0.00788574	0.115501
cg01413268	0.00727098	0.0131648	0.58186	-0.0101247	0.00714876	0.159516	-0.00925711	0.010804	0.393408
cg01413281	0.00493782	0.00792105	0.534326	-0.00184512	0.0043013	0.668786	-0.00615625	0.00650062	0.345702
cg01413289	-0.00361358	0.0168103	0.830195	-7.81154e-05	0.00912834	0.993188	0.0082828	0.0137958	0.549485
cg01413294	0.0144937	0.0155907	0.354596	-0.0111856	0.00846609	0.189169	-0.0190371	0.0127949	0.139648
cg01413354	-0.00828903	0.00875235	0.345682	-0.00351034	0.00475271	0.461725	0.00328375	0.00718285	0.648454
cg01413368	-0.00782149	0.0106324	0.463523	0.00747788	0.00577362	0.19797	0.00744435	0.00872577	0.395433
cg01413382	0.000774691	0.0114556	0.946207	0.0178777	0.00622064	0.00486699	-0.0102559	0.00940135	0.277702
cg01413404	0.00539142	0.00951127	0.571974	-0.00155994	0.00516482	0.763198	-0.0115888	0.00780568	0.140492
cg01413405	-0.000853802	0.00396194	0.829776	0.00249052	0.00215142	0.249527	-0.00050009	0.00325147	0.878046
cg01413501	0.00373313	0.00803058	0.642947	-0.000727702	0.00436077	0.867775	-0.00377452	0.00659051	0.568003
cg01413522	-0.00577802	0.0120692	0.633073	-0.00679729	0.00655383	0.301941	-0.00245197	0.00990491	0.804943
cg01413546	-0.00396185	0.0022865	0.0859494	8.50747e-05	0.00124162	0.945497	0.00133316	0.00187648	0.478924
cg01413548	0.0212313	0.013594	0.121205	-0.00428831	0.00738185	0.562478	-0.0137648	0.0111563	0.219901
cg01413566	0.00237516	0.00700717	0.735286	-0.00378541	0.00380504	0.321997	-0.00551665	0.00575062	0.339504
cg01413582	-0.0015113	0.0101657	0.88209	-0.0027001	0.0055202	0.625723	0.00296471	0.00834277	0.722998
cg01413594	-0.0100878	0.0110464	0.363122	0.00416089	0.00599842	0.489355	0.00208364	0.00906551	0.818641
cg01413612	0.00191561	0.00301867	0.527015	-0.000512046	0.0016392	0.755347	-0.00205221	0.00247735	0.409244
cg01413632	0.00288484	0.00769453	0.708441	-0.00204445	0.00417829	0.625602	-0.000183397	0.00631472	0.976883
cg01413698	-0.00468163	0.0141146	0.740756	0.00810285	0.00766452	0.292741	0.00577312	0.0115835	0.619204
cg01413745	0.00261679	0.0131846	0.84304	-0.00617534	0.00715949	0.390268	-0.0101996	0.0108203	0.34793
cg01413771	0.00019047	0.00798325	0.981009	0.00224224	0.00433507	0.606033	-0.00794598	0.00655166	0.227797
cg01413780	0.00793161	0.00803272	0.325608	0.00109033	0.00436194	0.803081	-0.00477412	0.00659226	0.47048
cg01413790	-0.000872593	0.00979796	0.929197	-0.00714167	0.0053205	0.182265	0.00538169	0.00804095	0.504716
cg01413809	-0.00452964	0.0208725	0.828599	0.00924788	0.0113342	0.416305	-0.00608161	0.0171296	0.723242
cg01413848	-0.00639112	0.00316615	0.0459643	0.000769333	0.00171929	0.655414	0.00589569	0.00259839	0.0252204
cg01413880	-0.0131734	0.0100036	0.190618	-0.000137013	0.00543216	0.979923	0.00987184	0.00820971	0.231768
cg01414010	0.000948836	0.00652194	0.884595	-0.00266501	0.00354155	0.453358	0.00545689	0.0053524	0.310192
cg01414014	-0.0005429	0.00623746	0.930799	0.00370768	0.00338707	0.276058	-0.00100894	0.00511893	0.844113
cg01414065	-0.00408039	0.0117807	0.729731	0.00751333	0.00639715	0.242738	-0.0081487	0.00966811	0.401145
cg01414116	0.109515	0.0994984	0.273444	-0.0536804	0.0540297	0.32263	-0.0612573	0.081656	0.454744
cg01414124	-0.0140604	0.00745826	0.0620405	0.0072311	0.00404999	0.0769423	0.00710802	0.00612082	0.24804
cg01414147	0.00102068	0.00860269	0.905771	-0.00186837	0.00467144	0.689965	0.00249975	0.00706003	0.723963
cg01414173	0.0145887	0.0136128	0.286205	-0.0075705	0.00739204	0.308015	0.00594702	0.0111717	0.595572
cg01414185	-0.00312354	0.0121451	0.797516	-0.00408777	0.00659503	0.536654	0.00504141	0.00996718	0.614008
cg01414215	-0.00620224	0.0046046	0.18076	0.00268241	0.00250039	0.285711	0.00638431	0.00377889	0.0939619
cg01414232	-0.00449526	0.0214833	0.834645	0.000775047	0.0116659	0.947151	0.0123475	0.0176309	0.485197
cg01414280	-0.0195777	0.00995336	0.0517074	0.00285051	0.00540488	0.598981	0.0163913	0.00816849	0.0472402
cg01414289	0.00135338	0.00237277	0.569583	-0.000715239	0.00128847	0.579947	-0.00212988	0.00194728	0.276445
cg01414357	0.00565427	0.00543711	0.300648	0.00142278	0.00295246	0.630838	-0.00453792	0.00446211	0.311389
cg01414358	0.0028218	0.00257542	0.275619	0.000664788	0.00139851	0.635476	-0.00316866	0.00211359	0.136691
cg01414394	-0.00503632	0.0108704	0.64406	-0.00437928	0.00590285	0.459734	0.00886324	0.00892108	0.322639
cg01414403	-0.0117625	0.0136329	0.390124	0.0109412	0.00740295	0.142277	0.0111263	0.0111882	0.322176
cg01414460	0.00447381	0.0107343	0.677653	0.000433362	0.00582893	0.94087	0.00108047	0.00880936	0.902608
cg01414464	-0.0273073	0.0159992	0.0906823	0.0088895	0.00868789	0.308456	0.0237886	0.0131302	0.0727534
cg01414487	0.00389273	0.00652158	0.551801	-0.000757261	0.00354135	0.831073	-0.00428579	0.0053521	0.424992
cg01414542	0.000255314	0.00259984	0.921949	-0.00207544	0.00141177	0.14439	6.17051e-05	0.00213363	0.976981
cg01414567	-0.00287334	0.021668	0.894746	0.0137417	0.0117662	0.245372	0.002424	0.0177824	0.891822
cg01414572	-0.0042561	0.00744522	0.568722	0.00360759	0.00404291	0.374167	0.000198967	0.00611012	0.974082
cg01414630	-0.00178892	0.00674504	0.791337	0.00333284	0.0036627	0.364844	-0.000960352	0.0055355	0.862585
cg01414654	0.00722049	0.0107372	0.502691	0.00301712	0.00583052	0.605867	-0.0083969	0.00881176	0.34272
cg01414687	0.0149228	0.00662875	0.026359	-0.00344315	0.00359955	0.340892	-0.00483797	0.00544006	0.375771
cg01414726	0.00266574	0.0123512	0.829521	0.000787178	0.00670694	0.906783	-0.00380854	0.0101363	0.707839
cg01414728	-0.00796396	0.0131823	0.546993	0.00636276	0.00715824	0.376011	0.00560753	0.0108184	0.605266
cg01414764	-0.0054595	0.00748599	0.46737	0.00776362	0.00406505	0.0587573	0.00662257	0.00614357	0.283407
cg01414772	0.00179073	0.010204	0.861015	0.00238177	0.00554099	0.668149	-0.000712986	0.00837418	0.932304
cg01414824	-0.000847973	0.0254308	0.97346	-0.0124866	0.0138094	0.367861	-0.000985322	0.0208704	0.96243
cg01414830	-0.0143433	0.00484856	0.0037881	0.00025357	0.00263287	0.92345	0.0116803	0.0039791	0.00405634
cg01414845	0.00392832	0.00352543	0.267587	0.000119794	0.00191438	0.950218	-0.00182221	0.00289324	0.53012
cg01414857	-0.00971137	0.028904	0.73752	0.0180722	0.0156955	0.252052	0.00803147	0.0237208	0.735569
cg01414858	0.00481947	0.00831018	0.563136	-0.00685649	0.0045126	0.131529	-0.00973788	0.00681997	0.156169
cg01414877	-0.0106452	0.0117662	0.367585	-0.00429688	0.00638929	0.502667	0.00440298	0.00965624	0.649309
cg01414886	-0.0254945	0.0285773	0.374274	0.0170118	0.0155181	0.27536	0.0275383	0.0234527	0.242848
cg01414934	0.0323071	0.013746	0.020541	-0.010515	0.00746436	0.161747	-0.0222632	0.011281	0.0509454
cg01415017	-0.0038627	0.0114979	0.737549	0.00937937	0.00624358	0.1359	-0.00359166	0.00943602	0.70421
cg01415058	0.00237704	0.0153204	0.876983	-0.00729496	0.00831931	0.382468	0.00084563	0.0125731	0.946499
cg01415064	0.0608022	0.036561	0.0991524	-0.0129887	0.0198534	0.514327	-0.0375855	0.0300047	0.212989
cg01415112	-0.0146287	0.00622602	0.0205774	0.00713528	0.00338086	0.0370823	0.00965419	0.00510955	0.0614657
cg01415122	0.0118016	0.00938346	0.211162	-0.00832402	0.00509541	0.105196	-0.00296769	0.00770078	0.700704
cg01415148	0.00638113	0.0084864	0.453702	-0.00366355	0.0046083	0.428331	-0.00358237	0.00696459	0.608026
cg01415173	-0.00230122	0.00208167	0.271369	1.45024e-05	0.00113039	0.989787	0.00197958	0.00170838	0.249067
cg01415308	0.0256914	0.0238571	0.283887	-0.00722441	0.0129549	0.578212	-0.0120442	0.019579	0.539719
cg01415327	-0.000972807	0.013911	0.944376	-0.000723114	0.00755397	0.923912	0.0065346	0.0114164	0.568229
cg01415341	0.0082663	0.00755353	0.276187	-0.00288581	0.00410172	0.483194	-0.00500632	0.006199	0.421063
cg01415344	-0.00161792	0.00674019	0.810745	-0.00201102	0.00366006	0.583811	0.00180995	0.00553151	0.744133
cg01415346	0.0661942	0.0232293	0.00522704	-0.0282782	0.012614	0.0269803	-0.0373059	0.0190637	0.0528932
cg01415456	0.00843996	0.0136546	0.537784	0.00335349	0.00741472	0.651961	-0.00476284	0.011206	0.671647
cg01415457	5.97663e-05	0.00789337	0.993972	-0.00702503	0.00428626	0.104078	0.00339815	0.0064779	0.600934
cg01415499	-0.0159734	0.0134761	0.238446	0.00255877	0.00731778	0.727259	0.0139454	0.0110595	0.209995
cg01415523	0.0110438	0.0129934	0.397198	0.00647969	0.0070557	0.360438	-0.00493869	0.0106634	0.644176
cg01415527	-0.00511807	0.00804002	0.525725	0.00878071	0.0043659	0.0467494	0.00156722	0.00659826	0.812695
cg01415543	0.0109848	0.00930902	0.240537	-0.000635425	0.00505499	0.900197	-0.00908238	0.00763969	0.237062
cg01415562	-0.0014677	0.00456503	0.748435	0.000517144	0.00247891	0.835133	0.00165496	0.00374642	0.659541
cg01415576	0.0151258	0.0162084	0.352758	-0.00559712	0.00880153	0.526146	-0.00697136	0.0133019	0.601272
cg01415591	-0.00584488	0.00810943	0.472591	0.00377325	0.00440359	0.393386	0.00312316	0.00665522	0.639798
cg01415664	-0.0116952	0.00910313	0.20158	0.00650295	0.00494319	0.191065	0.00311245	0.00747072	0.677768
cg01415686	0.0208727	0.0209161	0.320506	0.00270834	0.0113579	0.811972	-0.0141976	0.0171653	0.409965
cg01415702	-0.00204484	0.00928082	0.826023	0.00131787	0.00503968	0.794197	-0.000142704	0.00761655	0.985086
cg01415826	0.0266057	0.0107871	0.0151896	-0.020753	0.00585762	0.000581952	-0.0223533	0.00885271	0.0129946
cg01415836	-0.0154752	0.0151034	0.307792	0.0141671	0.00820148	0.0869064	0.00370013	0.012395	0.765872
cg01415842	0.00799181	0.0113361	0.482306	-0.0151839	0.00615571	0.0151821	-0.00355363	0.00930323	0.703215
cg01415857	0.0143107	0.00827626	0.0865911	-0.00449896	0.00449419	0.318994	-0.0100637	0.00679214	0.141286
cg01415903	0.00325975	0.00994219	0.743633	-0.00501209	0.00539882	0.35525	0.0037591	0.00815932	0.645915
cg01415937	0.0265407	0.0153199	0.0859993	0.00170867	0.00831903	0.837645	-0.0330662	0.0125727	0.00976166
cg01416043	0.00391668	0.024925	0.875424	0.00861279	0.0135348	0.525874	0.0117527	0.0204553	0.566766
cg01416091	-0.0225407	0.0199499	0.260991	0.0146969	0.0108332	0.17767	0.0209439	0.0163724	0.203513
cg01416111	0.000196108	0.00243054	0.935839	-0.000756355	0.00131983	0.567768	-0.00151194	0.00199469	0.450082
cg01416148	-0.0014497	0.0064824	0.823455	6.79366e-05	0.00352008	0.984637	-0.00157855	0.00531995	0.767238
cg01416168	0.014669	0.0211143	0.488681	-0.00429982	0.0114655	0.708366	-0.00207348	0.017328	0.90497
cg01416227	-0.00316714	0.00525121	0.547666	-0.0012622	0.00285151	0.658895	0.00616262	0.00430954	0.155553
cg01416229	-0.0413758	0.0357105	0.24911	0.0243391	0.0193915	0.212088	0.0262174	0.0293068	0.372963
cg01416241	-0.00464639	0.00303642	0.128833	0.000306521	0.00164884	0.852865	0.00308114	0.00249192	0.218925
cg01416295	-0.00382352	0.00319607	0.234145	0.000715251	0.00173554	0.681052	0.00471618	0.00262294	0.0749123
cg01416317	-0.0109352	0.0112809	0.334498	-0.00383569	0.00612579	0.532511	0.00822263	0.00925801	0.37639
cg01416346	0.00562838	0.00717623	0.434545	-0.000409061	0.00389685	0.916589	-0.00496742	0.00588937	0.400804
cg01416388	0.000325119	0.00775595	0.96664	-0.00510094	0.00421164	0.228432	0.00378045	0.00636512	0.553777
cg01416389	-0.0128652	0.0123254	0.298868	0.00315586	0.00669297	0.638204	0.0172118	0.0101152	0.0916591
cg01416395	0.00685316	0.0108723	0.529784	-0.00511289	0.00590388	0.388363	-0.00539789	0.00892263	0.546448
cg01416472	0.00260245	0.00307314	0.398925	-0.00018377	0.00166878	0.912513	-0.000221483	0.00252205	0.930181
cg01416479	-0.0305655	0.0920754	0.74055	0.0295795	0.0499989	0.55533	-0.0416287	0.0755641	0.582816
cg01416487	-0.00193415	0.00302697	0.524169	-0.000134714	0.00164371	0.934829	0.00119497	0.00248416	0.631446
cg01416521	-0.00510077	0.00670969	0.448756	-0.00107702	0.0036435	0.768093	0.0025193	0.00550649	0.648203
cg01416563	0.0144414	0.0213919	0.501037	-0.00807273	0.0116162	0.488551	-0.0195651	0.0175558	0.267515
cg01416578	0.00140798	0.00282695	0.619438	-0.000308642	0.00153509	0.841025	-5.10634e-06	0.00232001	0.998248
cg01416657	0.0185041	0.0151637	0.224966	-0.00130844	0.00823422	0.874037	-0.0145876	0.0124445	0.243644
cg01416712	-0.000469613	0.00464297	0.919619	-0.000344083	0.00252123	0.891696	-0.00167534	0.00381037	0.661033
cg01416724	0.0136134	0.00794965	0.0896312	-0.00112422	0.00431683	0.795021	-0.00603992	0.00652409	0.356584
cg01416838	0.00361771	0.0103117	0.726384	0.00208786	0.00559948	0.709965	-0.00344352	0.00846259	0.684864
cg01416891	-0.000338909	0.0144167	0.981288	-0.0120899	0.00782858	0.125379	0.0056933	0.0118315	0.63133
cg01416906	0.00508911	0.00263938	0.0564145	-0.000606143	0.00143324	0.67318	-0.00493623	0.00216607	0.0246043
cg01416915	-0.00230193	0.00276417	0.406776	0.00122858	0.001501	0.414839	0.000344086	0.00226849	0.879717
cg01417037	-0.0110627	0.0101611	0.27865	-0.00116415	0.00551769	0.83329	0.00600919	0.00833897	0.472675
cg01417062	0.0181656	0.0113416	0.112095	-0.00975194	0.00615874	0.116194	-0.00221975	0.0093078	0.81195
cg01417084	-0.0109605	0.0153695	0.477273	0.00778421	0.00834598	0.353023	-0.000603451	0.0126134	0.961929
cg01417133	0.00684076	0.00776813	0.380444	0.00254504	0.00421826	0.547524	-0.00632486	0.00637512	0.323318
cg01417226	-0.0110353	0.00503647	0.0305551	-0.000753669	0.00273491	0.783393	0.00948981	0.00413331	0.0235749
cg01417281	-0.0174035	0.0122327	0.157653	0.00467494	0.00664262	0.483057	0.0166406	0.0100391	0.100252
cg01417313	0.00296484	0.00645115	0.646723	-0.0026844	0.00350311	0.445144	-0.000493303	0.00529431	0.925933
cg01417339	-0.00606393	0.0152561	0.691787	0.00169838	0.00828438	0.837944	-0.00402389	0.0125203	0.748526
cg01417364	0.00642718	0.00907358	0.480233	-0.000471751	0.00492715	0.923897	-4.5579e-05	0.00744648	0.995127
cg01417394	0.00185143	0.0174399	0.915648	0.0036757	0.00947026	0.698669	-0.00544436	0.0143126	0.704389
cg01417401	0.030662	0.0396127	0.440564	0.0247068	0.0215105	0.253216	-0.0377487	0.0325092	0.248087
cg01417432	-0.00200343	0.018508	0.913997	0.00421809	0.0100502	0.675522	0.000448797	0.015189	0.976482
cg01417537	0.0118296	0.00894267	0.188636	-0.00153826	0.00485606	0.752017	-0.00179971	0.00733904	0.806739
cg01417543	-0.00367515	0.00275581	0.185089	0.00200622	0.00149646	0.1828	0.0027589	0.00226163	0.225123
cg01417553	0.00155515	0.00244575	0.526188	-0.000747145	0.00132809	0.574872	-0.000103152	0.00200717	0.959106
cg01417563	-0.00290509	0.0077829	0.709669	0.00371413	0.00422628	0.381415	0.00196957	0.00638724	0.758391
cg01417569	-0.00256836	0.00275225	0.352769	0.00142657	0.00149453	0.34191	0.00143677	0.00225871	0.526031
cg01417594	-0.0154586	0.0140348	0.273106	0.0100237	0.00762117	0.191163	0.000585946	0.011518	0.95952
cg01417606	0.00276782	0.0125564	0.825944	0.00183887	0.00681839	0.787902	-0.00334681	0.0103047	0.745962
cg01417615	-0.00394401	0.00298266	0.188807	0.0012437	0.00161965	0.444204	0.0047655	0.0024478	0.0541026
cg01417625	-0.00886245	0.0152371	0.562003	0.00636266	0.00827409	0.443549	0.000536312	0.0125048	0.965868
cg01417669	0.00277691	0.00885449	0.754407	-0.00162312	0.00480817	0.736326	-0.00152169	0.00726667	0.834518
cg01417692	-0.00812202	0.00713445	0.257417	0.00354507	0.00387416	0.362163	0.00266137	0.00585508	0.650336
cg01417714	-0.00335246	0.0117338	0.775638	0.00267859	0.0063717	0.675021	0.0078913	0.00962965	0.414285
cg01417742	0.0289839	0.0206509	0.163278	-0.00290534	0.0112138	0.796054	-0.0105035	0.0169477	0.536697
cg01417798	-0.000388207	0.0116889	0.973566	-0.0015976	0.00634734	0.801746	0.00322114	0.00959283	0.737672
cg01417823	-0.0259538	0.0294358	0.379857	0.0169228	0.0159842	0.292049	0.00248821	0.0241572	0.91815
cg01417849	0.00536601	0.0091778	0.559965	0.00614878	0.00498374	0.219919	-0.00551278	0.00753201	0.465778
cg01417881	-0.0010698	0.00326632	0.743894	-0.000961097	0.00177368	0.589007	0.000782157	0.0026806	0.771001
cg01417946	0.0184847	0.0279092	0.509154	-0.0177776	0.0151553	0.243318	-0.00100646	0.0229044	0.965031
cg01417991	0.00175909	0.0073612	0.811575	-0.00636484	0.00399728	0.114189	0.00231504	0.00604116	0.702303
cg01418018	0.00405276	0.0104036	0.69762	-0.00109788	0.00564939	0.846272	-0.00950427	0.00853801	0.268061
cg01418033	-0.00520055	0.00341716	0.130906	0.00165876	0.00185559	0.373313	0.00462894	0.00280438	0.101671
cg01418086	0.0156262	0.0405778	0.700912	-0.00634694	0.0220346	0.773855	0.00591181	0.0333012	0.859422
cg01418090	-0.00938411	0.0118097	0.428551	0.00242177	0.0064129	0.706426	0.00754054	0.00969193	0.438226
cg01418124	0.0256757	0.0160496	0.112516	-0.0127168	0.00871525	0.147376	-0.0109536	0.0131715	0.40743
cg01418147	-0.0017688	0.00242113	0.466596	-0.00048466	0.00131473	0.713105	0.00079869	0.00198697	0.68849
cg01418162	0.028943	0.0189453	0.129454	-0.0206854	0.0102877	0.0468034	-0.0222899	0.0155479	0.154516
cg01418167	0.00193142	0.0028694	0.502291	-0.00133353	0.00155815	0.393946	-0.00266277	0.00235485	0.260615
cg01418188	0.0415755	0.017581	0.0197921	-0.00256151	0.00954683	0.788963	-0.0303996	0.0144283	0.0373958
cg01418256	-0.0027884	0.00547099	0.611304	0.00101581	0.00297086	0.73306	0.00300818	0.00448992	0.504271
cg01418261	-0.000835671	0.00522493	0.873222	0.00419624	0.00283725	0.142002	0.00054688	0.00428798	0.898747
cg01418270	0.0275529	0.0193305	0.156886	-0.000125119	0.0104969	0.990511	-0.010687	0.0158641	0.501941
cg01418291	0.00545652	0.00405082	0.180744	-0.00152727	0.00219968	0.488948	-0.00359259	0.00332441	0.282209
cg01418322	-0.00783068	0.00923523	0.398327	-0.00380373	0.00501492	0.449784	-0.000123116	0.00757913	0.987069
cg01418351	-0.00238271	0.00780685	0.760785	-0.0047002	0.00423928	0.269968	0.00376635	0.0064069	0.557832
cg01418385	-0.0181321	0.0199521	0.365454	-0.00648272	0.0108344	0.55084	0.00996454	0.0163742	0.544078
cg01418386	-0.00141026	0.00683441	0.836902	0.00359095	0.00371123	0.335371	-0.0007127	0.00560884	0.899119
cg01418388	0.00143526	0.0100716	0.886941	-0.00556398	0.00546908	0.311218	0.00389206	0.00826551	0.638659
cg01418409	-0.0141772	0.0230477	0.539744	0.00548441	0.0125154	0.662091	-0.00274957	0.0189147	0.884687
cg01418424	0.0141677	0.0111583	0.206871	-0.00702732	0.0060592	0.248651	-0.00225088	0.00915736	0.806295
cg01418441	0.0061661	0.00454216	0.177393	-0.00114484	0.00246649	0.643451	-0.000822496	0.00372764	0.825776
cg01418457	-0.00103484	0.00870926	0.905634	0.00386708	0.00472931	0.415306	0.00159958	0.00714748	0.823331
cg01418466	0.00330701	0.00697747	0.636471	-0.000966382	0.00378891	0.799157	-0.00301134	0.00572624	0.600028
cg01418527	0.0070119	0.0113517	0.538053	-0.00144586	0.00616421	0.814988	-0.00351439	0.00931607	0.706722
cg01418536	0.00399083	0.0158928	0.802198	-0.00872252	0.0086301	0.314374	0.00688674	0.0130428	0.598556
cg01418539	-0.0161724	0.0138052	0.24394	0.00274731	0.00749649	0.714712	0.00371754	0.0113296	0.743439
cg01418582	-0.00298085	0.0185926	0.87292	-0.00895683	0.0100962	0.376934	0.00394451	0.0152585	0.796495
cg01418593	-0.00565124	0.00851545	0.508306	0.00344682	0.00462407	0.457614	0.00465701	0.00698843	0.506558
cg01418618	0.0104533	0.0353659	0.768111	-0.0348547	0.0192044	0.0722589	-0.00897355	0.0290239	0.757771
cg01418667	0.00053421	0.00302456	0.860128	-0.000896592	0.0016424	0.586237	-0.000291629	0.00248218	0.906687
cg01418749	0.0273169	0.0267227	0.308913	-0.0108359	0.014511	0.456815	-0.00584089	0.0219307	0.790481
cg01418795	-0.0122497	0.0198514	0.538463	-0.00152705	0.0107797	0.887608	0.00857221	0.0162916	0.599827
cg01418817	-0.00135197	0.0089788	0.880588	0.00748178	0.00487568	0.127775	-0.00347947	0.00736869	0.637722
cg01418856	0.00792586	0.0131038	0.546522	-0.0128792	0.00711562	0.0730265	-0.00797063	0.0107539	0.460162
cg01418873	-0.00293566	0.00264872	0.270136	2.33154e-06	0.00143831	0.99871	0.000475592	0.00217374	0.827219
cg01418885	-0.0117405	0.012948	0.366525	0.00427729	0.00703102	0.544212	0.0193661	0.0106261	0.0710952
cg01418896	0.043941	0.0633341	0.489272	0.0274794	0.0343917	0.426005	-0.0111337	0.0519768	0.830783
cg01418910	-0.00244757	0.00851566	0.774331	0.00450857	0.00462418	0.3317	0.00466416	0.0069886	0.505917
cg01418934	-0.00353905	0.00671914	0.599455	0.00233346	0.00364864	0.523799	-0.00088192	0.00551424	0.873226
cg01418945	0.0005145	0.00510045	0.919835	0.00267689	0.00276965	0.33591	-0.00117815	0.00418582	0.778884
cg01418951	-0.0036074	0.0170383	0.832715	0.00512989	0.00925214	0.580394	0.00914737	0.0139829	0.51436
cg01419035	-0.00781898	0.0221141	0.724335	0.00789862	0.0120084	0.512068	-0.00884633	0.0181485	0.626916
cg01419069	-0.0119275	0.0109772	0.279603	-0.00725043	0.00596084	0.226457	0.00550203	0.00900871	0.542628
cg01419084	-0.000670485	0.00223926	0.765183	-0.000345484	0.00121597	0.77685	-0.000164718	0.00183771	0.928743
cg01419136	0.00417421	0.0189597	0.826153	-0.0163163	0.0102955	0.115883	-0.00026457	0.0155598	0.986465
cg01419164	0.0181134	0.00946978	0.0583788	-0.00863857	0.00514229	0.0958134	-0.00811333	0.00777162	0.298789
cg01419181	-0.00325744	0.00318425	0.308559	-0.00455066	0.00172911	0.00971356	0.00496478	0.00261324	0.0600706
cg01419225	-0.00369673	0.00767087	0.630821	0.00470563	0.00416544	0.261067	0.00144351	0.0062953	0.819062
cg01419361	0.0290203	0.0404078	0.474166	-0.0465212	0.0219423	0.0362404	0.0186783	0.0331617	0.574412
cg01419417	-0.00225545	0.018397	0.902649	-0.00206969	0.00998998	0.836255	-0.00828359	0.015098	0.584355
cg01419448	0.00172213	0.00819216	0.833887	0.000157905	0.00444852	0.971748	-0.00380562	0.00672311	0.572512
cg01419469	0.00141946	0.00819859	0.862864	0.00171869	0.00445201	0.700206	-0.00786703	0.00672839	0.244839
cg01419479	0.00141885	0.00322446	0.660781	-7.94224e-05	0.00175095	0.963903	-0.00066264	0.00264624	0.802739
cg01419499	0.00590672	0.0137326	0.667948	-0.0119077	0.0074571	0.113174	-0.00413399	0.01127	0.714463
cg01419528	-0.00666183	0.00930011	0.475314	0.00203433	0.00505016	0.687858	0.00464147	0.00763238	0.544356
cg01419539	0.00257431	0.00815995	0.752995	-0.00576764	0.00443103	0.195756	-0.00513661	0.00669668	0.444702
cg01419561	-0.0163519	0.0148034	0.271742	0.00367598	0.00803856	0.648362	0.0164343	0.0121488	0.17891
cg01419572	-0.029225	0.0119285	0.0158617	0.0039174	0.00647741	0.546571	0.0194254	0.00978942	0.0497099
cg01419582	-0.00620973	0.0115012	0.590344	-0.00271805	0.0062454	0.664264	0.00283079	0.00943878	0.764811
cg01419593	-0.0104089	0.0140963	0.461838	0.00386105	0.0076546	0.614983	0.00991598	0.0115685	0.393224
cg01419670	0.00209687	0.017334	0.903936	-0.00281926	0.00941272	0.765111	0.00374958	0.0142256	0.792597
cg01419675	0.00130573	0.00275594	0.636589	-0.000883906	0.00149653	0.555976	-0.000226002	0.00226173	0.920586
cg01419679	-0.000733182	0.00234945	0.755582	0.00162316	0.0012758	0.20596	0.000614271	0.00192814	0.750648
cg01419688	0.00973968	0.0113428	0.392392	-0.00635823	0.00615938	0.304204	-0.00777408	0.00930877	0.405452
cg01419713	-0.0171669	0.0146867	0.244981	0.00361731	0.0079752	0.651032	0.00979114	0.0120531	0.418353
cg01419727	-0.00204419	0.00706343	0.772816	-0.00137801	0.00383559	0.720083	0.0056796	0.00579679	0.329343
cg01419757	-0.000295814	0.00237578	0.901137	-0.000527382	0.0012901	0.683487	5.72953e-05	0.00194975	0.97661
cg01419788	-0.00565045	0.00233679	0.0172467	0.00153029	0.00126892	0.230415	0.00225971	0.00191775	0.241213
cg01419831	0.00539463	0.00525438	0.306817	-0.000774975	0.00285324	0.786429	-0.00632467	0.00431214	0.145308
cg01419881	-0.0020422	0.00751302	0.786269	0.00125802	0.00407973	0.758393	0.00256659	0.00616576	0.678027
cg01419914	-0.0149223	0.0128644	0.24857	0.0121745	0.00698562	0.0841644	0.0147706	0.0105575	0.164607
cg01419967	0.00753777	0.0149624	0.615423	0.00175069	0.0081249	0.829799	-0.00712839	0.0122793	0.562751
cg01419991	-0.00271843	0.0104251	0.794767	0.00387511	0.00566105	0.495086	-0.000197408	0.00855563	0.981634
cg01420001	0.0083394	0.0154954	0.591536	0.00372002	0.00841433	0.659281	-0.0104954	0.0127167	0.410976
cg01420011	0.00439698	0.0130394	0.736603	0.0171748	0.00708067	0.0169104	-0.0118227	0.0107011	0.271655
cg01420022	0.000437133	0.00781592	0.9555	0.00208691	0.00424421	0.623906	-0.00177056	0.00641435	0.783042
cg01420037	-0.00820315	0.00511957	0.111954	0.00157974	0.00278004	0.571028	0.00157819	0.00420151	0.707919
cg01420088	0.00100607	0.00538955	0.852263	-6.48083e-05	0.00292664	0.982373	-0.00118536	0.00442307	0.789205
cg01420103	0.0477097	0.025627	0.0653155	0.00483891	0.013916	0.728713	-0.0367531	0.0210315	0.0833368
cg01420159	-0.0178709	0.0122558	0.147647	0.0121206	0.00665515	0.0712877	0.00813636	0.010058	0.420295
cg01420166	0.00370143	0.0105209	0.725649	9.30339e-05	0.00571308	0.987037	-0.00227462	0.00863427	0.792703
cg01420215	-0.00339232	0.00464156	0.466421	-0.000326327	0.00252047	0.897222	0.00583763	0.00380922	0.12827
cg01420254	0.00777666	0.00816106	0.342731	-0.0028222	0.00443163	0.525558	-0.00782185	0.00669759	0.245388
cg01420298	-0.000606403	0.0125562	0.961569	0.00263842	0.00681827	0.699531	-0.00440891	0.0103046	0.66959
cg01420306	-0.0129207	0.0103609	0.215026	-0.00333095	0.0056262	0.555038	0.00848435	0.00850297	0.320562
cg01420348	-0.0202281	0.0123361	0.103915	0.00690182	0.00669876	0.305123	0.0130494	0.0101239	0.200114
cg01420369	0.00307751	0.00834611	0.713033	0.00125848	0.00453211	0.781778	-0.00140127	0.00684946	0.838278
cg01420388	-0.00483805	0.00763671	0.527706	0.00112484	0.00414689	0.786708	0.000459773	0.00626727	0.941652
cg01420398	0.014868	0.0101469	0.145696	0.00420139	0.00550996	0.447389	-0.0141937	0.00832729	0.0911139
cg01420409	0.0172954	0.0107291	0.109827	-0.0152681	0.00582614	0.0100178	-0.00641731	0.00880513	0.467664
cg01420426	-0.00642421	0.00437518	0.144868	0.00160007	0.00237581	0.502052	0.00759541	0.00359061	0.0366567
cg01420491	-0.0103451	0.0116283	0.375595	0.00394858	0.00631439	0.533049	0.0181649	0.00954304	0.0595925
cg01420492	-0.00431504	0.0249376	0.862943	-0.00342438	0.0135416	0.800835	-0.00543848	0.0204657	0.79094
cg01420517	-0.0210284	0.0173514	0.228141	0.00852727	0.00942215	0.367431	0.0231336	0.0142399	0.107117
cg01420564	0.0412821	0.0251106	0.10303	-0.0060738	0.0136356	0.656879	-0.0404298	0.0206077	0.0523029
cg01420589	-0.00192399	0.00214506	0.371708	0.00120432	0.00116481	0.303442	0.00141294	0.0017604	0.423923
cg01420688	0.00976286	0.0100472	0.33333	-0.00167014	0.00545582	0.760091	-0.00109292	0.00824547	0.894793
cg01420711	-0.0120177	0.0123908	0.334228	0.0138672	0.00672844	0.0416628	0.00777685	0.0101688	0.446043
cg01420714	0.00171237	0.00928188	0.853972	-0.00506855	0.00504026	0.316808	0.00129158	0.00761742	0.865671
cg01420740	0.00655411	0.00630085	0.300531	-0.00634985	0.00342149	0.0661485	-0.0045246	0.00517096	0.383479
cg01420765	-0.00518114	0.0095863	0.589964	0.00019416	0.00520556	0.970315	0.0056659	0.00786725	0.472937
cg01420778	0.00098721	0.0095317	0.917698	0.00432118	0.00517591	0.405604	0.00473108	0.00782244	0.546551
cg01420889	0.00939411	0.0136314	0.492179	0.00267285	0.00740214	0.718723	-0.0102516	0.011187	0.361471
cg01420931	-0.000900545	0.00613185	0.883509	0.000198929	0.00332973	0.952468	-0.000165468	0.00503227	0.973829
cg01420987	-0.00174411	0.00443415	0.694833	0.000115881	0.00240784	0.961703	0.000999663	0.003639	0.784056
cg01421019	-0.00480148	0.00329089	0.147409	-0.00134834	0.00178702	0.452152	0.00191099	0.00270076	0.480705
cg01421021	-0.000867586	0.00581694	0.88171	0.00206157	0.00315872	0.515337	0.00391844	0.00477383	0.413526
cg01421044	0.00976622	0.00837257	0.245954	-0.00455007	0.00454648	0.319125	-0.00814121	0.00687117	0.238636
cg01421119	-0.0261703	0.0160853	0.106604	0.000264082	0.00873464	0.975935	0.0195131	0.0132008	0.142218
cg01421140	0.00930102	0.011666	0.427007	0.00213563	0.00633487	0.736666	0.00189935	0.00957399	0.843109
cg01421227	0.00488251	0.00819456	0.552517	-0.0037705	0.00444982	0.398646	-0.00425779	0.00672508	0.527969
cg01421252	0.0100198	0.011574	0.388529	-0.00504687	0.00628493	0.4237	-0.00324562	0.00949852	0.733231
cg01421256	0.00165004	0.00711903	0.817141	-0.00199163	0.00386578	0.607451	-0.000575964	0.00584242	0.921649
cg01421264	0.00938305	0.00860814	0.278086	-0.00288094	0.0046744	0.538955	-0.00229367	0.0070645	0.746044
cg01421267	0.00981346	0.0140302	0.485745	0.00116686	0.00761868	0.878554	-0.00997289	0.0115142	0.388301
cg01421309	-0.00752415	0.011876	0.527685	0.00904631	0.00644894	0.163505	0.00100127	0.00974639	0.918362
cg01421311	-0.00207055	0.00707612	0.770371	0.00344501	0.00384248	0.371913	0.0031491	0.00580721	0.588727
cg01421380	-0.00610772	0.00612308	0.320715	0.00264687	0.00332496	0.427711	0.00296279	0.00502506	0.556666
cg01421400	0.0142341	0.0138223	0.305367	-0.00367985	0.0075058	0.624921	-0.00848327	0.0113436	0.45615
cg01421439	0.00392033	0.00596308	0.512276	-0.00394952	0.00323808	0.225183	-0.000737557	0.00489376	0.880477
cg01421464	0.0010875	0.00420703	0.796506	0.00181115	0.0022845	0.429603	-0.00269651	0.00345261	0.436477
cg01421512	-0.0122273	0.0109258	0.265528	0.00428971	0.00593294	0.471195	0.0100106	0.00896655	0.266669
cg01421539	0.0616759	0.018958	0.00151548	-0.0174937	0.0102946	0.092087	-0.0469816	0.0155584	0.00314599
cg01421548	0.00198986	0.0103718	0.848211	0.00149263	0.0056321	0.791488	-0.00219427	0.00851188	0.797052
cg01421558	-0.0141314	0.00955959	0.142199	0.00547734	0.00519106	0.293669	0.0129696	0.00784533	0.101149
cg01421611	0.00340995	0.0071005	0.63201	0.00411171	0.00385572	0.288582	-0.00171983	0.00582722	0.768446
cg01421646	-0.0016861	0.0184045	0.927172	0.00934789	0.00999402	0.351658	0.00477724	0.0151041	0.752384
cg01421695	0.0205998	0.0193686	0.289854	0.015524	0.0105176	0.1428	-0.0259535	0.0158954	0.105377
cg01421723	0.00185221	0.00682693	0.786662	0.00214599	0.00370716	0.563855	-0.00229744	0.0056027	0.68256
cg01421726	-0.0240881	0.0093799	0.0115683	-3.57796e-05	0.00509348	0.994408	0.0208961	0.00769786	0.00770742
cg01421737	-0.00700796	0.00827089	0.398665	0.0027484	0.00449127	0.541839	0.00880759	0.00678772	0.197148
cg01421780	0.0159006	0.02336	0.497507	-0.00415727	0.012685	0.743737	-0.0109403	0.019171	0.569388
cg01421806	0.0110645	0.0083571	0.188258	-0.00493751	0.00453808	0.278966	-0.00500265	0.00685848	0.4673
cg01421830	0.00911644	0.0125011	0.467398	-0.00140214	0.00678835	0.836742	-0.00673379	0.0102593	0.512966
cg01421867	0.00132328	0.00265221	0.618822	-0.00124021	0.00144021	0.391039	-0.000368576	0.00217661	0.865844
cg01421917	0.0013142	0.00852845	0.877816	0.00140427	0.00463113	0.762292	0.000764118	0.0069991	0.913264
cg01421943	-0.00371589	0.00982048	0.705876	-0.00647795	0.00533273	0.227061	0.00606259	0.00805944	0.453516
cg01421963	-0.00296408	0.00331499	0.373196	0.00163999	0.00180011	0.364261	0.00279643	0.00272053	0.306252
cg01421994	0.0078965	0.0178088	0.658344	0.00918932	0.00967055	0.344075	-0.00724134	0.0146153	0.621261
cg01422009	0.00622973	0.00813649	0.445522	-0.00294955	0.00441829	0.505802	-0.00248178	0.00667743	0.710855
cg01422012	-0.0061536	0.0195654	0.753726	-0.0108138	0.0106244	0.310996	0.0191796	0.0160568	0.23486
cg01422017	-0.0232152	0.011648	0.0487298	0.014935	0.00632509	0.0199741	0.0186672	0.00955921	0.0533837
cg01422122	-0.019994	0.00941527	0.0359472	0.00454835	0.00511269	0.375612	0.00914128	0.00772689	0.239341
cg01422182	-0.00152561	0.00270575	0.574012	0.000802601	0.00146928	0.585997	8.55415e-05	0.00222055	0.969341
cg01422243	-0.0130707	0.01206	0.280822	0.00514345	0.00654886	0.433909	0.00906766	0.0098974	0.361584
cg01422249	-0.00397733	0.00959037	0.679154	0.000341361	0.00520777	0.947856	0.00954004	0.00787059	0.228066
cg01422252	0.00225589	0.0113944	0.843425	-0.00330873	0.00618742	0.593902	-0.00275238	0.00935115	0.769056
cg01422262	-0.0362423	0.0189425	0.0583114	0.0155173	0.0102862	0.134278	0.0139261	0.0155456	0.372305
cg01422274	-0.00621014	0.0130932	0.636223	-0.0024555	0.00710986	0.730479	0.00904355	0.0107452	0.40182
cg01422293	0.013763	0.0181974	0.451076	0.00996898	0.00988159	0.315264	-0.0200368	0.0149342	0.182467
cg01422301	0.00511665	0.0175262	0.770881	0.00847536	0.00951711	0.37512	-0.00691471	0.0143834	0.631654
cg01422370	-0.0330496	0.0308613	0.286555	-0.00747471	0.0167583	0.656452	0.0136465	0.0253271	0.591107
cg01422416	0.0468809	0.0172318	0.00757643	-0.0193732	0.00935725	0.0407567	-0.039136	0.0141418	0.00663096
cg01422467	0.0133507	0.00982071	0.176787	-0.00294342	0.00533285	0.582108	-0.00585448	0.00805963	0.469139
cg01422475	0.0110698	0.00806002	0.172414	-0.00532819	0.00437676	0.226064	-0.00713793	0.00661467	0.282901
cg01422476	0.00450703	0.00583356	0.441414	-0.000765756	0.00316774	0.809435	-0.00311763	0.00478746	0.516271
cg01422649	0.0101372	0.0119679	0.398814	-0.00526814	0.00649881	0.419328	-0.00907184	0.00982176	0.357692
cg01422683	-0.022496	0.0135796	0.100451	0.0153513	0.00737403	0.0396807	0.0152932	0.0111445	0.172774
cg01422767	-0.0166118	0.011793	0.16177	0.011182	0.00640387	0.0835808	0.00398398	0.00967827	0.681403
cg01422796	0.00363873	0.0130667	0.781172	-0.0034119	0.00709551	0.631576	-0.000940074	0.0107236	0.930303
cg01422797	-0.00763961	0.00766207	0.32092	0.00713569	0.00416067	0.0891546	0.00284828	0.00628808	0.651466
cg01422824	-0.0190221	0.0170823	0.267897	0.0154677	0.00927603	0.0982613	0.0215959	0.014019	0.126318
cg01422881	0.00089941	0.00564425	0.873685	-0.000914944	0.00306495	0.76587	-0.0035942	0.0046321	0.439454
cg01423027	-0.00101604	0.00377918	0.788546	6.69544e-05	0.00205217	0.974032	0.00114968	0.00310148	0.711582
cg01423044	0.0161266	0.00992107	0.106919	7.34889e-05	0.00538735	0.989141	-0.00765761	0.00814199	0.349017
cg01423077	-0.00371224	0.0028927	0.202079	-0.00157216	0.0015708	0.319088	0.00355554	0.00237397	0.13707
cg01423098	0.0079105	0.0101926	0.439354	-0.00596476	0.00553479	0.283532	-0.0015997	0.00836482	0.848689
cg01423110	-0.000804988	0.00793721	0.919402	-0.0100456	0.00431007	0.021591	0.00356048	0.00651388	0.585761
cg01423201	-0.00246093	0.00412218	0.551735	0.00536956	0.00223843	0.0181306	-0.000326014	0.00338297	0.923403
cg01423251	-0.0461253	0.0125025	0.00035134	0.0120434	0.00678913	0.0788435	0.0240781	0.0102605	0.0207321
cg01423277	-0.0217687	0.0100383	0.0322698	-0.00253661	0.005451	0.642603	0.0142765	0.00823819	0.0859045
cg01423355	0.0121582	0.00694114	0.0826269	-0.00351409	0.00376919	0.353213	-0.0103955	0.00569643	0.0707265
cg01423368	-0.00299848	0.00224097	0.183646	-0.000365206	0.00121689	0.764657	0.00222672	0.00183911	0.228582
cg01423389	0.00839689	0.0145088	0.563946	0.00409255	0.0078786	0.604489	-0.00815158	0.0119071	0.495036
cg01423394	-0.0011698	0.00295217	0.692687	0.00067655	0.00160309	0.673828	0.00045914	0.00242278	0.850043
cg01423426	-0.00298034	0.00900698	0.741355	0.00183358	0.00489098	0.708464	0.00151838	0.00739181	0.837628
cg01423468	-0.00307248	0.00687469	0.655807	0.00265385	0.0037331	0.478653	0.00396038	0.0056419	0.484188
cg01423527	-0.00923535	0.00809956	0.256668	0.000381471	0.00439823	0.931042	0.00708517	0.00664712	0.288802
cg01423533	0.0262854	0.0130289	0.0460814	-0.0149523	0.00707498	0.0368267	-0.00983391	0.0106925	0.359742
cg01423560	-0.000150877	0.00269387	0.955437	0.00147389	0.00146283	0.315875	-0.000682735	0.00221079	0.758043
cg01423572	0.00338468	0.00683392	0.621393	-0.00359403	0.00371096	0.334924	0.00168943	0.00560844	0.763808
cg01423591	-0.012717	0.0200637	0.527507	-0.000647034	0.010895	0.952751	-0.00185359	0.0164658	0.910575
cg01423643	-0.00714205	0.0116366	0.540642	-0.00377741	0.0063189	0.551205	0.00246662	0.00954986	0.796667
cg01423695	0.00318093	0.0373377	0.932262	0.0259524	0.0202751	0.203235	0.0210236	0.0306421	0.494093
cg01423722	-0.036173	0.0178254	0.0448424	0.0200256	0.00967956	0.0409035	0.0350203	0.0146289	0.0183618
cg01423733	-0.00146859	0.00280351	0.601443	0.00046054	0.00152236	0.76283	0.000279629	0.00230077	0.903487
cg01423743	0.00281014	0.00658652	0.670468	-0.00308266	0.00357662	0.390622	0.00158777	0.00540541	0.769512
cg01423773	-0.00920656	0.0138825	0.508604	-8.00197e-05	0.00753849	0.99155	0.00854689	0.011393	0.454745
cg01423811	-0.00430511	0.00982772	0.662203	0.00380857	0.00533666	0.476948	0.000977583	0.00806538	0.903748
cg01423820	0.00599913	0.00294751	0.0442226	-0.00309345	0.00160056	0.0558408	-0.00416314	0.00241896	0.0880532
cg01423843	-0.00411422	0.0030857	0.185182	5.80963e-05	0.0016756	0.972404	0.00478337	0.00253236	0.0615389
cg01423845	-0.010111	0.0193987	0.603263	0.0125531	0.0105339	0.23595	0.0147762	0.0159201	0.355363
cg01423847	-0.0175472	0.0301891	0.562266	0.000159101	0.0163933	0.992274	0.00428119	0.0247755	0.863126
cg01423911	0.0206577	0.0123148	0.0962907	-0.0115634	0.00668722	0.086583	-0.0141752	0.0101065	0.163558
cg01423916	-0.0138894	0.0129771	0.286823	-0.00243298	0.00704681	0.730559	0.000891099	0.01065	0.93347
cg01424016	-0.00153686	0.0123702	0.901353	0.00462908	0.00671729	0.492193	0.00287379	0.0101519	0.777649
cg01424028	-0.00260197	0.00228312	0.256905	-0.000887509	0.00123978	0.475595	0.00235946	0.0018737	0.210605
cg01424078	-0.00298186	0.00714753	0.677354	0.00473422	0.00388126	0.225163	0.00402703	0.00586581	0.493826
cg01424107	-0.000669741	0.00363342	0.854096	-0.00201374	0.00197302	0.309667	0.00324389	0.00298186	0.27903
cg01424145	0.0240419	0.0157913	0.130759	-0.000313431	0.008575	0.970909	-0.014491	0.0129595	0.265928
cg01424147	-0.00840729	0.00627383	0.182988	-0.00108196	0.00340682	0.7514	0.00979399	0.00514878	0.0597609
cg01424189	-0.00599481	0.010505	0.569391	0.00966759	0.00570442	0.0929511	0.00797262	0.00862118	0.357109
cg01424205	-0.005384	0.00613244	0.381882	0.00125047	0.00333004	0.708003	0.00347925	0.00503275	0.490819
cg01424241	-0.0135632	0.015223	0.374892	-0.000448316	0.0082664	0.956847	0.00670832	0.0124932	0.59238
cg01424281	-0.00436791	0.00347616	0.211584	0.00141534	0.00188763	0.454976	0.00381383	0.0028528	0.184023
cg01424393	0.00889918	0.0158847	0.576457	-0.00823553	0.00862572	0.34179	-0.0116424	0.0130362	0.373763
cg01424411	-0.000714755	0.00733433	0.922544	-0.00111686	0.00398269	0.779676	-0.00188267	0.00601911	0.755038
cg01424460	0.00162875	0.00332233	0.624938	0.000608451	0.0018041	0.736563	-0.00221227	0.00272656	0.418901
cg01424467	0.00377018	0.00744303	0.613493	-0.00378405	0.00404172	0.351197	-0.00232623	0.00610832	0.704064
cg01424506	-0.00351061	0.00850114	0.680441	0.00139696	0.0046163	0.762755	0.00244071	0.00697669	0.727129
cg01424562	0.00267751	0.00646799	0.679707	0.000166026	0.00351225	0.962383	-0.00138439	0.00530812	0.79473
cg01424594	-0.0102177	0.0128364	0.427748	0.00798585	0.00697044	0.254416	0.00919905	0.0105345	0.384441
cg01424624	-0.0172546	0.0129869	0.186725	0.00944801	0.00705218	0.183095	0.00823557	0.0106581	0.441353
cg01424802	0.00868421	0.012261	0.480271	0.00633049	0.006658	0.343785	-0.0102853	0.0100623	0.308947
cg01424816	0.000327969	0.00695517	0.962475	-0.000173981	0.00377681	0.963342	-0.00210343	0.00570795	0.713202
cg01424839	0.00793118	0.0110954	0.476236	0.00265598	0.00602502	0.660205	-0.00687248	0.00910571	0.452016
cg01424889	-0.00178519	0.0133714	0.894036	0.00702612	0.00726097	0.335339	0.00408412	0.0109736	0.710478
cg01424901	0.0117677	0.00831938	0.160043	0.000498186	0.0045176	0.912391	-0.00913517	0.00682752	0.183659
cg01424970	-0.00873112	0.00794971	0.274474	-0.00265772	0.00431686	0.53939	0.00571587	0.00652414	0.382879
cg01424973	0.0156366	0.023811	0.512749	-0.00560542	0.0129299	0.665483	0.00754183	0.0195412	0.700282
cg01424997	-0.00798172	0.0157575	0.613495	-0.00684998	0.00855666	0.425121	0.0119002	0.0129318	0.359466
cg01425021	-0.00574586	0.0224502	0.798477	0.0165274	0.0121909	0.177967	0.00392114	0.0184244	0.831858
cg01425023	-0.0273228	0.0112624	0.0168914	0.00328928	0.00611573	0.591774	0.0273144	0.0092428	0.00382297
cg01425050	0.019356	0.0120853	0.112109	-0.011147	0.00656258	0.0922256	-0.0116992	0.00991813	0.240713
cg01425054	-0.00215512	0.02759	0.937881	0.00477685	0.0149819	0.750452	-0.00425811	0.0226425	0.851177
cg01425066	0.00981418	0.0114414	0.392879	-0.000354502	0.00621291	0.954602	-0.00465597	0.00938967	0.620982
cg01425124	-0.00419357	0.00910222	0.64591	-0.00276991	0.0049427	0.576343	-0.00625824	0.00746998	0.403968
cg01425168	-0.00534844	0.00642444	0.406922	-0.00049541	0.00348861	0.887333	0.00259951	0.00527239	0.622966
cg01425186	0.00205635	0.00299537	0.493836	-0.00293058	0.00162655	0.0743295	-0.00244376	0.00245823	0.322349
cg01425188	0.00734005	0.00781942	0.349944	-0.00822963	0.00424611	0.0551669	0.00134485	0.00641722	0.834392
cg01425218	0.00209455	0.00436396	0.632205	0.0020941	0.00236972	0.378792	-0.00194274	0.0035814	0.588605
cg01425249	-0.00177397	0.00793591	0.823532	-0.00273737	0.00430936	0.526608	0.00278837	0.00651281	0.66939
cg01425293	0.00130561	0.0123908	0.916275	-0.00872542	0.00672848	0.197417	0.00291726	0.0101689	0.774742
cg01425348	0.00456953	0.00673342	0.498795	-0.00109865	0.00365639	0.764383	-0.00435131	0.00552596	0.432724
cg01425393	-0.0464802	0.0214307	0.032247	0.0256642	0.0116373	0.0295116	0.0313523	0.0175877	0.0774053
cg01425405	-0.00435606	0.00335138	0.196394	-0.00070413	0.00181987	0.699569	0.00335346	0.0027504	0.225353
cg01425479	-0.0023355	0.00326971	0.476564	0.00283912	0.00177552	0.112681	0.0031892	0.00268337	0.237194
cg01425482	0.00176171	0.0067446	0.794424	0.00091554	0.00366246	0.803069	-0.0036763	0.00553513	0.507968
cg01425666	-0.00752523	0.00427822	0.0813648	0.00256211	0.00232316	0.272498	0.00437505	0.00351104	0.215381
cg01425670	-0.00102035	0.00200608	0.612031	0.000171067	0.00108935	0.875504	0.00123884	0.00164635	0.453369
cg01425680	-0.000402288	0.00761215	0.957949	-0.00107783	0.00413356	0.794772	-0.00371243	0.00624711	0.553556
cg01425709	-0.000637722	0.00610958	0.917057	0.00147292	0.00331763	0.657938	-0.000525329	0.00501399	0.916747
cg01425718	0.00365115	0.00671887	0.587942	-0.00190065	0.00364849	0.603455	7.82583e-05	0.00551402	0.988702
cg01425731	0.00153472	0.0101721	0.88035	-0.00662799	0.00552365	0.232745	0.00935834	0.00834799	0.264717
cg01425746	-0.0219647	0.0173476	0.208133	-0.00732996	0.00942011	0.43817	0.0208454	0.0142368	0.145992
cg01425762	0.0101875	0.00801527	0.206406	0.0124296	0.00435246	0.00513373	-0.0165678	0.00657794	0.0132174
cg01425763	0.0129322	0.0119711	0.282379	-0.0123952	0.00650055	0.0591574	-0.00201008	0.00982439	0.838262
cg01425768	-0.0140357	0.0144619	0.333911	0.018028	0.00785312	0.023592	0.00461886	0.0118685	0.697904
cg01425807	0.0176458	0.00603724	0.00421135	-0.00327383	0.00327835	0.320169	-0.0148403	0.00495462	0.0033884
cg01425836	0.0173279	0.0100795	0.0884047	-0.00501833	0.00547337	0.36122	-0.0105779	0.00827199	0.203671
cg01425837	-0.00567686	0.0183844	0.758067	-0.00914385	0.00998309	0.361705	0.00500833	0.0150876	0.740559
cg01425855	0.00838379	0.011064	0.450219	-0.00377718	0.00600799	0.530853	-0.00121057	0.00907997	0.894181
cg01425892	-0.0134094	0.00685812	0.05309	0.00140557	0.0037241	0.706586	0.00949946	0.0056283	0.0942826
cg01425897	0.0148964	0.0176663	0.400941	-0.0136484	0.00959315	0.157645	-0.0137633	0.0144983	0.344546
cg01425967	0.00448087	0.00551445	0.41822	-0.0022618	0.00299446	0.451667	-0.00430735	0.00452558	0.343295
cg01426041	0.0154815	0.0166675	0.355004	-0.00143754	0.0090508	0.874094	-0.0136049	0.0136786	0.32211
cg01426105	0.00405922	0.0100158	0.686059	-0.0052804	0.00543882	0.333741	0.00303415	0.00821977	0.712742
cg01426169	0.00151032	0.011824	0.898593	-0.0021	0.0064207	0.744239	-0.00746087	0.00970371	0.443619
cg01426195	-0.0522173	0.0293857	0.0783384	0.0283239	0.0159571	0.0786626	0.00649682	0.0241162	0.788129
cg01426208	0.00947396	0.0113108	0.40407	-0.000498864	0.00614201	0.935413	-0.0118224	0.00928252	0.205481
cg01426210	-0.00226998	0.0116614	0.84602	0.00485485	0.00633239	0.444921	-0.00119538	0.00957025	0.900826
cg01426251	-0.00412662	0.0180854	0.819935	-0.00248228	0.00982076	0.800927	0.0220602	0.0148423	0.140059
cg01426289	-0.000958599	0.00982304	0.922438	0.00317361	0.00533412	0.553089	0.00165585	0.00806154	0.837638
cg01426303	0.00280981	0.0284172	0.921416	-0.0014807	0.0154311	0.923731	-0.00285168	0.0233214	0.902902
cg01426358	0.0145599	0.0106233	0.173301	-0.000476115	0.00576866	0.934371	-0.00704073	0.00871827	0.421073
cg01426475	0.0313766	0.0291255	0.283706	-0.0169782	0.0158157	0.285396	-0.0397508	0.0239026	0.0991524
cg01426513	0.00125315	0.00841436	0.881882	0.000906416	0.00456918	0.843117	0.00376082	0.00690547	0.587121
cg01426579	-0.0141645	0.00941532	0.135342	0.00214012	0.00511272	0.676334	0.00553604	0.00772693	0.475226
cg01426607	-0.00656712	0.00910513	0.472282	0.00142678	0.00494427	0.773453	0.00317336	0.00747236	0.6719
cg01426713	0.0195	0.0214287	0.364817	-0.0142846	0.0116362	0.222218	-0.00524394	0.0175861	0.766123
cg01426743	0.000470509	0.0099919	0.962528	0.00348297	0.00542581	0.522257	-0.00680026	0.00820012	0.408737
cg01426804	-0.0403915	0.0264427	0.129504	0.00907202	0.0143589	0.528826	0.0331614	0.0217009	0.129355
cg01426808	-0.00956592	0.0120248	0.428025	0.0031934	0.0065297	0.625775	0.0166318	0.00986844	0.094756
cg01426818	-0.00900021	0.0122494	0.464057	0.00880397	0.00665167	0.188389	0.00216133	0.0100528	0.830167
cg01426831	-0.000628132	0.00586296	0.914876	0.00158548	0.00318371	0.61948	0.000196221	0.00481159	0.967545
cg01426903	-0.0366201	0.0195845	0.0641635	0.00592639	0.0106348	0.57848	0.0280337	0.0160726	0.0839181
cg01426917	-0.00627405	0.0203003	0.757859	0.00323091	0.0110235	0.770003	0.00215145	0.01666	0.897484
cg01426923	-0.0462536	0.0225725	0.0428301	0.0329912	0.0122573	0.0082231	0.0399765	0.0185247	0.0331017
cg01426968	-0.00261624	0.0128755	0.839357	0.0216193	0.00699164	0.00251828	-0.00721543	0.0105666	0.496135
cg01427043	-0.0161448	0.021318	0.450468	0.0137228	0.0115761	0.238396	-0.00648355	0.0174951	0.711655
cg01427050	0.00191477	0.0237935	0.936006	0.00298969	0.0129204	0.817439	0.00851739	0.0195267	0.663553
cg01427108	0.0509377	0.0841243	0.546091	-0.0127831	0.0456813	0.780132	-0.0374593	0.0690388	0.588515
cg01427126	0.00725976	0.0104653	0.489334	-0.00329253	0.00568289	0.563519	-0.000321269	0.00858864	0.970229
cg01427130	0.064535	0.0301941	0.0347857	-0.0338299	0.0163961	0.0414388	-0.0500132	0.0247796	0.0459915
cg01427142	-0.00786269	0.0100713	0.436653	-0.00186422	0.00546891	0.733847	0.00943427	0.00826526	0.256167
cg01427153	-0.00378857	0.00742154	0.610736	-0.000450273	0.00403005	0.911242	0.00308124	0.00609069	0.613943
cg01427231	-0.00531082	0.00887474	0.55079	0.00193252	0.00481917	0.689193	0.0109301	0.00728329	0.136297
cg01427268	-0.0103097	0.00991278	0.3006	0.001193	0.00538285	0.825013	0.010505	0.00813518	0.199306
cg01427290	0.00171626	0.00239296	0.474763	-7.8223e-06	0.00129943	0.995208	-0.00234731	0.00196385	0.234555
cg01427300	0.00134497	0.0168106	0.936377	-0.00778957	0.00912852	0.395335	-0.00688928	0.0137961	0.61852
cg01427313	-0.0329956	0.0173027	0.0591338	0.0176859	0.00939572	0.0624329	0.0157942	0.0141999	0.268444
cg01427362	-0.0299109	0.0195238	0.128388	0.0240413	0.0106018	0.0253036	0.0248176	0.0160227	0.124278
cg01427388	-0.019538	0.0126734	0.126031	-0.00132202	0.00688194	0.848019	0.015014	0.0104008	0.15171
cg01427412	-0.00365042	0.00890841	0.68277	-0.00785264	0.00483746	0.107388	0.00882341	0.00731093	0.230067
cg01427435	0.000369357	0.0018765	0.844322	0.00127999	0.00101898	0.211723	-0.00153633	0.00154	0.320653
cg01427436	0.00188073	0.00368571	0.61088	-0.000175079	0.00200142	0.930451	-3.06177e-05	0.00302478	0.991942
cg01427458	0.0113995	0.0140752	0.419747	-0.00226986	0.00764311	0.767041	-0.00296894	0.0115512	0.797639
cg01427460	0.0277787	0.0126732	0.0304923	-0.0111943	0.0068818	0.106673	-0.0222553	0.0104006	0.0345799
cg01427471	-0.00139353	0.0130858	0.915386	-0.00165669	0.00710586	0.816083	-0.0026296	0.0107392	0.807021
cg01427567	0.0180065	0.0135935	0.188037	0.00172321	0.00738155	0.815847	-0.0208399	0.0111559	0.0644139
cg01427597	-0.0190813	0.0136815	0.165924	0.00308061	0.00742934	0.679202	0.0132987	0.0112281	0.238804
cg01427626	-0.00540506	0.00786416	0.493338	9.45429e-06	0.0042704	0.998238	0.00208728	0.00645393	0.746997
cg01427630	-0.00598825	0.0181626	0.742251	0.0083572	0.00986265	0.398636	-0.0115199	0.0149056	0.441263
cg01427641	-0.00151352	0.00881175	0.86394	0.00430237	0.00478497	0.370541	0.00452987	0.0072316	0.532351
cg01427672	0.00636618	0.00921477	0.491104	-0.0062555	0.00500381	0.213899	-0.002399	0.00756234	0.751671
cg01427685	-0.000642038	0.0224236	0.97721	-0.00499896	0.0121765	0.682207	-0.000893365	0.0184025	0.961369
cg01427750	-0.0168802	0.0222958	0.450606	-0.0117594	0.0121071	0.33354	0.0285578	0.0182977	0.121459
cg01427769	-0.00246135	0.00232808	0.292716	-0.00184693	0.0012642	0.14688	0.0046658	0.0019106	0.016197
cg01427815	0.0170002	0.0106241	0.112431	-0.00965966	0.00576909	0.0968965	-0.0165446	0.00871892	0.0603763
cg01427849	0.00613992	0.0100886	0.544044	0.00208884	0.00547832	0.703722	-0.0109347	0.00827947	0.189341
cg01427852	0.0116243	0.00675093	0.087902	0.00333708	0.00366589	0.364653	-0.00757718	0.00554033	0.174212
cg01427869	0.00258612	0.00844364	0.759971	0.00157898	0.00458507	0.731222	0.00310424	0.0069295	0.655052
cg01427882	-0.00445143	0.00740677	0.54908	0.00671003	0.00402203	0.098097	0.00317257	0.00607857	0.60277
cg01427909	0.0186875	0.0215347	0.3874	0.00625871	0.0116938	0.59358	-0.001485	0.017673	0.933188
cg01427957	-0.000754698	0.00566246	0.894215	5.74955e-05	0.00307483	0.985115	-9.80513e-05	0.00464705	0.983204
cg01427976	0.00236365	0.00305069	0.440124	0.000491971	0.00165659	0.767043	-0.00228755	0.00250363	0.362877
cg01427977	0.00978167	0.015383	0.52618	0.00591706	0.00835332	0.480227	-0.00834757	0.0126245	0.509854
cg01428055	0.0186512	0.00736333	0.0127196	-0.00304353	0.00399844	0.448179	-0.00991997	0.00604291	0.103531
cg01428071	-0.00489238	0.0171578	0.776073	-0.00254953	0.00931707	0.784874	0.0015061	0.014081	0.915016
cg01428095	0.0390974	0.0175548	0.0279729	-0.0158882	0.00953263	0.0984151	-0.0230822	0.0144068	0.111985
cg01428120	-0.00287535	0.00720472	0.690599	0.00231027	0.00391231	0.556058	-0.000189443	0.00591274	0.974498
cg01428157	0.0182933	0.0101265	0.0735761	-0.00586522	0.00549888	0.288478	-0.012934	0.00831055	0.122501
cg01428195	0.00342263	0.00904726	0.705933	-0.00315282	0.00491285	0.522371	-0.00340259	0.00742488	0.647664
cg01428219	0.0111103	0.0220737	0.61574	-0.00470609	0.0119865	0.695362	0.00806647	0.0181153	0.65699
cg01428225	0.00387369	0.0142253	0.785894	0.0111388	0.00772464	0.152149	0.000301617	0.0116744	0.979435
cg01428231	-0.00138535	0.00652184	0.832174	0.0090192	0.0035415	0.0122568	-0.000226872	0.00535232	0.966267
cg01428243	0.0164842	0.0135324	0.225782	-0.00604708	0.00734838	0.412338	-0.00849618	0.0111057	0.445894
cg01428356	-0.0111836	0.00690658	0.108252	0.0051173	0.00375042	0.175207	0.00827737	0.00566806	0.147044
cg01428378	-0.0669469	0.0270472	0.0148423	0.0350877	0.0146872	0.0185968	0.0550277	0.022197	0.0146907
cg01428397	-0.00725859	0.00817591	0.376584	-0.00106681	0.00443969	0.810553	0.00436365	0.00670978	0.516828
cg01428408	-0.0114819	0.00846518	0.177761	0.00405771	0.00459677	0.379306	0.00545354	0.00694717	0.43414
cg01428437	-0.00429951	0.00753111	0.569231	0.0051934	0.00408955	0.206793	-0.000215647	0.0061806	0.97223
cg01428454	-0.0221275	0.0148022	0.137808	-0.0104803	0.00803789	0.195004	0.0338466	0.0121478	0.00628194
cg01428518	-0.0183581	0.0162338	0.260576	1.41589e-05	0.00881532	0.998721	0.00652818	0.0133227	0.625107
cg01428547	-0.0121151	0.0116363	0.300089	0.0145686	0.00631873	0.0230065	0.00467764	0.0095496	0.625233
cg01428568	-0.000901824	0.0158865	0.954834	-0.00942371	0.00862671	0.27705	-0.00213585	0.0130377	0.870172
cg01428589	0.0216369	0.0174648	0.218026	-0.00225164	0.00948377	0.812773	-0.0250929	0.014333	0.0827835
cg01428599	0.00739375	0.0105334	0.484204	0.0025554	0.00571987	0.655928	-0.014752	0.00864453	0.0907345
cg01428624	-0.0171813	0.0304062	0.573185	0.0249526	0.0165112	0.133591	0.0125229	0.0249537	0.616778
cg01428678	-0.00284995	0.00401983	0.479842	0.00135439	0.00218285	0.536233	0.000393375	0.00329898	0.905302
cg01428687	0.000354595	0.00237051	0.881365	0.00198655	0.00128723	0.125638	-0.00180199	0.00194542	0.356332
cg01428750	0.000893782	0.00842645	0.915721	0.00168575	0.00457574	0.713275	2.95644e-05	0.00691539	0.996597
cg01428769	-0.00228204	0.00302414	0.452097	0.000759838	0.00164217	0.644491	0.00274564	0.00248184	0.271013
cg01428817	-0.0089863	0.00733704	0.223272	-0.00144473	0.00398416	0.717587	0.0117584	0.00602133	0.0533854
cg01428928	-0.0148434	0.0135502	0.275718	0.00462024	0.00735804	0.53136	0.0137713	0.0111203	0.21821
cg01428953	-0.00302675	0.00750566	0.687537	0.00217556	0.00407573	0.594567	0.00559533	0.00615972	0.365666
cg01429032	-0.0107474	0.0207462	0.605472	0.0210506	0.0112656	0.0643443	-0.00206833	0.017026	0.903532
cg01429039	0.0015538	0.00701616	0.825144	-0.000853246	0.00380992	0.823209	-0.00406347	0.00575799	0.481861
cg01429053	-0.0117129	0.0097893	0.234075	-0.000879505	0.00531579	0.868892	0.0111575	0.00803384	0.167695
cg01429075	-0.000802278	0.0132413	0.951796	0.00424252	0.00719029	0.556377	-0.00259329	0.0108668	0.811826
cg01429125	0.0637875	0.0252372	0.0129077	-0.017832	0.0137043	0.195909	-0.0646423	0.0207116	0.00230201
cg01429181	4.33037e-05	0.00231989	0.985141	-5.50026e-05	0.00125975	0.965253	-0.000557059	0.00190388	0.770385
cg01429256	-0.00275755	0.00732664	0.707365	-0.00255573	0.00397852	0.521961	0.00374864	0.0060128	0.534284
cg01429319	-0.000848443	0.00231139	0.714272	8.32022e-05	0.00125513	0.947268	-0.00167048	0.00189691	0.380437
cg01429333	-0.0367676	0.0553535	0.507931	-0.00898147	0.0300581	0.765654	0.0143315	0.0454273	0.752993
cg01429340	-0.00271131	0.00977049	0.781917	-0.00314186	0.00530558	0.554945	-0.00168601	0.00801841	0.833848
cg01429360	-0.0036434	0.00484109	0.453299	0.00163782	0.00262881	0.534556	0.000261953	0.00397297	0.94755
cg01429387	0.00207181	0.0167153	0.901584	0.00902761	0.00907677	0.322121	-0.00434748	0.0137179	0.751904
cg01429408	-0.00122996	0.0161085	0.939276	-0.000756305	0.00874725	0.931256	0.00463701	0.0132199	0.726439
cg01429549	0.0212292	0.020174	0.294967	-0.0157743	0.0109549	0.152726	-0.0128596	0.0165563	0.438992
cg01429575	0.00101343	0.00687668	0.883108	0.00366462	0.00373418	0.328563	-0.00480737	0.00564353	0.396155
cg01429578	0.000297406	0.00773319	0.969392	-0.000100434	0.00419929	0.980962	0.00568433	0.00634645	0.372385
cg01429604	-0.00456795	0.00743448	0.540202	0.00218483	0.00403708	0.589471	0.00279524	0.0061013	0.647757
cg01429614	-0.00265065	0.0108814	0.807999	-0.00653071	0.00590883	0.271465	0.00174463	0.00893012	0.845468
cg01429635	-0.0025705	0.00255182	0.315991	0.00307361	0.00138569	0.0286024	0.00167862	0.00209422	0.424541
cg01429649	0.00951076	0.0072556	0.19265	-0.00353979	0.00393994	0.370915	-0.01525	0.0059545	0.0117889
cg01429653	0.00348321	0.0116602	0.765713	0.00320255	0.00633175	0.614014	-0.0111959	0.00956927	0.244537
cg01429657	0.00347313	0.0114525	0.762263	-0.000254036	0.00621897	0.967491	-0.00477487	0.00939884	0.612451
cg01429669	0.00586653	0.00646546	0.366197	-0.00232803	0.00351088	0.50866	-0.00103329	0.00530605	0.845957
cg01429764	-0.0147785	0.0114306	0.198758	0.00547832	0.00620705	0.379379	0.0134206	0.00938081	0.155366
cg01429844	-0.0206553	0.0112525	0.069115	-0.000172837	0.00611034	0.977485	0.0211177	0.00923465	0.0241223
cg01429879	-0.0185432	0.0162178	0.255363	0.0110959	0.00880662	0.210355	0.00619285	0.0133096	0.642642
cg01429899	-0.00754879	0.00851387	0.377204	0.00748933	0.00462321	0.108108	0.00341893	0.00698713	0.625591
cg01429933	0.00505163	0.00738214	0.495222	-0.00470856	0.00400866	0.242692	0.000501967	0.00605835	0.934117
cg01429940	-0.0036169	0.0116852	0.757506	0.0019061	0.00634533	0.764444	0.00772567	0.0095898	0.422204
cg01429960	0.000728054	0.00389936	0.852231	0.00552335	0.00211743	0.0103573	-0.00497533	0.00320011	0.122881
cg01429979	-0.00157275	0.00299431	0.600468	0.000191039	0.00162597	0.906684	-0.000389445	0.00245736	0.874368
cg01429989	0.0533088	0.0193399	0.00684289	-0.0185472	0.010502	0.0801595	-0.0412667	0.0158718	0.0106023
cg01429996	-0.0055578	0.00849162	0.514154	-0.00046823	0.00461113	0.919304	0.00437012	0.00696888	0.531899
cg01430103	-0.00219763	0.0163401	0.893258	0.00495358	0.008873	0.577791	-0.00750902	0.0134099	0.576645
cg01430167	-0.0352833	0.020769	0.0921747	0.00512212	0.011278	0.650602	0.0401886	0.0170446	0.0201478
cg01430172	0.00726995	0.00623325	0.246009	0.00240817	0.00338479	0.478299	-0.00665537	0.00511548	0.195969
cg01430193	-0.00133931	0.0093249	0.886058	-0.00527851	0.00506362	0.299495	0.00327736	0.00765273	0.669299
cg01430218	-0.00111806	0.00918674	0.903355	-0.00247737	0.00498859	0.620458	0.00478491	0.00753934	0.526969
cg01430241	0.00659939	0.00754961	0.383948	-0.00557683	0.00409959	0.176505	-0.00399455	0.00619578	0.520451
cg01430270	0.0107053	0.0121284	0.379343	-0.00364856	0.00658598	0.58071	-0.0059759	0.00995349	0.549486
cg01430283	-0.000843859	0.00931067	0.927949	-0.00230312	0.00505589	0.649625	0.00409508	0.00764105	0.593088
cg01430302	-0.0150538	0.0147904	0.311004	0.0170018	0.00803151	0.0365233	0.00445574	0.0121381	0.71426
cg01430327	0.0162777	0.00799719	0.044212	-0.00120916	0.00434264	0.781199	-0.0113376	0.00656311	0.0868881
cg01430344	-0.00652854	0.0116164	0.575253	0.00792355	0.00630796	0.211734	0.0017287	0.00953332	0.856441
cg01430367	-0.0166046	0.00833249	0.0487649	0.0049833	0.00452472	0.273148	0.00944379	0.00683828	0.170073
cg01430369	0.0108088	0.00964829	0.265034	-0.0017692	0.00523923	0.736246	-0.00545439	0.00791813	0.492369
cg01430372	-0.0130736	0.0140303	0.353474	0.00221115	0.00761873	0.77219	0.0141061	0.0115143	0.223156
cg01430385	-0.0160011	0.0102069	0.119832	0.00184555	0.00554259	0.739786	0.0120412	0.0083766	0.15342
cg01430390	-0.00209456	0.0106052	0.843798	-0.00659169	0.00575885	0.254851	0.00446372	0.00870344	0.609071
cg01430430	0.0180071	0.0104878	0.0888005	-0.00463725	0.00569509	0.417258	-0.0147182	0.00860708	0.090083
cg01430527	0.0162783	0.0100274	0.107371	-0.00969419	0.0054451	0.0777792	-0.00786389	0.00822927	0.34137
cg01430559	-0.0177254	0.0134779	0.191196	-6.33636e-05	0.00731877	0.993108	0.0193211	0.011061	0.0834661
cg01430566	0.00489129	0.0344673	0.88741	0.0290332	0.0187164	0.123723	0.0110674	0.0282865	0.696361
cg01430604	-1.76421e-05	0.00903481	0.998446	-0.00110101	0.00490609	0.822849	0.00438334	0.00741466	0.555618
cg01430621	-0.00132062	0.00318048	0.678786	0.00327475	0.00172707	0.0605665	-0.00158566	0.00261015	0.544772
cg01430633	-0.000590318	0.00653252	0.928161	0.00448458	0.0035473	0.208822	-0.000969002	0.00536109	0.856898
cg01430692	-0.00227401	0.0116437	0.845518	0.00330556	0.00632277	0.602163	0.00172204	0.0095557	0.857319
cg01430725	0.00769004	0.00350121	0.0301622	-0.00173308	0.00190123	0.363994	-0.0037733	0.00287336	0.191849
cg01430795	-0.0111845	0.00581446	0.0569933	0.00413935	0.00315738	0.192585	0.00992006	0.00477179	0.0399523
cg01430807	-0.00272544	0.00263376	0.303027	0.000269962	0.00143019	0.850629	0.000709239	0.00216146	0.743438
cg01430863	-0.0219898	0.0277187	0.429298	-0.00222997	0.0150518	0.882493	0.0491517	0.0227481	0.0328881
cg01430870	-0.00627448	0.00320019	0.0524473	0.00220544	0.00173777	0.207078	0.00601047	0.00262632	0.0240159
cg01430902	-0.0239085	0.0218334	0.275891	0.000654351	0.011856	0.956086	0.01668	0.0179182	0.353944
cg01430970	-0.0101228	0.0225784	0.65479	0.00919198	0.0122605	0.455023	0.0123052	0.0185295	0.508026
cg01431057	-0.00118426	0.00696738	0.865344	-0.00100341	0.00378343	0.791342	0.00183224	0.00571796	0.749246
cg01431063	0.00117156	0.00773018	0.879815	0.00499971	0.00419765	0.236189	-0.00415699	0.00634398	0.513665
cg01431140	-0.0113852	0.0102195	0.267681	-0.00212344	0.00554941	0.702723	0.0109755	0.00838692	0.193383
cg01431183	-0.00775333	0.0185033	0.676016	-0.00312163	0.0100477	0.756631	0.00142154	0.0151853	0.925587
cg01431184	0.0326597	0.0273785	0.235476	0.000639822	0.0148671	0.965751	-0.0536907	0.0224689	0.0185697
cg01431244	-0.0096946	0.00931049	0.30004	-0.00451358	0.00505579	0.373938	0.00429909	0.0076409	0.574824
cg01431260	0.00195757	0.00287923	0.498001	0.00108182	0.00156348	0.490439	-0.00457335	0.00236292	0.0555003
cg01431318	0.00463217	0.0183539	0.801218	-0.00888378	0.00996655	0.374682	-0.00333072	0.0150626	0.825405
cg01431319	0.00173308	0.010428	0.868309	-0.00207029	0.00566265	0.715362	0.00447427	0.00855805	0.602155
cg01431340	0.0035237	0.0118841	0.767403	0.00248246	0.00645332	0.701218	0.0019026	0.009753	0.845691
cg01431411	0.00203437	0.00793369	0.798105	-0.000845108	0.00430816	0.844843	0.00157735	0.00651099	0.80903
cg01431455	0.0038856	0.00776894	0.617972	-0.0013844	0.0042187	0.743416	0.00105217	0.00637579	0.869226
cg01431482	-0.0281215	0.0128515	0.0307716	0.0101639	0.00697866	0.148124	0.0182455	0.010547	0.0864469
cg01431559	-0.0154126	0.00824631	0.0642792	0.00730053	0.00447792	0.10589	0.00453464	0.00676755	0.504226
cg01431576	-0.000421155	0.00702665	0.952315	-0.00208812	0.00381562	0.585312	0.000942489	0.0057666	0.870473
cg01431830	0.00643552	0.00763403	0.401055	-0.00129411	0.00414544	0.755497	-0.00578729	0.00626507	0.357644
cg01431873	-0.0195997	0.0153649	0.204778	0.00298076	0.00834344	0.721584	0.00593433	0.0126096	0.638844
cg01431950	0.000937102	0.0078209	0.904844	-0.000600822	0.00424691	0.887755	0.00234717	0.00641843	0.715297
cg01431952	-0.00179991	0.0113334	0.874106	0.00401348	0.00615425	0.515666	0.00686201	0.00930102	0.462225
cg01431960	-0.00211572	0.00730476	0.77264	0.00626412	0.00396664	0.117161	-0.000558149	0.00599484	0.92599
cg01431972	-0.00272612	0.00371401	0.464505	0.00211189	0.00201679	0.297323	0.00620732	0.003048	0.0441001
cg01431992	0.00401221	0.0102047	0.694953	-0.0111552	0.00554138	0.0465487	0.00321926	0.00837478	0.701425
cg01432010	-0.00595603	0.00828176	0.473558	0.00314436	0.00449717	0.485911	0.00834545	0.00679664	0.222114
cg01432046	-0.00886968	0.00827938	0.28638	0.00729409	0.00449587	0.107581	-6.11531e-05	0.00679469	0.992835
cg01432055	0.0213637	0.0102137	0.0387705	-0.00268143	0.00554627	0.629726	-0.0213319	0.00838217	0.0123166
cg01432087	-0.0171019	0.0108286	0.117134	0.00453321	0.00588017	0.4424	0.00983824	0.0088868	0.270682
cg01432110	-0.00233766	0.00284548	0.41312	0.00305312	0.00154516	0.0506669	0.00103231	0.00233522	0.659314
cg01432169	0.0224338	0.0174842	0.202156	0.016624	0.00949427	0.0827425	-0.0242786	0.0143488	0.0934721
cg01432214	-0.00913623	0.00740401	0.219849	0.0065075	0.00402053	0.108405	0.007058	0.0060763	0.247928
cg01432232	-0.0100816	0.00823569	0.223519	-0.00289205	0.00447215	0.519186	0.0102768	0.00675884	0.131254
cg01432329	0.0272177	0.0147672	0.0680028	-0.0110339	0.00801887	0.171621	-0.0298033	0.0121191	0.0154824
cg01432405	-0.000177897	0.0116316	0.987825	-0.00141347	0.00631622	0.82334	-0.00230406	0.00954581	0.809718
cg01432432	-0.0343655	0.017137	0.0473818	0.0154624	0.00930573	0.0994406	0.0317703	0.0140639	0.0258547
cg01432450	-0.0204248	0.0134699	0.132305	0.000865324	0.00731445	0.906043	0.0230532	0.0110544	0.0393438
cg01432552	-3.1653e-05	0.0141319	0.998217	0.00551873	0.00767394	0.473572	0.00757049	0.0115978	0.515276
cg01432561	0.00317699	0.0068919	0.645727	-0.00134407	0.00374244	0.720178	-0.001415	0.00565602	0.802918
cg01432609	-0.00533116	0.0255402	0.83504	-0.00901051	0.0138689	0.517245	-0.00166056	0.0209603	0.936998
cg01432620	-0.0208337	0.00725892	0.00492252	0.00959166	0.00394175	0.0165705	0.0137914	0.00595723	0.0224642
cg01432663	-0.000859906	0.0101746	0.9328	0.000300547	0.005525	0.956717	0.00447146	0.00835003	0.593383
cg01432669	0.0107649	0.0192712	0.577567	-0.000981862	0.0104646	0.925418	-0.00187703	0.0158154	0.905742
cg01432692	-0.0252957	0.0197052	0.201942	0.0159358	0.0107003	0.139275	0.023877	0.0161716	0.142673
cg01432766	-0.00228015	0.0055713	0.68314	0.000613997	0.00302534	0.839548	0.00108353	0.00457224	0.813113
cg01432819	0.00217719	0.00747847	0.771502	-0.00519356	0.00406097	0.203624	0.000655552	0.0061374	0.915132
cg01432878	-0.000877114	0.00212938	0.681207	0.000313089	0.0011563	0.787077	0.000125006	0.00174753	0.943103
cg01432898	-0.00967229	0.0108993	0.376787	0.00412641	0.00591854	0.487148	0.0034634	0.00894478	0.699358
cg01432902	0.0172413	0.0102868	0.0965676	-0.00912606	0.00558595	0.10517	-0.0113156	0.00844214	0.182886
cg01432945	0.0135911	0.00762389	0.0773947	0.00233959	0.00413993	0.573137	-0.0154682	0.00625674	0.0149582
cg01432981	-4.05655e-05	0.00263073	0.987725	0.00277862	0.00142854	0.0543183	-0.00302397	0.00215898	0.164134
cg01433000	-0.0012659	0.0336834	0.970089	0.00403074	0.0182908	0.825991	0.000686339	0.0276431	0.980237
cg01433107	-0.0080902	0.0142925	0.572516	0.00877112	0.00776112	0.260877	-0.00167063	0.0117295	0.887001
cg01433109	0.00268579	0.0215632	0.901104	-0.00846278	0.0117093	0.471372	0.00875175	0.0176964	0.621904
cg01433114	-0.000582057	0.00315505	0.853973	0.00198558	0.00171326	0.248987	0.000329648	0.00258927	0.898925
cg01433152	0.0014971	0.00702937	0.831738	-0.000399666	0.00381709	0.916801	-0.00386759	0.00576884	0.50399
cg01433189	-0.0088315	0.0072497	0.225759	0.00301378	0.00393674	0.445582	0.00860211	0.00594966	0.151072
cg01433190	0.0106905	0.0177707	0.54869	-0.000887739	0.00964984	0.926869	-0.00922691	0.014584	0.528259
cg01433225	-0.00687235	0.00861293	0.426642	0.00299008	0.004677	0.523947	0.00575623	0.00706843	0.417199
cg01433265	-0.0373312	0.027102	0.171175	0.0227812	0.014717	0.124505	0.0481366	0.022242	0.0326099
cg01433291	-0.0095982	0.0160042	0.54992	0.0106002	0.00869064	0.225175	0.0107911	0.0131343	0.413084
cg01433296	0.0074855	0.00947874	0.431394	-0.00430735	0.00514715	0.404496	-0.00791862	0.00777898	0.310935
cg01433297	-0.00133628	0.0140117	0.924195	-0.0021975	0.00760862	0.773265	0.00255344	0.011499	0.824682
cg01433305	-0.0213062	0.0127452	0.0974245	0.000772264	0.00692088	0.911356	0.0264964	0.0104596	0.0127121
cg01433332	0.0013916	0.00718356	0.846752	0.00151585	0.00390082	0.698326	-0.00340894	0.00589538	0.564284
cg01433343	-0.0061772	0.00455415	0.177753	-0.0011142	0.002473	0.653203	0.00563978	0.00373748	0.134172
cg01433347	0.00197999	0.00816581	0.808865	-0.00175854	0.00443421	0.692441	-0.00320955	0.00670149	0.632938
cg01433381	-0.00226949	0.00800905	0.777429	0.00111991	0.00434908	0.79727	0.0056348	0.00657284	0.39315
cg01433416	-0.00522227	0.00855733	0.542943	-0.00262968	0.00464681	0.572607	0.00242165	0.0070228	0.730883
cg01433420	0.00343101	0.00238551	0.153197	-0.000264648	0.00129538	0.838496	-0.00233852	0.00195773	0.23485
cg01433422	-0.024855	0.0164385	0.133403	0.00711168	0.00892647	0.427344	0.0160958	0.0134907	0.235396
cg01433435	0.0152242	0.0107492	0.159513	-0.0113776	0.00583706	0.0538181	-0.00202232	0.00882164	0.819104
cg01433443	0.000400366	0.00239151	0.867354	0.000261018	0.00129864	0.841075	-0.00157485	0.00196266	0.424048
cg01433447	-0.03023	0.0147278	0.0424858	0.0111099	0.00799748	0.167585	0.0246985	0.0120867	0.0433987
cg01433468	-0.00321154	0.00683627	0.639442	0.000302481	0.00371224	0.935207	0.00479748	0.00561037	0.394349
cg01433474	0.000957814	0.00734609	0.896501	0.00519958	0.00398908	0.195142	-0.00198814	0.00602876	0.742197
cg01433488	0.0235558	0.0130566	0.0739477	-0.0159231	0.00709002	0.0267122	-0.0200412	0.0107153	0.0640945
cg01433520	0.0108693	0.0189368	0.567155	-0.0113072	0.0102831	0.27391	-0.00594435	0.015541	0.702832
cg01433527	-0.0321389	0.0259139	0.217533	0.011194	0.0140718	0.428041	0.0187807	0.0212669	0.37911
cg01433556	-0.000328163	0.00247772	0.894874	0.000982875	0.00134545	0.466628	-0.000543128	0.0020334	0.78989
cg01433583	0.00522553	0.0187955	0.781518	0.00493547	0.0102063	0.629653	-0.000108486	0.015425	0.994401
cg01433654	-0.00140733	0.00299584	0.639455	0.000978452	0.0016268	0.548773	-0.000684526	0.00245861	0.781213
cg01433677	-0.00176497	0.00502725	0.726199	0.000489164	0.0027299	0.85812	0.000215031	0.00412574	0.958528
cg01433699	0.00214895	0.0086837	0.805007	0.00454395	0.00471543	0.337343	-0.0107798	0.00712651	0.133239
cg01433700	-0.00169456	0.00849089	0.842183	0.00593987	0.00461073	0.200355	-0.00396528	0.00696827	0.570484
cg01433766	0.00289648	0.00187304	0.124879	-0.00315866	0.0010171	0.00241592	-0.00082502	0.00153716	0.592548
cg01433809	-0.014358	0.00912205	0.118361	0.00844443	0.00495346	0.0910633	0.00428974	0.00748625	0.567804
cg01433813	0.0134274	0.0104971	0.203536	-0.0172238	0.00570017	0.00312747	-0.0109063	0.00861476	0.208186
cg01433836	0.008423	0.00662928	0.206561	-0.00525655	0.00359984	0.147081	-0.00489681	0.0054405	0.370051
cg01433855	0.0500717	0.0833933	0.549456	0.026199	0.0452843	0.564079	0.0122729	0.0684389	0.858011
cg01433909	-0.003968	0.00645501	0.540011	0.00142593	0.0035052	0.684942	0.00681799	0.00529747	0.200786
cg01433913	0.000532052	0.00681194	0.937886	0.000595886	0.00369903	0.872316	-0.00452064	0.0055904	0.420466
cg01433914	0.0285249	0.0184276	0.124508	-0.00962118	0.0100066	0.338417	-0.0356545	0.0151231	0.0201598
cg01433955	-0.00582786	0.00843214	0.490928	0.00268246	0.00457883	0.559184	0.00141178	0.00692006	0.83872
cg01433978	0.0117564	0.00719772	0.105253	-0.00219309	0.00390852	0.575867	-0.0126441	0.005907	0.0345206
cg01433998	0.0207476	0.0186174	0.26753	-0.00938374	0.0101097	0.355338	-0.0124606	0.0152789	0.416523
cg01434001	0.00927742	0.010867	0.395113	-0.00996311	0.005901	0.0941721	-0.0103959	0.00891828	0.246263
cg01434025	0.0102185	0.0124747	0.414481	-0.00167185	0.00677402	0.805521	-0.00287322	0.0102377	0.779505
cg01434034	-0.00784099	0.00631023	0.216664	0.00184067	0.00342659	0.592232	0.00888104	0.00517865	0.0891737
cg01434121	0.00501512	0.00491259	0.309555	-0.000854546	0.00266764	0.74932	-0.00331321	0.00403165	0.412968
cg01434144	-0.00638795	0.0106605	0.550261	-0.000496666	0.00578889	0.931784	0.000579269	0.00874884	0.94733
cg01434152	0.0505327	0.0201112	0.0134327	-0.0162853	0.0109208	0.138768	-0.0426951	0.0165048	0.0109915
cg01434160	-0.00325542	0.00452848	0.473742	-0.00162859	0.00245906	0.509176	0.00402194	0.00371642	0.281527
cg01434164	0.000645924	0.00844072	0.939141	-0.00252151	0.00458349	0.583346	0.00280477	0.0069271	0.686339
cg01434179	0.0190124	0.00902563	0.0374354	-0.00811588	0.00490111	0.100587	-0.017144	0.00740713	0.0224955
cg01434228	-0.00791849	0.00605161	0.193434	0.00192108	0.00328615	0.560015	0.00373607	0.00496641	0.453497
cg01434302	-0.00143031	0.0219983	0.948277	0.012641	0.0119455	0.292274	-0.0107084	0.0180535	0.554299
cg01434336	0.0108291	0.00757055	0.155428	-0.000279052	0.00411097	0.946004	-0.0086176	0.00621297	0.168235
cg01434349	-0.0351056	0.0270718	0.197426	0.00703617	0.0147005	0.633149	0.0317477	0.0222172	0.155846
cg01434380	0.00178264	0.0037676	0.637045	-0.00241242	0.00204589	0.24088	9.58318e-05	0.00309198	0.975331
cg01434383	0.0350174	0.0112166	0.00229594	-0.00706654	0.00609086	0.248484	-0.0248205	0.00920521	0.00811292
cg01434396	0.00144568	0.014312	0.919725	-0.004864	0.00777174	0.532705	-0.00574231	0.0117456	0.625891
cg01434465	0.00429895	0.00983603	0.662923	-0.00238627	0.00534117	0.65592	0.000209657	0.0080722	0.979326
cg01434487	-0.000687087	0.00363805	0.85055	-0.000951791	0.00197554	0.630914	0.00298894	0.00298566	0.318977
cg01434523	0.000293668	0.00186364	0.875079	0.00132684	0.001012	0.192552	-0.00348894	0.00152945	0.0244635
cg01434528	0.0103164	0.0173666	0.553708	0.0021991	0.00943044	0.816046	-0.00512945	0.0142524	0.719611
cg01434559	-0.00314173	0.0183255	0.864193	0.00443824	0.00995114	0.656472	0.000147847	0.0150393	0.992174
cg01434562	0.0301542	0.0158756	0.0601311	-0.000671127	0.0086208	0.938089	-0.0342753	0.0130288	0.00974165
cg01434608	0.0336649	0.0433235	0.438791	-0.0144648	0.0235256	0.539919	-0.046681	0.0355546	0.191935
cg01434611	0.00133728	0.016285	0.934703	0.00324817	0.00884312	0.714094	-0.000237926	0.0133647	0.985829
cg01434618	-0.00339155	0.00427663	0.42946	5.28788e-05	0.0023223	0.981875	0.00272835	0.00350973	0.438611
cg01434649	-0.00218564	0.00759152	0.773961	0.00245086	0.00412235	0.553378	0.00566946	0.00623018	0.364812
cg01434652	0.00765277	0.00975181	0.434285	-0.00621708	0.00529544	0.242913	-0.00240753	0.00800308	0.764116
cg01434653	-0.00281135	0.00569147	0.622321	0.00650991	0.00309059	0.0374468	-2.55757e-05	0.00467086	0.995641
cg01434679	-0.0164966	0.00610695	0.00800117	0.00581289	0.0033162	0.0824094	0.0125984	0.00501183	0.0133945
cg01434694	-0.00657274	0.0179056	0.714266	-0.00291737	0.00972309	0.764709	-0.00301004	0.0146947	0.838077
cg01434723	-0.0129154	0.0148441	0.386156	-0.00755438	0.00806066	0.350713	0.00257129	0.0121822	0.833224
cg01434783	-0.00156147	0.00266026	0.558434	0.00151447	0.00144458	0.296759	0.000680593	0.00218322	0.755829
cg01434810	-0.00195108	0.00284868	0.494844	0.000485993	0.00154689	0.753984	0.00101364	0.00233784	0.665444
cg01434826	-0.000519091	0.00667358	0.938142	-0.00323196	0.00362389	0.374422	0.00118801	0.00547685	0.828677
cg01434856	-0.0016392	0.00883635	0.853173	-0.00360435	0.00479833	0.454156	0.00145348	0.00725179	0.841514
cg01434892	-0.0143644	0.0196105	0.465431	0.00260991	0.0106489	0.806845	0.0113054	0.0160938	0.483873
cg01434916	0.011023	0.0114074	0.336013	-0.00670005	0.00619445	0.281786	-0.0146691	0.00936177	0.120006
cg01434934	0.00127074	0.0136933	0.926231	-0.00780309	0.00743576	0.296294	0.0065141	0.0112378	0.563329
cg01434938	0.0012886	0.00717893	0.857877	0.00444237	0.00389831	0.256944	0.0010287	0.00589158	0.861711
cg01434972	0.0109665	0.0117043	0.350833	-0.00181032	0.0063557	0.776307	-0.00268593	0.00960547	0.78029
cg01434992	0.00112291	0.00804057	0.889187	-0.000624019	0.0043662	0.886614	0.00215699	0.0065987	0.744379
cg01434993	-0.0154941	0.015037	0.305084	-0.00138489	0.00816542	0.865633	0.0160139	0.0123405	0.197116
cg01435020	-0.00980003	0.00769279	0.205375	-0.00194548	0.00417735	0.642335	0.00246917	0.00631329	0.696475
cg01435039	-0.00853246	0.013271	0.521601	0.00745009	0.00720644	0.303492	-0.00104423	0.0108912	0.923792
cg01435040	0.00225683	0.0115858	0.845915	0.00175987	0.00629134	0.780211	-0.00346761	0.0095082	0.716038
cg01435057	0.0172548	0.0165821	0.300356	-0.00242012	0.0090044	0.78861	-0.00725806	0.0136085	0.594869
cg01435107	-0.00630607	0.0091456	0.491948	0.00663979	0.00496625	0.183987	-0.000728682	0.00750558	0.922835
cg01435109	0.00156991	0.0102355	0.87838	0.00054663	0.00555809	0.921835	-0.00101958	0.00840004	0.903613
cg01435118	-0.0071031	0.00682735	0.300441	0.00368261	0.00370739	0.322737	-0.000101501	0.00560305	0.98558
cg01435137	0.0027039	0.0142941	0.850314	0.00162172	0.00776201	0.834889	-0.00115118	0.0117309	0.922006
cg01435151	0.0185532	0.0100413	0.067336	-0.00938363	0.00545266	0.0880755	-0.0113335	0.00824069	0.171832
cg01435157	-0.003573	0.0171147	0.835016	-1.44049e-05	0.00929365	0.998766	-0.00343811	0.0140457	0.807082
cg01435158	-0.0163579	0.028711	0.570015	0.00235121	0.0155907	0.880403	-9.2872e-05	0.0235625	0.996862
cg01435188	0.0112742	0.0140384	0.42365	-0.0102632	0.00762312	0.180965	0.00264828	0.0115209	0.818622
cg01435196	-0.00593747	0.0111344	0.594934	-0.00513698	0.00604624	0.397384	0.00270027	0.00913778	0.768165
cg01435220	0.000521811	0.00291485	0.858252	-0.000820671	0.00158282	0.605161	-0.000167527	0.00239215	0.944295
cg01435230	0.000294265	0.00303912	0.923041	0.000240459	0.00165031	0.884421	-0.000479039	0.00249414	0.848044
cg01435313	0.000809938	0.00870877	0.926071	-0.000403303	0.00472905	0.932192	-0.00575452	0.00714708	0.422466
cg01435315	-0.0100774	0.00866433	0.24731	0.00884809	0.00470491	0.0626702	0.000748184	0.00711062	0.916392
cg01435331	0.00707124	0.00898094	0.432764	-0.00483576	0.00487684	0.323581	0.0010165	0.00737045	0.890559
cg01435343	0.000838303	0.00648689	0.897411	-0.00393037	0.00352251	0.266946	-0.0022132	0.00532363	0.678417
cg01435344	-0.00149741	0.00255089	0.558397	0.00384582	0.00138519	0.00646232	-3.29613e-05	0.00209345	0.987466
cg01435381	-0.00423351	0.00720943	0.55826	-0.00360098	0.00391487	0.35968	0.00287837	0.00591661	0.627588
cg01435401	-0.00500225	0.0137432	0.716572	-0.00214272	0.00746286	0.774562	0.00680509	0.0112787	0.547514
cg01435420	0.00159662	0.0116464	0.891209	0.00478742	0.00632424	0.450671	0.00172413	0.00955793	0.857181
cg01435442	0.00858787	0.00955854	0.370908	-0.00544962	0.00519049	0.296054	-0.00531925	0.00784447	0.499139
cg01435464	0.00744997	0.00867835	0.392509	0.00321274	0.00471253	0.496834	-0.00629327	0.00712212	0.378827
cg01435493	-0.0010611	0.00378433	0.779704	-0.00038183	0.00205497	0.852937	0.00138535	0.00310571	0.656426
cg01435515	0.00151862	0.00815091	0.852542	-0.000299963	0.00442612	0.946091	-0.00134222	0.00668926	0.84134
cg01435564	-0.00402746	0.0102212	0.694322	0.00289071	0.00555033	0.60354	-0.00434487	0.00838831	0.605522
cg01435574	0.000791952	0.00573744	0.890467	-0.00275766	0.00311555	0.378019	-0.00123344	0.00470858	0.793845
cg01435586	0.0205436	0.0131199	0.120259	-0.00940599	0.00712439	0.189491	-0.0185136	0.0107672	0.0883459
cg01435587	-0.00230707	0.00282037	0.415123	0.00352198	0.00153152	0.0233545	0.000143608	0.00231461	0.95064
cg01435588	-0.00484054	0.0151809	0.75044	0.00534753	0.00824356	0.51789	0.00779549	0.0124586	0.532801
cg01435613	0.00770115	0.0128543	0.55033	0.00878045	0.00698015	0.211085	-0.0164834	0.0105492	0.121037
cg01435641	0.00971904	0.00711503	0.17473	-0.00418376	0.00386361	0.281237	-0.011193	0.00583914	0.0578468
cg01435643	0.000543836	0.0144104	0.969964	0.000569019	0.00782513	0.942163	0.0126794	0.0118262	0.286005
cg01435678	-0.0178753	0.0163544	0.276781	0.0149295	0.00888076	0.0955788	0.012392	0.0134216	0.357879
cg01435766	0.0125867	0.0112612	0.266127	-0.00494831	0.00611507	0.420147	-0.00105083	0.0092418	0.90968
cg01435791	-0.0130243	0.0144454	0.369229	0.00941226	0.00784418	0.232755	0.013641	0.011855	0.252371
cg01435819	-0.00302081	0.00848086	0.722379	0.00387747	0.00460528	0.401637	0.00306279	0.00696004	0.660761
cg01435860	-0.0116588	0.0200367	0.561842	0.00278822	0.0108803	0.798226	0.0125685	0.0164436	0.446302
cg01435951	-0.00140316	0.00798945	0.86091	0.0010889	0.00433844	0.802292	0.00396944	0.00655675	0.546162
cg01436033	0.00494225	0.00920849	0.592555	-0.00225277	0.0050004	0.653224	0.00174128	0.00755719	0.818198
cg01436125	-0.0718021	0.0835357	0.391913	0.0623382	0.0453616	0.172158	0.067872	0.0685558	0.324335
cg01436128	-0.000818298	0.00478038	0.864398	0.000709115	0.00259585	0.785233	0.00360122	0.00392315	0.360658
cg01436159	0.0139956	0.0134935	0.301912	0.00309544	0.00732726	0.673517	-0.0155108	0.0110738	0.164125
cg01436254	-0.00778872	0.0131664	0.55536	0.00225744	0.00714965	0.752797	0.00708611	0.0108054	0.513326
cg01436279	-0.00714829	0.010993	0.516881	0.00199065	0.00596943	0.739411	0.00778447	0.0090217	0.390091
cg01436315	0.00671805	0.00724829	0.356036	0.00556729	0.00393597	0.16005	-0.0101074	0.0059485	0.0921159
cg01436329	0.00062649	0.00672304	0.925926	-0.0037253	0.00365075	0.309769	0.00297809	0.00551744	0.590455
cg01436331	-0.00585332	0.00849448	0.492228	-0.00116184	0.00461268	0.801604	0.00690441	0.00697122	0.324144
cg01436363	-0.0144316	0.0209223	0.491792	-0.00804472	0.0113613	0.480391	0.0162572	0.0171705	0.345811
cg01436372	0.00185212	0.00365882	0.613724	-7.82287e-05	0.00198682	0.968664	0.000523897	0.00300271	0.861813
cg01436424	-0.00448639	0.0119213	0.707395	0.00459846	0.00647354	0.478992	-0.00573995	0.00978357	0.558613
cg01436486	0.00251144	0.00274697	0.362581	-0.000442524	0.00149166	0.767281	-0.00171678	0.00225437	0.447967
cg01436487	-0.00286873	0.00798302	0.72002	0.00414917	0.00433495	0.340594	0.00205844	0.00655148	0.753969
cg01436526	0.00545914	0.0234801	0.816581	0.00792812	0.0127502	0.535357	-8.19134e-05	0.0192696	0.996616
cg01436527	-0.00160729	0.00841424	0.848862	0.00349504	0.00456911	0.445953	0.00469051	0.00690537	0.498402
cg01436550	-0.0110279	0.0102229	0.283059	0.00737563	0.00555124	0.186715	0.00482467	0.00838968	0.566417
cg01436551	0.0108299	0.020794	0.603538	0.017894	0.0112916	0.115901	0.00195162	0.0170651	0.909159
cg01436571	-0.00156741	0.0138587	0.910158	0.000543975	0.00752557	0.942508	0.00432682	0.0113735	0.70436
cg01436573	0.00268663	0.0121775	0.825795	-0.00173384	0.00661263	0.793657	0.00224879	0.00999377	0.822382
cg01436586	0.00674615	0.0141326	0.634063	0.00252328	0.00767432	0.742936	-0.000280933	0.0115983	0.98072
cg01436608	-0.00117726	0.00340875	0.73048	-0.000231659	0.00185102	0.900632	0.00096166	0.00279748	0.731684
cg01436624	-0.00838076	0.0104812	0.425667	-0.00120116	0.00569152	0.833243	0.0108223	0.00860168	0.210996
cg01436634	-0.0116458	0.0107306	0.280164	0.00469336	0.00582692	0.422291	0.0110136	0.00880631	0.213716
cg01436643	0.0144673	0.00797167	0.0722729	-0.00335598	0.00432878	0.439844	-0.0109028	0.00654216	0.0984498
cg01436651	-0.0049412	0.00909421	0.587998	0.00108286	0.00493834	0.826841	0.004619	0.0074634	0.53727
cg01436664	-0.00259898	0.00925619	0.779404	-0.000706271	0.0050263	0.88851	0.00210763	0.00759633	0.781953
cg01436700	-0.00280142	0.00400687	0.485931	0.00123161	0.00217581	0.572516	0.0050603	0.00328834	0.12671
cg01436705	0.00158001	0.00230556	0.494593	-0.00076663	0.00125197	0.541576	-0.000883828	0.00189212	0.641344
cg01436716	-0.000176092	0.0104422	0.986576	-0.00235027	0.00567033	0.679326	0.00715834	0.00856966	0.405353
cg01436746	-0.00579908	0.00650603	0.374693	-0.000228394	0.00353291	0.948572	0.00490284	0.00533935	0.360499
cg01436877	0.017734	0.0197234	0.370544	-0.0182963	0.0107102	0.0904007	-0.00123357	0.0161865	0.93939
cg01436880	-0.0253654	0.0204782	0.218111	0.0117342	0.0111201	0.293634	0.0192315	0.016806	0.254974
cg01436914	0.00314562	0.00779409	0.687297	-0.00618273	0.00423235	0.146914	-0.00236292	0.00639642	0.712531
cg01436920	-0.00771505	0.00740038	0.299456	0.00355891	0.00401856	0.377755	0.00823212	0.00607331	0.178048
cg01436998	-0.00590989	0.00372422	0.11541	0.00160943	0.00202233	0.427845	0.00198755	0.00305638	0.516856
cg01437025	0.00865853	0.0069488	0.215394	-0.00093132	0.00377334	0.805511	-0.00599054	0.00570271	0.295804
cg01437030	0.0119357	0.011278	0.292231	0.00175774	0.00612419	0.77464	-0.00562191	0.00925559	0.544833
cg01437105	-0.00678252	0.00893522	0.44943	0.00271204	0.00485201	0.577331	0.00377241	0.00733292	0.607971
cg01437135	0.00375493	0.0145882	0.797356	0.000870059	0.00792172	0.912743	-0.00137425	0.0119722	0.908823
cg01437142	-0.00364537	0.00742046	0.624222	0.00143682	0.00402946	0.722091	0.00620457	0.00608979	0.310511
cg01437161	0.0109831	0.0096484	0.257455	-0.00882747	0.00523928	0.0948503	-0.00511807	0.00791821	0.519388
cg01437204	0.00831648	0.00757755	0.274812	-0.00504704	0.00411477	0.222604	-0.00161728	0.00621872	0.795299
cg01437209	0.00445878	0.00778702	0.56809	0.00340472	0.00422852	0.422453	-0.00593592	0.00639063	0.355002
cg01437221	0.0210561	0.0169607	0.217076	-0.00514967	0.00921003	0.577204	-0.0046938	0.0139193	0.736597
cg01437224	-0.000793097	0.0026281	0.763393	-0.000948346	0.00142711	0.507748	-0.00236457	0.00215682	0.275332
cg01437235	-0.00903242	0.0130083	0.488922	0.00644182	0.00706379	0.36379	0.00405738	0.0106756	0.704633
cg01437356	0.000102583	0.00680921	0.988007	-0.000718201	0.00369754	0.846348	-0.00262977	0.00558816	0.63886
cg01437375	0.00949208	0.016993	0.577578	0.000313184	0.00922755	0.972986	-0.0111689	0.0139457	0.424928
cg01437395	-0.00197743	0.00233026	0.397955	-0.000577461	0.00126538	0.649035	0.00190007	0.00191239	0.322618
cg01437411	-0.00799562	0.00670466	0.235613	0.00208349	0.00364077	0.568309	0.00169382	0.00550235	0.75879
cg01437425	0.00564467	0.00618841	0.363692	0.000874626	0.00336044	0.795141	-0.00481068	0.00507869	0.345599
cg01437439	0.0169287	0.0115582	0.145868	-0.00808296	0.00627632	0.200501	-0.0120504	0.0094855	0.206622
cg01437440	-0.00145076	0.00309147	0.639799	0.000501929	0.00167873	0.76551	0.00057433	0.0025371	0.821332
cg01437450	-0.00861334	0.0109205	0.431967	-0.0019198	0.00593008	0.746749	0.0177702	0.00896222	0.0498835
cg01437482	-0.00112545	0.00271007	0.678741	0.000299138	0.00147162	0.839299	0.00102198	0.00222409	0.646777
cg01437515	-0.0525805	0.0225457	0.0215118	0.0159859	0.0122428	0.194365	0.0493505	0.0185028	0.00880355
cg01437571	0.0126688	0.00944894	0.182759	-0.00540831	0.00513097	0.294169	-0.00889375	0.00775452	0.253907
cg01437577	-0.000346815	0.00252077	0.890822	0.00116848	0.00136883	0.395162	-0.000826335	0.00206874	0.690344
cg01437709	0.0344581	0.0111464	0.00252418	-0.00932275	0.00605273	0.12637	-0.0234683	0.00914759	0.0116485
cg01437781	0.0126515	0.0179851	0.483265	-0.00541967	0.00976627	0.580064	0.000493594	0.0147599	0.973383
cg01437816	-0.00637283	0.0105522	0.547129	0.0105486	0.00573005	0.0683269	0.00300636	0.00865991	0.729136
cg01437836	-0.0211034	0.0136994	0.126318	0.0119315	0.00743904	0.111604	0.0178129	0.0112428	0.115976
cg01437899	-0.0023239	0.00386812	0.549221	0.00260647	0.00210047	0.217284	0.00186298	0.00317448	0.558499
cg01437900	-0.0332055	0.0148422	0.0272867	0.0176537	0.00805961	0.0306061	0.00747055	0.0121806	0.540934
cg01437917	0.0242544	0.0191113	0.20708	-0.0157016	0.0103778	0.133149	-0.0137156	0.0156842	0.383759
cg01437998	0.00277528	0.00875099	0.751739	0.0014604	0.00475197	0.759177	-0.00186234	0.00718173	0.795876
cg01438011	-0.0142872	0.0150204	0.343596	-0.0085974	0.00815639	0.294161	0.010895	0.0123269	0.378712
cg01438056	-0.0237543	0.0165867	0.154943	0.00789758	0.00900694	0.382489	0.0133152	0.0136123	0.330136
cg01438090	0.0368905	0.0142665	0.0110215	-0.00663254	0.00774698	0.393779	-0.031552	0.0117081	0.00814658
cg01438091	-0.00699313	0.0111637	0.532338	0.00674304	0.0060621	0.268422	0.00315963	0.00916175	0.73085
cg01438123	0.0187171	0.017181	0.278356	0.00280101	0.00932966	0.764571	-0.012655	0.0141001	0.371404
cg01438174	-0.00265759	0.00261495	0.311713	0.00047123	0.00141997	0.740627	0.00141659	0.00214603	0.51057
cg01438212	0.00215438	0.012116	0.859198	-0.010762	0.00657925	0.104752	0.00456787	0.00994333	0.646861
cg01438216	-0.0340331	0.020998	0.107929	0.00931935	0.0114024	0.415513	0.0197505	0.0172326	0.254235
cg01438233	-0.00455803	0.00612954	0.458693	0.00065254	0.00332847	0.844934	0.00408873	0.00503037	0.418083
cg01438257	0.00441146	0.00611404	0.472115	-0.000205132	0.00332005	0.950845	-0.00467649	0.00501765	0.353373
cg01438286	-0.0310394	0.0136869	0.0252938	0.013834	0.00743228	0.065366	0.0248622	0.0112325	0.0289338
cg01438291	-0.0138149	0.0231047	0.551117	0.0105906	0.0125463	0.400436	0.000570087	0.0189614	0.976069
cg01438300	-0.0196256	0.0140819	0.166226	0.0124599	0.00764679	0.106082	0.00780274	0.0115567	0.500985
cg01438365	0.000208718	0.00966444	0.982809	0.00167619	0.00524799	0.750032	-0.00197355	0.00793138	0.803958
cg01438367	-0.0307037	0.0262602	0.244846	0.0265556	0.0142599	0.0652349	0.02083	0.0215512	0.335896
cg01438390	0.00443251	0.00858273	0.60658	-0.00583062	0.0046606	0.213573	-0.00564414	0.00704364	0.42468
cg01438403	0.0106315	0.00583757	0.0712912	-0.0038132	0.00316993	0.231587	-0.00711364	0.00479076	0.14044
cg01438428	-0.00535085	0.00565152	0.345816	-0.00176859	0.00306889	0.565593	0.00584698	0.00463807	0.210102
cg01438434	-0.00466952	0.00675847	0.491075	0.00133144	0.00366999	0.717458	0.00376425	0.00554652	0.498773
cg01438464	-0.0195794	0.0109241	0.0758312	0.00568641	0.005932	0.339863	0.0150046	0.00896514	0.0970386
cg01438467	-0.0126911	0.0120538	0.294704	0.0161501	0.00654545	0.0151521	0.00722123	0.00989224	0.466948
cg01438487	-0.0283656	0.0307391	0.35814	0.000627475	0.016692	0.970082	0.0384393	0.0252269	0.130443
cg01438537	0.00170218	0.01511	0.910511	-0.00228904	0.00820503	0.780784	0.00480839	0.0124004	0.698943
cg01438619	0.00711896	0.0110121	0.519323	0.00419023	0.00597979	0.48495	-0.0124394	0.00903736	0.171479
cg01438658	-0.0198121	0.0161435	0.22235	-0.00410572	0.00876628	0.640458	0.0178837	0.0132486	0.179835
cg01438685	0.000698733	0.0197838	0.97189	0.0115362	0.010743	0.28525	0.00890526	0.0162361	0.584471
cg01438737	0.001227	0.00342389	0.720758	0.0018849	0.00185924	0.312904	0.000375643	0.00280991	0.893896
cg01438757	-0.0172791	0.0148882	0.248321	0.00333538	0.0080846	0.680732	0.00861987	0.0122184	0.482001
cg01438802	0.01999	0.0107004	0.0644032	-0.00457888	0.00581056	0.432376	-0.0115582	0.0087816	0.190849
cg01438829	-0.00388788	0.00301647	0.200141	-0.0015175	0.001638	0.35625	0.00160188	0.00247554	0.518927
cg01438839	0.00634607	0.00586859	0.281901	-0.000575811	0.00318677	0.856945	-0.00681906	0.00481621	0.159643
cg01438868	0.000898985	0.00844233	0.915391	-0.00206841	0.00458436	0.652743	0.000544967	0.00692842	0.937449
cg01438979	-0.0113844	0.00774909	0.144652	0.00464652	0.00420792	0.271901	0.0117349	0.00635949	0.0676903
cg01439023	-0.0159918	0.0179078	0.373804	-0.0011782	0.00972432	0.903785	0.00246055	0.0146965	0.867344
cg01439078	-0.0237368	0.0176508	0.181456	-0.00132603	0.00958474	0.890218	0.0192592	0.0144856	0.186419
cg01439098	0.0444251	0.0178277	0.0141973	-0.0168426	0.00968079	0.0846911	-0.0399329	0.0146307	0.00739016
cg01439105	-0.000965435	0.00690525	0.889064	0.000770869	0.00374969	0.837498	-0.00167406	0.00566698	0.76824
cg01439112	0.00203261	0.00337755	0.548546	0.000203889	0.00183408	0.911686	-0.00254697	0.00277187	0.360178
cg01439116	-7.46411e-05	0.00617628	0.99038	-0.00506732	0.00335385	0.133682	0.00494155	0.00506873	0.331744
cg01439119	0.00790779	0.0107476	0.463434	-0.00883568	0.00583615	0.132905	-0.000189422	0.00882027	0.982905
cg01439138	-0.0227408	0.0788688	0.773631	-0.0360203	0.0428274	0.402141	-0.0193656	0.0647258	0.765357
cg01439199	0.00988574	0.00869526	0.258046	0.000761827	0.00472171	0.872117	-0.00941863	0.00713599	0.189616
cg01439230	-0.000835365	0.0122179	0.945613	-0.00288337	0.00663455	0.664705	0.00456802	0.0100269	0.649593
cg01439244	0.0118181	0.00790357	0.137702	0.00631109	0.00429181	0.144282	-0.0104905	0.00648628	0.108671
cg01439248	0.000312771	0.00745354	0.966604	-0.00449689	0.00404743	0.268969	0.0021087	0.00611694	0.730955
cg01439264	-0.00527361	0.0114518	0.646064	-0.00374524	0.00621859	0.548237	0.000750352	0.00939826	0.93651
cg01439322	-0.00737025	0.0118924	0.536706	0.000686129	0.0064578	0.915579	0.00283134	0.00975978	0.772284
cg01439340	-0.00027208	0.00281718	0.923236	-0.0016399	0.00152979	0.286076	0.00107504	0.00231199	0.642861
cg01439362	0.00948322	0.0126651	0.455596	-0.00623534	0.00687743	0.36658	-0.00329513	0.010394	0.751827
cg01439366	-0.00774291	0.00624135	0.2174	0.00627988	0.00338918	0.0665745	0.0067768	0.00512213	0.188565
cg01439383	-0.00941241	0.0126812	0.459529	0.00366157	0.00688617	0.595987	0.00236345	0.0104072	0.820769
cg01439408	0.00690794	0.00779889	0.37768	-7.13493e-05	0.00423496	0.986589	-0.00261602	0.00640037	0.683533
cg01439409	0.00371115	0.00692125	0.592905	0.0011003	0.00375838	0.770259	0.000540151	0.00568011	0.924412
cg01439475	-0.00163527	0.00794367	0.837282	-0.000326455	0.00431358	0.93981	0.00479275	0.00651918	0.463797
cg01439488	-0.00320865	0.00549779	0.560667	0.00265502	0.00298542	0.375767	0.0029387	0.00451191	0.516198
cg01439560	0.00784227	0.0172051	0.649426	0.00161704	0.00934276	0.862907	-0.00349267	0.0141199	0.805092
cg01439566	-0.00415566	0.00388839	0.287528	0.00260276	0.00211148	0.220325	0.00354991	0.00319111	0.268375
cg01439572	-0.0412118	0.0282434	0.147369	0.0113754	0.0153368	0.459847	0.0526381	0.0231787	0.0250954
cg01439631	-0.00963715	0.00786987	0.223356	0.00194635	0.0042735	0.649686	0.00318821	0.00645862	0.622547
cg01439632	0.00808311	0.00695678	0.247789	0.00634543	0.00377768	0.0958505	-9.54511e-05	0.00570926	0.986691
cg01439638	0.00084796	0.0115847	0.941782	0.00139599	0.00629072	0.824793	-0.00594773	0.00950726	0.532874
cg01439649	-0.00120957	0.0172541	0.944239	-0.00419047	0.00936932	0.655571	0.0116367	0.01416	0.412968
cg01439669	0.000961535	0.00195511	0.623836	-0.00023225	0.00106166	0.827242	0.000292057	0.00160451	0.8559
cg01439670	0.0170205	0.0115849	0.144632	0.00318584	0.00629082	0.61357	-0.0193829	0.00950742	0.0438767
cg01439696	-0.00145503	0.00686007	0.83242	0.00610897	0.00372516	0.103878	-0.00114487	0.0056299	0.839233
cg01439736	-0.0401281	0.0261078	0.127161	0.0351823	0.0141771	0.0145907	0.042566	0.0214261	0.0494482
cg01439753	0.0183251	0.0146184	0.212658	-0.00424613	0.0079381	0.593795	-0.00848052	0.011997	0.481131
cg01439754	0.00958604	0.00914307	0.29673	0.00517981	0.00496488	0.299101	-0.00565334	0.0075035	0.452803
cg01439876	0.0060308	0.00512122	0.241494	0.00233226	0.00278093	0.403478	-0.00790184	0.00420286	0.0627387
cg01439892	-0.00723572	0.00767159	0.347654	0.00616604	0.00416583	0.141693	0.0030524	0.00629589	0.628765
cg01439945	0.0151519	0.0177536	0.39526	-0.00397361	0.00964056	0.681013	-0.000375392	0.0145699	0.979492
cg01439983	0.00469055	0.0030889	0.131753	-0.000435773	0.00167734	0.795504	-0.00143081	0.00253499	0.573615
cg01440016	0.000749525	0.00383166	0.845273	0.000429211	0.00208067	0.83695	0.00254898	0.00314455	0.419344
cg01440070	-0.0097392	0.0134377	0.470134	-0.0101686	0.00729696	0.166265	0.00974904	0.011028	0.378611
cg01440078	0.00298616	0.00333693	0.372803	-0.00198077	0.00181202	0.276726	4.76057e-05	0.00273854	0.986162
cg01440105	-0.000360814	0.00632693	0.954626	-0.00880174	0.00343566	0.0117639	0.00863305	0.00519237	0.0992308
cg01440124	0.0365597	0.015353	0.0189714	-0.0032654	0.00833702	0.696057	-0.0285806	0.0125999	0.0252615
cg01440210	-0.00381014	0.00703948	0.589428	0.00525482	0.00382259	0.172026	-0.0029914	0.00577714	0.605637
cg01440285	0.0192996	0.0127461	0.132855	0.000168757	0.00692141	0.980592	-0.0225048	0.0104604	0.0336309
cg01440309	-0.0010485	0.00716963	0.883998	0.00128317	0.00389326	0.742339	0.00451513	0.00588395	0.444509
cg01440333	0.00690925	0.00728539	0.34502	-0.00419293	0.00395612	0.291531	-0.00482693	0.00597895	0.421224
cg01440350	0.00506522	0.0146028	0.729354	-0.00388343	0.00792962	0.625295	-0.0122195	0.0119842	0.310136
cg01440358	-0.0272794	0.0117605	0.0222098	0.0138577	0.00638618	0.0321621	0.0195042	0.00965155	0.0457252
cg01440371	-0.00387354	0.0113876	0.734388	-0.000459779	0.00618368	0.940864	-0.00224246	0.0093455	0.810815
cg01440407	0.000888662	0.00215073	0.680271	0.000758597	0.00116789	0.517341	-0.00237393	0.00176506	0.181404
cg01440452	0.0116212	0.0128976	0.369537	-0.0104741	0.00700368	0.137644	-0.0194667	0.0105848	0.0685948
cg01440489	-0.0186422	0.0176412	0.292944	0.0187691	0.00957954	0.0526092	0.00551401	0.0144777	0.704041
cg01440497	0.00897405	0.00699707	0.202348	-0.00572198	0.00379956	0.134944	-0.00837032	0.00574233	0.147786
cg01440556	-0.0002694	0.0160002	0.986597	0.0073545	0.00868842	0.399128	0.00624484	0.013131	0.635316
cg01440570	0.0027954	0.00746017	0.708598	-0.00287055	0.00405103	0.480072	-0.00397205	0.00612238	0.517836
cg01440606	0.00115621	0.0105936	0.913289	0.00372633	0.00575255	0.518483	-0.00169193	0.00869392	0.846057
cg01440638	-0.00258699	0.00937591	0.783128	-0.00810454	0.00509131	0.114291	0.0129496	0.00769459	0.0952199
cg01440648	-0.0245482	0.0293764	0.405167	0.0157603	0.015952	0.325328	0.0363538	0.0241085	0.134441
cg01440665	-0.00911924	0.00961597	0.345034	0.00315563	0.00522167	0.546867	0.00312065	0.0078916	0.693284
cg01440687	0.0147118	0.0168182	0.383612	-0.000305117	0.00913263	0.973409	-0.010486	0.0138023	0.449043
cg01440696	-0.00116829	0.00721694	0.871696	0.000651319	0.00391895	0.868307	0.000848663	0.00592277	0.886325
cg01440738	0.000260796	0.00733925	0.971718	0.00121183	0.00398537	0.761649	-0.000109071	0.00602315	0.985585
cg01440781	-0.00598001	0.00847543	0.481947	-0.00108367	0.00460234	0.814289	0.00187616	0.00695558	0.78787
cg01440796	-0.00733622	0.00928847	0.431332	0.00527081	0.00504383	0.298314	-0.00366192	0.00762283	0.631905
cg01440797	-0.000207639	0.00244882	0.932581	-0.00149124	0.00132976	0.264544	-0.000976915	0.00200969	0.627862
cg01440802	0.00593909	0.00803097	0.461164	-0.00724932	0.00436098	0.099297	-0.00217769	0.00659082	0.741717
cg01440841	-0.00306254	0.00239476	0.203642	-0.000615083	0.00130041	0.637155	0.00439683	0.00196533	0.0272888
cg01440864	0.00238948	0.0132489	0.857207	-0.00421703	0.00719445	0.558975	-0.00254894	0.0108731	0.81509
cg01440882	-0.000171256	0.0163531	0.991663	-0.00367977	0.0088801	0.6794	0.000954238	0.0134206	0.943445
cg01440888	0.0161166	0.0169735	0.34444	0.00648051	0.00921696	0.483475	-0.0224637	0.0139297	0.109687
cg01440916	-0.0152922	0.0129458	0.240053	0.00156172	0.00702986	0.824606	0.00361097	0.0106243	0.734597
cg01440917	0.00778787	0.010311	0.451686	-0.00237069	0.0055991	0.672827	-0.00279441	0.00846202	0.741854
cg01440934	0.0134697	0.0116401	0.249704	-0.0022955	0.0063208	0.717178	-0.00636979	0.00955273	0.506294
cg01440982	-0.00554386	0.0190575	0.771674	-0.00460856	0.0103486	0.656956	0.0100367	0.01564	0.522382
cg01441000	0.00402572	0.0114344	0.725459	-0.00267238	0.00620914	0.667751	-0.00254594	0.00938397	0.786664
cg01441014	0.0104261	0.0183446	0.570958	-0.00746101	0.00996148	0.455465	0.00193643	0.015055	0.89789
cg01441018	-0.0028005	0.0163721	0.864496	0.00267256	0.0088904	0.764278	-3.65825e-05	0.0134362	0.997833
cg01441025	-0.0048405	0.00427664	0.260161	0.00409661	0.00232231	0.0805039	0.00451907	0.00350974	0.200595
cg01441041	0.0238513	0.0130813	0.0709723	-0.00786845	0.00710343	0.270408	-0.0114673	0.0107355	0.287787
cg01441105	0.010709	0.00764931	0.16433	-0.000729378	0.00415374	0.860934	-0.00743748	0.00627761	0.238665
cg01441113	-0.0244228	0.00995821	0.015757	0.0045964	0.00540752	0.397171	0.0250042	0.00817247	0.00278471
cg01441114	0.00184985	0.00320024	0.564422	0.00256088	0.0017378	0.143435	-0.00151221	0.00262636	0.565938
cg01441127	-0.021828	0.0210251	0.30146	0.00503395	0.0114171	0.660141	0.0158284	0.0172548	0.360974
cg01441152	-0.0230739	0.0137219	0.0954949	0.0193276	0.00745127	0.0107818	0.0118963	0.0112612	0.293102
cg01441171	-4.29232e-05	0.0171828	0.998011	0.00402747	0.00933065	0.666848	-0.0134852	0.0141016	0.341024
cg01441172	0.00380652	0.00250518	0.131516	-0.00116649	0.00136037	0.393043	-0.0019941	0.00205594	0.334213
cg01441183	0.0492917	0.0225489	0.0309355	-0.0219761	0.0122445	0.0754364	-0.0317456	0.0185053	0.0890719
cg01441225	0.00284342	0.00851603	0.739098	0.00275553	0.00462438	0.552487	-0.000923208	0.0069889	0.895149
cg01441237	-0.0015751	0.00812192	0.846586	0.00495747	0.00441037	0.263439	0.00408693	0.00666547	0.541043
cg01441292	-0.00368424	0.00603847	0.543035	0.00294999	0.00327902	0.370268	0.00718301	0.00495563	0.150053
cg01441307	0.00162036	0.00669559	0.809228	0.00201743	0.00363584	0.580109	-0.00487807	0.00549491	0.376616
cg01441308	-0.00166159	0.00468957	0.723781	0.00346188	0.00254654	0.176785	-0.0020263	0.00384862	0.599601
cg01441359	0.00203776	0.00605129	0.736948	-2.77682e-05	0.00328598	0.993273	-0.00016855	0.00496615	0.972987
cg01441386	-0.00908784	0.015518	0.559322	-0.00407548	0.0084266	0.629599	0.0110563	0.0127353	0.387195
cg01441387	0.00268154	0.0030519	0.381508	-0.000900274	0.00165725	0.588067	-0.000581766	0.00250462	0.816755
cg01441421	0.00984404	0.00916713	0.285244	-0.00617816	0.00497795	0.217207	-0.00535427	0.00752325	0.478159
cg01441497	0.00548976	0.0110107	0.619069	0.00247872	0.00597906	0.679266	-0.00497732	0.00903626	0.582876
cg01441501	-0.0330178	0.0303825	0.279528	0.0134757	0.0164983	0.415811	0.00950695	0.0249342	0.703729
cg01441593	0.00039595	0.00191397	0.836491	-0.00225474	0.00103932	0.0322021	5.13496e-05	0.00157075	0.97398
cg01441612	-0.000109087	0.00220156	0.960571	-0.000891443	0.0011955	0.457459	0.00115304	0.00180677	0.524685
cg01441622	-0.00125037	0.0104902	0.905339	-0.000477897	0.00569638	0.933293	-0.00200356	0.00860903	0.816406
cg01441698	0.012401	0.0134547	0.35871	-0.0187283	0.0073062	0.0117172	-0.00691516	0.011042	0.532441
cg01441699	0.020839	0.00956262	0.0314486	0.00101616	0.0051927	0.845214	-0.0182498	0.00784782	0.0218814
cg01441738	-0.0026616	0.0120233	0.825215	0.00163199	0.0065289	0.803081	0.00653359	0.00986724	0.50926
cg01441777	-0.00104204	0.0152679	0.94571	0.00661911	0.0082908	0.426377	0.00281495	0.01253	0.822663
cg01441798	0.00045354	0.00316868	0.886448	0.000355493	0.00172066	0.836702	-0.000692106	0.00260046	0.790624
cg01441811	-0.00386637	0.00784227	0.622984	0.00424388	0.00425852	0.321163	-0.00200968	0.00643597	0.755436
cg01441865	-0.00398524	0.0224739	0.859578	0.0101415	0.0122038	0.407769	0.0142601	0.0184438	0.441085
cg01441945	-0.00348495	0.0102545	0.734621	0.00847601	0.00556841	0.130839	0.00167549	0.00841563	0.842558
cg01441963	0.0190724	0.011961	0.113683	-0.0203814	0.00649509	0.00218379	-0.0157274	0.00981614	0.11198
cg01441988	-0.0103791	0.0147143	0.482066	0.00533727	0.00799015	0.505545	0.0110551	0.0120756	0.361938
cg01442005	-0.00441842	0.00860574	0.608682	0.000539113	0.0046731	0.908366	0.00137532	0.00706253	0.845959
cg01442064	0.00251467	0.00670401	0.708308	-0.00285673	0.00364042	0.434301	-0.00508463	0.00550182	0.357419
cg01442068	0.0103547	0.0194546	0.595629	0.00543088	0.0105643	0.608227	-0.0200695	0.015966	0.21141
cg01442104	0.00151848	0.0042963	0.724437	-0.0038439	0.00233298	0.102282	-0.00555421	0.00352587	0.118066
cg01442124	-0.0159273	0.0122296	0.195514	0.00289106	0.00664091	0.664168	0.0016401	0.0100365	0.870493
cg01442132	0.00106066	0.00289774	0.715046	-0.000715233	0.00157353	0.650336	0.000802307	0.00237811	0.736479
cg01442141	-0.0097515	0.00420765	0.0223234	0.000718427	0.00228484	0.753789	0.00771125	0.00345312	0.027565
cg01442142	0.01057	0.0105875	0.320305	-0.00592366	0.00574925	0.305112	-0.0150943	0.00868893	0.0851527
cg01442160	0.0190635	0.0217029	0.381651	-0.0148428	0.0117851	0.210534	-0.0204997	0.0178111	0.252246
cg01442193	-0.00724224	0.00665701	0.279012	0.000991489	0.0036149	0.784385	0.00779206	0.00546325	0.156623
cg01442200	-0.0049762	0.00759024	0.513447	0.00548621	0.00412166	0.185919	0.00141591	0.00622913	0.820609
cg01442212	0.0447606	0.0224779	0.0489255	-0.00770292	0.012206	0.529299	-0.031777	0.0184471	0.0877706
cg01442214	-0.0305312	0.0741905	0.681489	0.0201271	0.040287	0.618359	0.0483649	0.0608864	0.428704
cg01442307	-0.0140394	0.00860903	0.105797	0.0151792	0.00467489	0.00154649	0.00264158	0.00706523	0.70921
cg01442319	-0.000502094	0.0107453	0.962816	0.010227	0.00583494	0.0824378	-0.00167141	0.00881844	0.850022
cg01442334	-0.00183987	0.00348101	0.598186	-0.000517417	0.00189026	0.784807	9.24021e-05	0.00285679	0.974256
cg01442398	-0.000863232	0.0032204	0.789162	0.000326543	0.00174874	0.852216	0.00170476	0.00264291	0.52025
cg01442421	0.00297938	0.00831085	0.720662	0.000404748	0.00451296	0.9287	-0.000813351	0.00682052	0.905294
cg01442481	0.0045766	0.00432226	0.291991	-0.00359692	0.00234708	0.128268	-0.0044747	0.00354718	0.209804
cg01442529	-0.0110714	0.0139661	0.429641	0.0151033	0.0075839	0.0489051	-0.00437376	0.0114617	0.703495
cg01442531	0.0404784	0.0200859	0.0463158	-0.0150729	0.0109071	0.169792	-0.029543	0.016484	0.0758469
cg01442550	0.0311886	0.0263946	0.239902	-0.0149765	0.0143328	0.298355	-0.0103063	0.0216614	0.635167
cg01442565	0.00798628	0.00825134	0.335229	-0.00583799	0.00448065	0.195318	-0.00675171	0.00677168	0.320928
cg01442589	0.00200039	0.00238185	0.402815	-3.61899e-05	0.0012934	0.977728	-0.00223961	0.00195473	0.25439
cg01442600	-0.0143112	0.0206803	0.490382	0.00492573	0.0112299	0.661791	0.00314313	0.0169719	0.853416
cg01442601	0.000869958	0.00460193	0.850408	0.000550944	0.00249894	0.825913	-0.00198427	0.00377669	0.600363
cg01442620	0.0136137	0.0308209	0.659571	0.00151325	0.0167364	0.92812	0.000599169	0.025294	0.981144
cg01442650	-0.00181415	0.00891084	0.839051	0.00174301	0.00483877	0.719376	0.00103558	0.00731292	0.887647
cg01442652	-0.00491227	0.0139839	0.726049	-0.000341261	0.00759353	0.964236	0.00294754	0.0114762	0.797783
cg01442685	-0.0344745	0.0177539	0.0547182	-0.00560947	0.00964071	0.561857	0.029424	0.0145702	0.0458701
cg01442696	0.00621443	0.00704212	0.379449	-0.000114752	0.00382402	0.976115	-0.00675124	0.0057793	0.245262
cg01442697	-0.0125046	0.00827737	0.133733	0.00365009	0.00449479	0.418505	0.00712712	0.00679305	0.296396
cg01442781	-0.00600135	0.00465449	0.199975	0.00345017	0.00252749	0.17502	0.00423399	0.00381983	0.270097
cg01442799	0.001545	0.0035667	0.665738	-0.00182159	0.00193679	0.349011	0.000335843	0.00292711	0.908864
cg01442821	0.0035581	0.013363	0.790533	-0.000239417	0.00725637	0.973739	0.00534783	0.0109667	0.626773
cg01442833	0.000313331	0.0027984	0.911053	0.0014095	0.00151959	0.355671	-0.000884126	0.00229658	0.700999
cg01442843	-0.000571071	0.00682314	0.93345	0.00112242	0.00370511	0.762509	0.000383792	0.00559959	0.945481
cg01442851	0.0105445	0.0169414	0.534958	-0.000368388	0.00919952	0.96813	-0.0220587	0.0139034	0.115481
cg01442943	0.015874	0.00869834	0.0707232	-0.00677849	0.00472338	0.154098	-0.00899532	0.00713852	0.210296
cg01442953	0.0453929	0.036638	0.217998	0.00477483	0.0198952	0.810778	-0.0333914	0.0300679	0.269192
cg01442958	-0.00109567	0.00297175	0.713062	-0.000117039	0.00161372	0.942314	0.00102506	0.00243884	0.675083
cg01442959	0.00729689	0.00792195	0.359015	-0.00480221	0.00430178	0.266713	-0.00421699	0.00650136	0.517928
cg01442980	0.0106949	0.0116949	0.362458	-0.00684832	0.00635056	0.283223	-0.00206396	0.0095977	0.830128
cg01443020	0.0105249	0.0230477	0.648819	-0.0017575	0.0125154	0.888579	-0.0352352	0.0189147	0.0651518
cg01443067	-0.00236467	0.00253152	0.352303	0.000769421	0.00137467	0.576812	0.00178237	0.00207756	0.392804
cg01443071	-0.00100612	0.00735082	0.891382	-0.00660728	0.00399165	0.100719	0.00620175	0.00603264	0.30619
cg01443102	0.000205423	0.00807126	0.979741	0.000743381	0.00438286	0.865628	-0.000406792	0.00662389	0.951142
cg01443141	-0.00260142	0.00712984	0.715914	-0.00289139	0.00387165	0.456771	0.00192863	0.00585129	0.742324
cg01443166	-0.0193387	0.00827352	0.0212263	0.0101962	0.00449269	0.0251867	0.00321029	0.00678988	0.637289
cg01443285	0.00181501	0.0142836	0.899117	-0.00886573	0.00775629	0.255505	-0.0104203	0.0117222	0.375977
cg01443318	0.0194707	0.00784062	0.0145258	-0.00387468	0.00425762	0.364782	-0.0130551	0.00643461	0.0448841
cg01443339	0.0055046	0.0111506	0.622532	-0.000936939	0.00605503	0.877312	5.32493e-05	0.00915106	0.995368
cg01443390	-0.00232678	0.00294204	0.430719	0.000483541	0.00159759	0.762714	0.00140595	0.00241446	0.561553
cg01443394	0.00947085	0.00535241	0.0795891	0.00138561	0.00290647	0.634498	-0.00520427	0.0043926	0.238657
cg01443408	-0.0150747	0.00916428	0.102837	0.00992228	0.0049764	0.0486411	0.00394141	0.00752091	0.601291
cg01443416	0.00064884	0.00314683	0.837025	-0.000933019	0.00170879	0.586165	-0.00156511	0.00258253	0.545739
cg01443426	-0.00893708	0.00367775	0.0167147	0.00436289	0.00199709	0.0310386	0.00280879	0.00301824	0.354095
cg01443440	0.000100169	0.00355731	0.977587	-0.00327944	0.00193169	0.0923913	0.00284939	0.0029194	0.331197
cg01443452	-0.00115073	0.0242231	0.962197	-0.00943474	0.0131537	0.474727	-0.0145727	0.0198794	0.465082
cg01443467	-0.00698083	0.00777643	0.371311	-0.00520832	0.00422276	0.220059	0.00708049	0.00638193	0.269652
cg01443479	0.0140729	0.00909481	0.124649	-0.00274238	0.00493867	0.579826	-0.0104917	0.0074639	0.162642
cg01443488	-0.0131735	0.0105438	0.214167	0.00924011	0.0057255	0.109425	0.01153	0.00865305	0.185458
cg01443536	0.0175004	0.0167824	0.299335	-0.0013594	0.00911317	0.881694	-0.0117273	0.0137729	0.396353
cg01443538	0.00470982	0.00608502	0.44059	-0.000236106	0.00330429	0.943166	-0.0042198	0.00499383	0.399943
cg01443549	0.0231224	0.0200019	0.250182	-0.00889902	0.0108615	0.414375	-0.0224537	0.0164151	0.174141
cg01443630	-0.0193351	0.0128041	0.133892	0.00423991	0.00695289	0.543248	0.0160648	0.010508	0.129182
cg01443684	0.000617551	0.0141504	0.965269	0.00163045	0.00768394	0.832352	-0.000379907	0.0116129	0.973962
cg01443718	0.0139746	0.00784511	0.0776202	-0.00634085	0.00426006	0.139496	-0.0106374	0.00643829	0.101343
cg01443755	0.00569714	0.00593988	0.339595	-0.00257894	0.00322548	0.425693	-0.00321211	0.00487472	0.511316
cg01443775	-0.00951599	0.0139785	0.497456	-0.00188234	0.00759064	0.80461	0.00453979	0.0114719	0.693069
cg01443845	-0.0168205	0.0088375	0.0596142	0.00370889	0.00479895	0.441266	0.00519491	0.00725273	0.475343
cg01443852	-0.013419	0.00945369	0.158596	-0.00438087	0.00513355	0.395303	0.0140038	0.00775842	0.0738127
cg01443884	0.0431326	0.0284923	0.132937	-0.0213442	0.0154719	0.170525	-0.0431815	0.023383	0.067478
cg01443933	-0.00694804	0.00968863	0.474812	-0.00130602	0.00526113	0.804412	0.00607982	0.00795123	0.446124
cg01443946	0.0472861	0.027064	0.0833946	-0.0276929	0.0146963	0.0621584	-0.00925015	0.0222108	0.677877
cg01444004	-0.0131817	0.0144889	0.364928	0.00295178	0.00786777	0.708253	0.00138809	0.0118907	0.907281
cg01444051	-0.0258257	0.0165448	0.121408	0.0160639	0.00898419	0.076527	0.0186018	0.0135779	0.173476
cg01444058	0.00158789	0.0091149	0.862022	0.00359074	0.00494958	0.469709	0.0021011	0.00748038	0.779329
cg01444149	0.0108114	0.0121876	0.376972	-0.00499396	0.00661815	0.45211	-0.0155451	0.0100021	0.123014
cg01444206	-0.00189078	0.00358745	0.599219	-0.000133579	0.00194806	0.945456	0.00232289	0.00294414	0.431816
cg01444209	-0.000653051	0.0131744	0.960555	0.000773663	0.00715398	0.914078	0.00497123	0.0108119	0.646573
cg01444242	-0.0274226	0.0170204	0.11001	0.00641496	0.00924243	0.489097	0.0250226	0.0139682	0.0759798
cg01444279	-0.0132469	0.0114252	0.248784	0.00460801	0.00620412	0.459225	-1.52331e-05	0.00937638	0.998707
cg01444309	-0.00905874	0.0103658	0.384073	0.00664322	0.00562884	0.240462	0.00895546	0.00850696	0.294776
cg01444325	0.0262736	0.0180777	0.148967	0.000247502	0.00981655	0.979931	-0.015341	0.0148359	0.303383
cg01444374	-0.00939713	0.00800023	0.242688	0.00622317	0.00434429	0.154838	0.00366949	0.0065656	0.577368
cg01444397	0.0041826	0.00369479	0.260085	5.75525e-05	0.00200635	0.977168	-0.00360973	0.00303223	0.23643
cg01444401	0.00523417	0.00735936	0.478449	-0.00609528	0.00399629	0.13007	-0.00337297	0.00603966	0.577659
cg01444413	0.00633155	0.016616	0.7039	-0.0127521	0.00902285	0.160388	-0.00273323	0.0136364	0.841509
cg01444487	0.00983804	0.00724239	0.177117	0.0026563	0.00393277	0.500821	-0.00621209	0.00594366	0.298239
cg01444501	0.0067381	0.00767888	0.382135	-0.00295274	0.00416979	0.480364	-0.00598209	0.00630187	0.344571
cg01444541	0.00229185	0.00257909	0.376144	-0.00195654	0.0014005	0.165216	-0.000981097	0.0021166	0.643904
cg01444572	-0.000663426	0.0072735	0.92749	-0.00128289	0.00394966	0.745943	0.00176045	0.00596919	0.768608
cg01444574	-0.0174644	0.0128524	0.176977	0.00407266	0.00697914	0.560719	0.00556925	0.0105477	0.598559
cg01444578	-0.00129838	0.00536258	0.809139	-0.000757255	0.002912	0.795314	0.00462542	0.00440095	0.295559
cg01444579	0.0116487	0.0113306	0.306167	0.00318824	0.00615273	0.605371	-0.00581252	0.00929872	0.533208
cg01444621	0.00330566	0.00724061	0.648899	-1.25666e-05	0.0039318	0.997456	-0.00394049	0.0059422	0.50863
cg01444643	-0.00852859	0.00780923	0.277168	0.00259814	0.00424058	0.541349	0.00987715	0.00640885	0.126147
cg01444644	0.000571419	0.0120342	0.962214	0.00108691	0.00653483	0.868206	-0.000335033	0.00987619	0.973
cg01444669	-0.00145803	0.00697691	0.834851	-0.001583	0.00378861	0.676884	-0.00176249	0.00572579	0.758805
cg01444675	-0.0117998	0.00712132	0.100376	0.0025466	0.00386702	0.511566	0.00527815	0.0058443	0.368431
cg01444677	0.00368087	0.0104107	0.72434	-0.0018509	0.00565322	0.743983	0.00445462	0.00854381	0.603147
cg01444712	0.00250057	0.00745309	0.737881	0.00192587	0.00404718	0.635122	-0.00789703	0.00611658	0.199381
cg01444716	-0.00896076	0.0113351	0.430918	0.00230086	0.0061552	0.709267	0.00330669	0.00930245	0.722922
cg01444720	0.0168146	0.00796487	0.037029	-0.00842311	0.00432509	0.0540237	-0.00916932	0.00653659	0.163502
cg01444726	0.0154108	0.00837106	0.0683212	0.00442085	0.00454566	0.332914	-0.0139882	0.00686993	0.0441383
cg01444797	-0.0031733	0.0070073	0.651545	0.00239193	0.00380511	0.530907	0.000870382	0.00575073	0.879976
cg01444801	0.00918912	0.00875939	0.29645	-0.00509045	0.00475653	0.286871	-0.00836888	0.00718862	0.246868
cg01444803	0.00330726	0.00688339	0.631848	-0.00264541	0.00373782	0.480603	-0.000415335	0.00564904	0.941523
cg01444808	-0.0209982	0.0155018	0.178332	0.00907344	0.0084178	0.283442	0.0199895	0.012722	0.118995
cg01444849	0.015754	0.0199291	0.430934	-0.00664574	0.0108219	0.540417	-0.0251168	0.0163553	0.127485
cg01444850	-0.022021	0.0122957	0.0760517	0.00659123	0.00667683	0.325721	0.00848139	0.0100908	0.402448
cg01445052	-0.00362289	0.00712814	0.612294	0.00254233	0.00387073	0.512676	-0.00244466	0.0058499	0.676836
cg01445066	-0.0066939	0.00767567	0.385057	-0.00437434	0.00416805	0.296251	0.00496209	0.00629924	0.43255
cg01445100	0.00733387	0.00607821	0.230181	-0.00281464	0.0033006	0.395641	0.00014068	0.00498824	0.977552
cg01445130	0.012029	0.032012	0.707815	-0.0254592	0.0173832	0.145886	0.0172366	0.0262715	0.513134
cg01445151	-0.0213723	0.0131153	0.106052	-0.00489703	0.00712186	0.493148	0.0170416	0.0107634	0.116226
cg01445163	0.0249526	0.0149463	0.0978652	-0.0073553	0.00811617	0.366783	-0.0115626	0.0122661	0.347926
cg01445240	-0.0160144	0.0240921	0.507623	0.0202249	0.0130825	0.124989	0.0188193	0.0197718	0.343272
cg01445288	-0.0144276	0.0152453	0.346036	0.0157214	0.00827852	0.0601768	0.0139698	0.0125115	0.266614
cg01445307	0.00768527	0.00715102	0.284856	-0.00551581	0.00388315	0.158306	-0.00307539	0.00586867	0.601309
cg01445395	-0.000958457	0.0029143	0.742871	0.00102615	0.00158253	0.51806	0.00170429	0.0023917	0.477612
cg01445399	0.032482	0.0113171	0.00492137	-0.0128933	0.00614545	0.0381932	-0.0153955	0.00928772	0.100245
cg01445411	0.021929	0.0122517	0.0762244	-0.00493756	0.00665291	0.459568	-0.0290076	0.0100546	0.00471099
cg01445459	0.0169255	0.01354	0.213937	-0.00860719	0.00735248	0.244269	-0.0070966	0.0111119	0.52438
cg01445479	-0.0324665	0.014361	0.0257433	0.0155003	0.00779833	0.0493353	0.029898	0.0117857	0.0125895
cg01445487	-0.0251205	0.010445	0.01784	0.00581408	0.00567184	0.307574	0.0230655	0.00857194	0.00824012
cg01445495	-0.0240831	0.0110737	0.0317868	0.00550682	0.00601327	0.361787	0.0135123	0.00908796	0.139919
cg01445525	0.00142652	0.00664042	0.830303	0.000911713	0.00360588	0.800864	-0.00207369	0.00544963	0.704294
cg01445578	0.0179146	0.0185388	0.335998	-0.00103155	0.010067	0.918571	0.00173388	0.0152144	0.909475
cg01445580	0.0080135	0.0127929	0.532348	0.00713088	0.0069468	0.306909	-0.014638	0.0104988	0.166052
cg01445587	-0.0634785	0.0344576	0.0681366	0.016775	0.0187112	0.371932	0.0190644	0.0282785	0.50162
cg01445659	-0.0212066	0.0190308	0.267566	0.00731221	0.0103341	0.480703	0.0181407	0.0156181	0.247946
cg01445663	-0.00825372	0.00938289	0.380963	-0.0094903	0.0050951	0.0651823	0.0139056	0.00770031	0.0736767
cg01445725	0.00983975	0.0071817	0.173441	-0.00242069	0.00389982	0.536068	-0.00471648	0.00589386	0.425298
cg01445793	-0.037987	0.0304128	0.2143	0.03213	0.0165148	0.0542633	0.0453017	0.0249591	0.0722425
cg01445827	0.0132191	0.0257136	0.608219	0.000695783	0.013963	0.960348	-0.0244418	0.0211025	0.249274
cg01445838	-0.00416085	0.0111652	0.710116	-0.00540086	0.00606293	0.37498	0.0140387	0.009163	0.128368
cg01445895	-0.00248488	0.00368209	0.501183	0.00138151	0.00199945	0.491057	0.00142785	0.00302181	0.637495
cg01445924	0.00236459	0.0266576	0.92948	-0.00730202	0.0144756	0.614964	0.00992973	0.0218772	0.650807
cg01445952	-0.0302067	0.0177711	0.0920017	0.00905448	0.0096501	0.350157	0.00998648	0.0145844	0.494949
cg01446044	0.000720559	0.00624584	0.908365	-0.00470267	0.00339162	0.168381	0.000268498	0.00512581	0.95832
cg01446100	0.0105538	0.00872265	0.228899	-0.00140634	0.00473658	0.767095	-0.0106828	0.00715847	0.138475
cg01446124	0.00717366	0.00940382	0.447188	-0.0102695	0.00510647	0.0467636	0.00169867	0.00771749	0.826196
cg01446164	0.00161131	0.00315418	0.610481	-0.00157236	0.00171279	0.360622	-0.000756042	0.00258856	0.770783
cg01446171	-0.000197101	0.0228507	0.993133	-0.00458882	0.0124084	0.712232	-0.00516736	0.0187531	0.783413
cg01446180	0.00109906	0.00275173	0.690368	0.000970906	0.00149425	0.517201	-0.00174259	0.00225828	0.441981
cg01446217	-0.0124187	0.0181678	0.495695	0.0123438	0.00986551	0.213512	0.00424703	0.0149099	0.776297
cg01446219	-0.00986825	0.0145883	0.500175	0.0103002	0.00792175	0.196235	0.0047935	0.0119723	0.68965
cg01446270	-0.0308111	0.0196991	0.120671	0.00790334	0.010697	0.461581	0.00955474	0.0161666	0.555721
cg01446287	-0.0279316	0.016434	0.0920276	0.00114421	0.00892399	0.898211	0.027757	0.013487	0.0419477
cg01446324	-0.000817169	0.00839424	0.922627	-0.00011166	0.00455825	0.980501	-0.00174763	0.00688895	0.800212
cg01446325	0.0037914	0.0080932	0.640378	0.00048346	0.00439478	0.912604	-0.00171352	0.0066419	0.7969
cg01446350	0.0021932	0.00543198	0.687175	0.00236302	0.00294968	0.424793	-0.00486385	0.0044579	0.277629
cg01446372	-0.00260891	0.00347911	0.45493	0.00218079	0.00188923	0.250867	-0.000564291	0.00285522	0.843696
cg01446393	0.0185186	0.0317951	0.561464	-0.0190467	0.0172654	0.272361	-0.0309144	0.0260935	0.238668
cg01446417	0.0174293	0.0120785	0.151862	-0.00143091	0.00655889	0.827705	-0.0171024	0.00991255	0.0872769
cg01446492	-0.01224	0.00808832	0.133072	0.00201725	0.00439213	0.646934	0.00953202	0.0066379	0.15384
cg01446500	-0.0100475	0.0109925	0.3627	-0.00243119	0.00596915	0.684585	0.00470719	0.00902128	0.602868
cg01446515	0.00369551	0.0100687	0.714304	0.00446537	0.00546754	0.415862	-0.00311277	0.00826319	0.70712
cg01446571	-0.0117195	0.0164851	0.478641	-0.00252794	0.00895175	0.778171	0.000535287	0.0135289	0.968511
cg01446576	0.00792882	0.00372569	0.0355577	-0.00205505	0.00202313	0.311965	-0.00658341	0.00305759	0.0334922
cg01446582	-0.0127838	0.0105134	0.226607	-0.00275869	0.00570899	0.629901	0.0167178	0.00862809	0.055235
cg01446605	-0.00271115	0.0087186	0.756419	-0.00144044	0.00473438	0.761512	0.00947768	0.00715515	0.188051
cg01446612	0.0152471	0.0260234	0.559144	-0.0103002	0.0141313	0.467614	-0.010494	0.0213568	0.624147
cg01446614	-0.00937092	0.00690373	0.177442	0.00740562	0.00374887	0.0507244	-0.000535789	0.00566573	0.924831
cg01446620	-0.0127484	0.0091788	0.167668	-0.00366648	0.00498428	0.463535	0.0130195	0.00753283	0.0867279
cg01446627	-0.00140911	0.0276831	0.959496	0.00924218	0.0150325	0.539947	-0.00883389	0.0227189	0.69815
cg01446664	-0.000277268	0.00883979	0.975035	-0.00723185	0.00480019	0.134786	0.00457743	0.0072546	0.52937
cg01446690	0.00933673	0.0169394	0.582625	-0.00125353	0.00919845	0.891852	-0.00662711	0.0139018	0.634515
cg01446692	-0.0228799	0.00808495	0.00553572	0.00650365	0.0043903	0.141368	0.0153473	0.00663513	0.0225807
cg01446731	-0.00343638	0.0167849	0.838161	-0.00116959	0.00911454	0.898129	0.0108368	0.0137749	0.433147
cg01446894	-0.0126568	0.00985221	0.201607	0.0055768	0.00534996	0.299511	0.00664377	0.00808548	0.41303
cg01446895	-0.00453737	0.0106865	0.671967	0.00652592	0.00580301	0.263217	-0.00166554	0.00877019	0.84973
cg01446950	0.00285409	0.0025695	0.269095	-0.00029823	0.00139529	0.831145	-0.0027882	0.00210873	0.188839
cg01446958	0.00948356	0.00696286	0.175974	-0.00215678	0.00378098	0.56955	-0.00136448	0.00571426	0.811717
cg01446963	0.00635303	0.00953913	0.506808	0.00659348	0.00517995	0.205743	-0.00880184	0.00782854	0.263322
cg01446971	-0.000245514	0.0145324	0.986552	0.00298586	0.00789137	0.705885	-0.000396425	0.0119264	0.973544
cg01447012	0.000845608	0.00739776	0.909204	-0.00242523	0.00401714	0.547272	-0.00180563	0.00607117	0.766715
cg01447040	-0.00830124	0.0141229	0.557882	-0.00793513	0.00766906	0.303081	0.00584343	0.0115904	0.615156
cg01447096	-0.00403397	0.00297769	0.178279	0.00131573	0.00161695	0.417566	0.00238101	0.00244372	0.332027
cg01447112	0.000139989	0.0035724	0.968813	0.0015288	0.00193989	0.43234	-0.00158878	0.00293178	0.588972
cg01447174	0.00107465	0.00775365	0.89002	-0.00269155	0.00421039	0.52398	0.0015255	0.00636324	0.810981
cg01447185	-0.00314457	0.00431905	0.468118	0.000744205	0.00234534	0.751608	0.00150854	0.00354455	0.671234
cg01447236	-0.00430962	0.011576	0.710393	0.00762784	0.00628599	0.227551	0.000764019	0.00950012	0.936048
cg01447254	0.014164	0.00929885	0.130578	-0.00318944	0.00504947	0.528934	-0.00749989	0.00763135	0.327876
cg01447263	-0.00655969	0.0202384	0.746462	-0.00947008	0.0109899	0.390722	-0.00256874	0.0166092	0.877375
cg01447281	0.00347395	0.00632916	0.5842	0.0011698	0.00343687	0.734228	-0.00441019	0.0051942	0.397691
cg01447292	0.00890173	0.010888	0.415368	-0.00678241	0.0059124	0.253809	-0.00427881	0.00893551	0.632992
cg01447317	-0.00632118	0.004109	0.126828	0.00176566	0.00223127	0.430457	0.00493135	0.00337216	0.14649
cg01447344	-0.0187835	0.00969801	0.0553291	0.00697236	0.00526622	0.188255	0.0140371	0.00795893	0.0805609
cg01447400	-0.00994059	0.0111279	0.373646	-0.000314381	0.00604269	0.958602	0.0088729	0.00913242	0.33339
cg01447427	0.0105789	0.0161412	0.51358	-0.0147754	0.008765	0.0946828	0.00600148	0.0132467	0.651401
cg01447470	-0.00877945	0.00655614	0.183293	0.00766667	0.00356012	0.0334641	0.00855754	0.00538047	0.114596
cg01447475	0.0373812	0.0232617	0.110925	-0.0138233	0.0126316	0.276196	-0.0254798	0.0190903	0.184732
cg01447495	0.00159389	0.00777421	0.837933	-0.000185937	0.00422156	0.964949	-0.00306819	0.00638011	0.631544
cg01447503	-0.00319458	0.00786315	0.685332	0.00348983	0.00426985	0.415514	0.00431248	0.0064531	0.505354
cg01447536	-0.00814559	0.0204998	0.69188	0.00026713	0.0111318	0.980899	0.015876	0.0168237	0.347408
cg01447559	-0.0120975	0.0100877	0.233016	0.00119981	0.00547784	0.827033	0.011454	0.00827875	0.169301
cg01447564	-0.00921472	0.00804801	0.254707	0.00760485	0.00437024	0.0846301	0.00125939	0.00660481	0.84913
cg01447572	0.00241545	0.0216945	0.91155	-0.0261767	0.0117806	0.0283286	0.0152567	0.0178042	0.393354
cg01447574	-0.0213228	0.0173725	0.222299	0.0138117	0.00943365	0.146023	0.0093175	0.0142572	0.51478
cg01447579	0.000408746	0.0280192	0.988387	0.020689	0.015215	0.176683	-0.0314267	0.0229947	0.174509
cg01447660	0.0131711	0.00486929	0.00791912	-0.00274966	0.00264413	0.300661	-0.0120132	0.00399611	0.00327756
cg01447674	-0.0111146	0.00991193	0.264588	0.000315252	0.00538238	0.9534	0.00819528	0.00813448	0.315918
cg01447791	0.01023	0.0132268	0.440926	0.00451231	0.00718243	0.531147	-0.00851147	0.0108549	0.43466
cg01447828	-0.00272883	0.00674032	0.686373	0.00295979	0.00366013	0.420458	-0.00129316	0.00553162	0.815594
cg01447831	-0.00586359	0.00534748	0.275249	0.00264151	0.00290379	0.364983	0.00273625	0.00438855	0.534248
cg01447914	-0.00481836	0.0157362	0.760034	0.00139937	0.00854508	0.870218	0.000459692	0.0129143	0.971669
cg01447951	-0.0178461	0.0130655	0.174758	0.0139003	0.00709483	0.0526185	0.00569885	0.0107225	0.596156
cg01447966	0.00346759	0.00376902	0.359573	0.00154751	0.00204666	0.451197	-0.00230588	0.00309315	0.457571
cg01448062	0.0385919	0.0173773	0.0284121	-0.029632	0.00943623	0.00216828	-0.0336031	0.0142611	0.0202294
cg01448078	-0.00579705	0.0186004	0.755886	-0.00352476	0.0101004	0.727777	0.0156628	0.0152649	0.30711
cg01448087	-0.00209372	0.00210356	0.321764	-0.0013619	0.00114228	0.235723	0.00178338	0.00172634	0.303851
cg01448115	0.0307714	0.026137	0.241611	-0.0103694	0.0141929	0.466577	-0.0138776	0.02145	0.518996
cg01448132	-0.00338621	0.00780662	0.665311	0.000168389	0.00423916	0.968387	0.00335569	0.00640671	0.601487
cg01448155	-0.00154066	0.00495594	0.756486	0.00158271	0.00269118	0.557663	0.000753786	0.00406722	0.85331
cg01448194	0.000251477	0.0032385	0.938246	-0.000219873	0.00175857	0.900729	-0.00102024	0.00265776	0.701814
cg01448222	0.027578	0.0132849	0.0402353	-0.00427364	0.00721399	0.554792	-0.0168158	0.0109026	0.125858
cg01448258	-0.00225704	0.00312639	0.471868	0.00211854	0.00169769	0.214721	0.000497876	0.00256575	0.846497
cg01448265	-0.000939561	0.00837607	0.910891	0.00520051	0.00454838	0.255365	0.00155678	0.00687405	0.821254
cg01448276	-0.0129936	0.0148223	0.382598	0.00976075	0.0080488	0.227844	0.0124692	0.0121643	0.307579
