## Supplementary Data 12 NeuN+InteractionModelResults for "Neuron-Specific DNA Methylation Differences in the Prefrontal Cortex in Parkinson’s Disease" (part 6 of 85)

### Sheet: Sheet 1 (continued)
Supplementary Data 12: Results from linear regression analysis considering PD and GBA1 status in NeuN+ samples
cg01448328	0.0527922	0.0290543	0.0719372	-0.0374395	0.0157771	0.0193783	-0.0505281	0.0238442	0.0363327
cg01448341	-0.00229932	0.00329006	0.48611	-0.00216793	0.00178657	0.227553	3.4144e-05	0.00270008	0.989933
cg01448369	-0.00055292	0.00705863	0.937706	-0.00365733	0.00383298	0.342088	0.00098086	0.00579285	0.865854
cg01448470	0.0154449	0.00796548	0.0550656	-0.00173197	0.00432542	0.689627	-0.00766896	0.00653709	0.243271
cg01448525	-0.000154671	0.0100528	0.987752	-0.000305264	0.00545889	0.955507	0.0056976	0.00825012	0.491267
cg01448544	-0.0044085	0.0135791	0.74606	-0.00262508	0.00737374	0.72252	0.00556296	0.011144	0.618645
cg01448551	0.00711364	0.00903116	0.432579	-0.00783609	0.00490411	0.112942	0.00282364	0.00741166	0.703958
cg01448562	0.00427807	0.0164914	0.795801	-0.0111749	0.00895515	0.214727	0.00426405	0.0135341	0.753312
cg01448682	0.0161658	0.0124922	0.19835	-0.0115561	0.00678352	0.091287	-0.00186945	0.0102521	0.855645
cg01448711	-0.0104636	0.0100944	0.30221	0.00299603	0.00548148	0.585779	0.0111804	0.00828425	0.179915
cg01448760	0.0111402	0.011198	0.321999	0.0011939	0.00608074	0.844705	-0.00966692	0.00918992	0.295148
cg01448853	-0.019622	0.00939272	0.0390087	0.002849	0.00510044	0.577585	0.0144965	0.00770839	0.06267
cg01448863	0.00700472	0.00872366	0.423732	0.00207964	0.00473713	0.661517	-0.0070375	0.00715931	0.327771
cg01448866	-0.00518247	0.0143627	0.71892	0.0110574	0.00779925	0.159089	-0.0144868	0.0117871	0.22168
cg01448881	-0.0152674	0.00915885	0.0983686	0.000215492	0.00497345	0.965518	0.0106525	0.00751646	0.159244
cg01448891	0.00193092	0.00871729	0.82511	6.31688e-05	0.00473367	0.989377	-0.00385721	0.00715408	0.590864
cg01448931	-0.0123569	0.00945129	0.193795	0.00980833	0.00513225	0.0585922	0.00650404	0.00775645	0.40355
cg01448944	0.00242278	0.00748675	0.746848	-0.000461404	0.00406546	0.909846	-0.00186294	0.0061442	0.762308
cg01448947	0.000253351	0.0098438	0.979514	0.00317633	0.00534539	0.553586	0.00258353	0.00807858	0.749727
cg01449064	-0.00149306	0.00212869	0.484536	-0.0012139	0.00115592	0.29595	0.00144656	0.00174697	0.409439
cg01449076	0.00186861	0.0151239	0.901894	-0.0105725	0.0082126	0.200675	-0.00265277	0.0124118	0.831154
cg01449089	0.00330673	0.00839957	0.694581	-0.00888644	0.00456115	0.0539276	0.00477009	0.00689333	0.490405
cg01449103	-0.000805144	0.0170438	0.962408	-0.00105994	0.00925517	0.909031	0.00789767	0.0139875	0.573479
cg01449123	-0.0149122	0.021452	0.488433	0.00364395	0.0116489	0.755014	0.0214011	0.0176052	0.226736
cg01449136	-0.00159376	0.00478157	0.739532	-0.000469173	0.00259649	0.856939	0.000701768	0.00392412	0.858397
cg01449141	-0.00685587	0.00255944	0.00852599	0.000858719	0.00138983	0.537946	0.00427456	0.00210048	0.0442507
cg01449144	0.00110968	0.0110409	0.920126	0.00635956	0.00599546	0.291136	-0.00186935	0.00906103	0.836933
cg01449168	-0.00352755	0.011287	0.755228	0.00241133	0.00612909	0.694768	-0.00143177	0.00926299	0.877445
cg01449198	-0.00499186	0.012513	0.690714	0.0144281	0.0067948	0.0359613	-0.00825482	0.0102691	0.423216
cg01449218	-0.00420162	0.00323088	0.196163	-0.00192313	0.00175444	0.275407	0.00574802	0.00265151	0.0323271
cg01449224	0.00361007	0.0026002	0.167826	-0.00349471	0.00141196	0.0148467	-0.00233269	0.00213392	0.276719
cg01449266	-0.0185069	0.0132259	0.164538	0.000746011	0.00718194	0.917459	0.0199468	0.0108542	0.0688046
cg01449302	0.000651745	0.00843627	0.938561	-0.0017058	0.00458107	0.710343	-0.00108886	0.00692345	0.87532
cg01449310	-0.000214088	0.00865733	0.980316	-0.00298672	0.00470111	0.526538	-0.000547064	0.00710487	0.938765
cg01449321	0.00126589	0.00415024	0.76093	0.000603384	0.00225367	0.789405	0.000302296	0.00340601	0.929439
cg01449341	-0.0289815	0.0203405	0.157041	0.0132229	0.0110453	0.233822	0.0187464	0.0166929	0.263878
cg01449408	0.0114981	0.0212716	0.589917	-0.0170334	0.0115509	0.143167	0.00115677	0.0174571	0.947288
cg01449415	-0.00149069	0.00279667	0.595092	-0.000819573	0.00151865	0.590514	0.00210226	0.00229516	0.361696
cg01449425	0.0123459	0.0117523	0.295786	0.00486209	0.00638173	0.447764	-0.0109756	0.00964482	0.257601
cg01449432	-0.00348971	0.01733	0.840783	0.0179217	0.00941056	0.0594667	-0.0065657	0.0142223	0.645246
cg01449469	0.00559003	0.00533322	0.296865	-0.000782275	0.00289605	0.787576	-0.0059665	0.00437685	0.175604
cg01449504	0.000840252	0.0207595	0.967787	-0.016903	0.0112729	0.136624	0.00565334	0.0170369	0.740649
cg01449563	-0.00944785	0.0114097	0.409432	0.000691037	0.0061957	0.911395	0.00553081	0.00936366	0.555955
cg01449607	-0.00596998	0.019468	0.759685	0.00329896	0.0105715	0.755585	0.00972555	0.0159769	0.543962
cg01449663	0.000382714	0.00607379	0.949872	-0.00237908	0.00329819	0.472238	-0.00370792	0.00498462	0.45854
cg01449674	-0.00405303	0.00669394	0.546109	0.000262145	0.00363495	0.942639	0.00165843	0.00549356	0.763309
cg01449677	-0.00990479	0.00473526	0.0387661	0.0072306	0.00257135	0.00583172	0.00487341	0.00388612	0.21248
cg01449715	0.0110541	0.00785795	0.162323	-0.00615416	0.00426703	0.152071	-0.00718103	0.00644883	0.267904
cg01449724	-0.00422241	0.0103271	0.683433	0.00131696	0.00560785	0.814768	-0.00248227	0.00847523	0.770162
cg01449754	0.0451162	0.019905	0.0253716	-0.0136091	0.0108088	0.210669	-0.0270348	0.0163356	0.100781
cg01449818	-0.0249196	0.0109951	0.0253816	0.0106233	0.00597059	0.0779573	0.0199716	0.00902346	0.0289418
cg01449932	0.000626644	0.0147684	0.966232	-0.000930077	0.00801953	0.907883	0.0037542	0.0121201	0.757337
cg01449973	0.00149489	0.0124782	0.90486	-0.0109414	0.00677595	0.109232	0.000722323	0.0102406	0.943896
cg01449995	-0.0114755	0.00861856	0.185783	0.00941372	0.00468006	0.0467226	0.00945501	0.00707305	0.184057
cg01450091	-0.00643173	0.00905185	0.478871	0.00766133	0.00491535	0.12195	0.00137626	0.00742864	0.853364
cg01450133	-0.0178442	0.013916	0.20244	0.0128679	0.00755669	0.0914194	0.0209224	0.0114205	0.069657
cg01450204	0.00329896	0.00319385	0.303911	-0.00056469	0.00173433	0.745348	-0.00390439	0.00262111	0.139193
cg01450228	0.00222962	0.0101637	0.826768	-0.0031298	0.00551912	0.571813	-0.00235675	0.00834114	0.778057
cg01450274	-0.00346083	0.0199052	0.86229	-0.00724975	0.0108089	0.503806	0.0144477	0.0163357	0.378395
cg01450302	6.3343e-05	0.0123397	0.995914	-0.00102642	0.00670074	0.878536	-0.00186058	0.0101269	0.854567
cg01450303	-0.0206475	0.0122053	0.0935376	0.00930805	0.00662774	0.163015	0.0164301	0.0100166	0.103803
cg01450390	0.00245508	0.00310267	0.430484	-0.00315815	0.00168482	0.0635178	-0.00159456	0.00254629	0.532462
cg01450422	-0.00561237	0.00673428	0.406423	0.00284692	0.00365686	0.437936	0.00169911	0.00552667	0.759091
cg01450441	0.00454612	0.0140682	0.747196	0.00909515	0.00763932	0.236385	-0.0039474	0.0115454	0.733077
cg01450522	-0.00532136	0.0072493	0.464479	-0.000265186	0.00393652	0.946413	0.00171845	0.00594933	0.773241
cg01450566	-0.000824198	0.0116829	0.943886	-0.0105729	0.00634406	0.0984422	0.0124646	0.00958788	0.196305
cg01450600	0.00813208	0.00759707	0.286772	-0.00162322	0.00412537	0.694731	-0.00114521	0.00623474	0.854601
cg01450606	-0.0491255	0.0185502	0.00928038	0.0170836	0.0100731	0.0927232	0.0141075	0.0152237	0.356122
cg01450668	-0.0322907	0.0160124	0.0461732	0.0102546	0.00869509	0.2408	0.0284908	0.013141	0.0323077
cg01450682	-0.00121374	0.00295799	0.682365	-0.000602757	0.00160625	0.708191	0.00201964	0.00242755	0.40723
cg01450696	-0.00361975	0.00550658	0.512329	-7.73445e-05	0.00299019	0.979411	0.00189669	0.00451912	0.675521
cg01450703	-0.00101835	0.00983346	0.917707	0.00271906	0.00533977	0.611626	-0.00178921	0.00807009	0.824952
cg01450705	-0.000218141	0.00344923	0.949687	-0.00292413	0.001873	0.12135	0.00125796	0.0028307	0.657627
cg01450719	-0.00100641	0.00293731	0.732531	-0.000734945	0.00159502	0.64587	0.0010813	0.00241058	0.654629
cg01450725	-0.0110017	0.021461	0.609232	-0.00603465	0.0116538	0.605617	0.00725536	0.0176125	0.681183
cg01450736	0.0506957	0.02232	0.0250742	-0.0375961	0.0121202	0.00244323	-0.0138946	0.0183175	0.44975
cg01450803	-0.00980394	0.0115487	0.397768	0.00939773	0.00627118	0.136852	0.000792282	0.00947773	0.933531
cg01450807	-0.013893	0.0192323	0.471592	0.000632774	0.0104435	0.951796	0.00173041	0.0157835	0.912899
cg01450842	0.0110778	0.00956539	0.249326	-0.00472548	0.00519421	0.364938	-0.00542929	0.00785009	0.490632
cg01450860	-0.0142951	0.020627	0.489751	0.00150953	0.0112009	0.893041	-0.0058713	0.0169281	0.729376
cg01450870	0.000635885	0.0083067	0.93912	0.0066961	0.00451071	0.140539	-0.00296297	0.00681711	0.664678
cg01450896	-0.0118324	0.0119953	0.326094	2.09962e-05	0.00651371	0.997434	0.00064507	0.00984427	0.947873
cg01450965	0.00189082	0.007938	0.812171	0.000834479	0.0043105	0.846852	0.000163125	0.00651453	0.980068
cg01450983	-0.0203684	0.0122525	0.099282	-0.00173852	0.00665336	0.79435	0.0211555	0.0100553	0.0376654
cg01451057	0.00368895	0.0099689	0.71206	0.00137861	0.00541332	0.799454	-0.00383827	0.00818124	0.639888
cg01451118	0.0330883	0.021374	0.124478	-0.0195201	0.0116065	0.0954404	-0.0211863	0.0175411	0.229711
cg01451162	0.000232819	0.00340186	0.945561	0.00208578	0.00184728	0.261309	-0.00214009	0.00279182	0.444989
cg01451175	0.0403912	0.0221988	0.0715514	-0.0166708	0.0120544	0.169477	-0.0288151	0.018218	0.116594
cg01451203	0.0275541	0.0201407	0.174075	0.00406214	0.0109368	0.711039	-0.0307195	0.016529	0.0657676
cg01451253	0.0014552	0.00652558	0.82395	-0.00322358	0.00354353	0.364964	0.00366309	0.00535539	0.495414
cg01451277	0.0115102	0.0106285	0.281197	-0.00606832	0.00577152	0.295368	-0.0135395	0.00872259	0.123478
cg01451328	-0.000991531	0.00401363	0.805337	0.00171142	0.00217948	0.434	-0.00136487	0.00329389	0.679415
cg01451329	0.0221789	0.00775995	0.00509824	-0.00902668	0.00421381	0.034386	-0.0062355	0.00636841	0.329664
cg01451345	-0.00307791	0.00804482	0.702759	0.0102556	0.00436851	0.0206816	0.000518387	0.0066022	0.937559
cg01451391	0.000902148	0.00305425	0.768265	-0.000804969	0.00165852	0.628391	0.000451018	0.00250655	0.857534
cg01451437	0.0063415	0.013888	0.648848	-0.0117125	0.00754149	0.123278	0.00818816	0.0113976	0.474026
cg01451489	0.00312846	0.0106991	0.770529	-0.00726579	0.00580983	0.213733	0.0104844	0.0087805	0.235025
cg01451541	0.0065829	0.00713332	0.358111	0.000344748	0.00387354	0.929243	-0.00370151	0.00585415	0.528511
cg01451604	0.00597359	0.0107543	0.579708	0.00792581	0.00583982	0.177496	-0.0058714	0.00882582	0.507281
cg01451645	0.0658121	0.125094	0.599878	-0.0233145	0.0679288	0.732088	-0.0977835	0.102662	0.342942
cg01451758	-0.00717437	0.010727	0.505017	-0.000891161	0.00582501	0.878687	0.0116272	0.00880343	0.189323
cg01451760	0.00024113	0.0102657	0.981303	-0.00239504	0.00557449	0.668296	0.000303931	0.00842482	0.971287
cg01451808	0.0158294	0.0167321	0.346198	-0.0204428	0.0090859	0.0264421	-0.00615281	0.0137317	0.654981
cg01451877	0.00431415	0.0136274	0.752162	-0.000694776	0.00739994	0.925368	-0.00318557	0.0111836	0.776301
cg01451880	0.0187042	0.0109621	0.0907813	0.00420069	0.00595264	0.481876	-0.0166961	0.00899632	0.0661467
cg01451920	0.00676763	0.00654459	0.303367	0.00283322	0.00355385	0.427037	-0.00465353	0.00537099	0.388146
cg01451973	-0.0661222	0.113437	0.561156	0.0210403	0.0615988	0.733327	0.0509172	0.0930953	0.58553
cg01452102	0.00445939	0.00800514	0.578614	0.00305914	0.00434696	0.483081	-0.00423848	0.00656963	0.520166
cg01452110	-0.0261922	0.0162566	0.110007	0.0109587	0.00882768	0.217097	0.0158769	0.0133414	0.236591
cg01452115	-0.0143373	0.0141733	0.313966	0.0155638	0.00769642	0.0455814	0.0116895	0.0116317	0.31712
cg01452125	0.00100139	0.00427136	0.815077	0.00103833	0.00231944	0.655274	-0.00119166	0.0035054	0.734544
cg01452167	-0.00208814	0.00323176	0.519541	0.00187227	0.00175491	0.288365	0.00179963	0.00265223	0.498858
cg01452169	-0.0155134	0.0097096	0.11297	-0.000208544	0.00527251	0.968521	0.0164398	0.00796844	0.0414558
cg01452175	-0.00379991	0.00358136	0.291002	0.000775769	0.00194475	0.690738	0.00240872	0.00293914	0.414255
cg01452189	0.0039868	0.00868621	0.647154	-0.00200611	0.00471679	0.67144	-0.00558485	0.00712857	0.435049
cg01452308	0.0180745	0.0138114	0.193374	-0.00328468	0.00749986	0.66227	-0.0186356	0.0113347	0.103005
cg01452371	-0.00220493	0.015505	0.887176	-0.0059537	0.00841956	0.480983	0.00992067	0.0127246	0.437275
cg01452396	0.00293365	0.00474824	0.537958	0.00231926	0.00257839	0.370352	-0.00093963	0.00389677	0.809903
cg01452438	-0.00285763	0.00225138	0.207022	0.00195109	0.00122255	0.113376	0.000801666	0.00184766	0.665224
cg01452444	0.000692439	0.00223701	0.757498	0.000583474	0.00121474	0.631948	-0.0014891	0.00183586	0.419048
cg01452452	-0.0259491	0.0181164	0.154877	0.0050981	0.00983756	0.60534	0.0263933	0.0148677	0.0786277
cg01452478	0.00221827	0.0073057	0.761979	-0.0033958	0.00396715	0.393869	-0.00474407	0.00599562	0.430497
cg01452549	-0.000257034	0.00558689	0.963388	0.00590382	0.0030338	0.0542036	-0.00362368	0.00458503	0.431037
cg01452650	-0.000388616	0.00654082	0.95273	-0.00151838	0.0035518	0.669853	-0.000454582	0.0053679	0.932665
cg01452777	0.000259289	0.00198263	0.896188	0.000369153	0.00107661	0.73234	-8.27932e-05	0.0016271	0.95951
cg01452847	-0.00352898	0.00847675	0.677992	8.45905e-05	0.00460305	0.985371	0.00104948	0.00695667	0.880362
cg01452873	-0.00455996	0.00299489	0.130733	6.52322e-05	0.00162629	0.968077	0.00442168	0.00245783	0.0747581
cg01452878	-0.0226327	0.0100761	0.0266895	0.00544933	0.00547152	0.321462	0.0119801	0.00826919	0.150249
cg01452911	-0.0333963	0.0206112	0.108031	0.0322508	0.0111923	0.00475959	0.0288325	0.0169151	0.0911033
cg01453052	-0.0392591	0.017491	0.026799	0.015424	0.00949797	0.107255	0.0248244	0.0143544	0.0865451
cg01453053	0.000910605	0.00197015	0.64485	-0.000390409	0.00106983	0.715868	-5.78818e-05	0.00161686	0.971508
cg01453111	-0.0400382	0.0118494	0.00100742	0.0068471	0.00643445	0.289599	0.0245125	0.00972448	0.0131463
cg01453114	0.00483783	0.008808	0.583945	0.00215586	0.00478293	0.653063	0.00226702	0.00722852	0.754403
cg01453157	-0.00592946	0.00320715	0.0671686	-0.000909425	0.00174155	0.602587	0.00392268	0.00263204	0.138992
cg01453281	-0.00404367	0.015097	0.789319	-0.0105458	0.00819796	0.201005	0.0081148	0.0123897	0.513859
cg01453349	-0.00375631	0.00759404	0.621841	-0.00204642	0.00412372	0.620704	-0.00215449	0.00623225	0.730229
cg01453357	0.00227892	0.0116869	0.845755	-0.00268073	0.00634624	0.673549	-0.00712104	0.00959117	0.459393
cg01453378	-0.000292055	0.00259473	0.910587	0.000395039	0.00140899	0.77972	-0.000520543	0.00212943	0.807336
cg01453386	0.0150818	0.0220795	0.496001	-0.00448529	0.0119896	0.709052	-0.00315712	0.0181201	0.862003
cg01453388	0.0146655	0.0110794	0.188357	-0.00140788	0.00601636	0.815413	-0.00675932	0.00909263	0.458833
cg01453391	0.02756	0.015838	0.0846345	-0.0211199	0.00860034	0.0156261	-0.0272091	0.0129978	0.0386159
cg01453441	-0.000556862	0.00526104	0.915897	-0.000224195	0.00285685	0.937592	0.00295872	0.00431761	0.494617
cg01453529	0.0110145	0.0115713	0.343248	0.00937047	0.00628348	0.138749	-0.00857393	0.00949633	0.368569
cg01453551	-0.00766019	0.0110617	0.490084	-0.00196701	0.00600672	0.743936	0.00538491	0.00907806	0.554279
cg01453614	-0.000192409	0.0113358	0.986488	0.00411431	0.00615556	0.505285	0.00362055	0.009303	0.697895
cg01453649	0.00405928	0.00662379	0.541251	-0.00368161	0.00359686	0.308288	-0.00383086	0.00543599	0.482473
cg01453667	0.0103619	0.00629278	0.102487	-0.00756099	0.00341711	0.028985	-0.0087947	0.00516434	0.0913981
cg01453692	0.00681177	0.00852677	0.426089	-0.00901047	0.00463022	0.054204	-9.63714e-05	0.00699772	0.989037
cg01453694	-5.90925e-05	0.00370154	0.987292	0.000343497	0.00201001	0.864622	3.16069e-06	0.00303777	0.999172
cg01453732	-0.00145944	0.00317143	0.646293	0.00132215	0.00172215	0.444291	-0.000100729	0.00260272	0.969198
cg01453780	-0.00491816	0.00666353	0.462043	8.13782e-06	0.00361844	0.99821	0.0061615	0.0054686	0.26232
cg01453814	0.001643	0.00662155	0.804497	0.00340123	0.00359564	0.346256	-0.00185128	0.00543415	0.733998
cg01453839	-0.00887588	0.00672271	0.189481	0.00460731	0.00365057	0.209589	0.0059457	0.00551717	0.283537
cg01453890	-0.00548316	0.00709574	0.441334	0.00595551	0.00385314	0.125067	0.00517179	0.00582331	0.376415
cg01454004	-0.00104237	0.00255482	0.684066	0.00199607	0.00138732	0.153047	7.97635e-05	0.00209668	0.969723
cg01454036	-0.0100731	0.015028	0.504078	-0.00295567	0.0081605	0.717904	0.016687	0.0123331	0.178821
cg01454070	0.00714787	0.0102505	0.487076	-0.00340407	0.00556626	0.542095	-0.00269743	0.00841237	0.749084
cg01454074	0.00138634	0.00736566	0.851054	0.00325001	0.00399971	0.418224	-0.00794851	0.00604482	0.191269
cg01454080	-0.0109292	0.00907966	0.231288	0.00579335	0.00493045	0.242526	0.00702782	0.00745146	0.347673
cg01454124	-0.000793426	0.00853695	0.92612	-0.00356556	0.00463574	0.443455	-0.000245832	0.00700607	0.972073
cg01454134	-0.0277547	0.0161813	0.0891184	0.0122831	0.0087868	0.164954	0.0155379	0.0132796	0.244508
cg01454148	-0.0171913	0.0118796	0.150707	0.00426641	0.00645089	0.50976	0.0208875	0.00974934	0.0343617
cg01454153	-0.0110497	0.0357766	0.758017	-0.00214332	0.0194275	0.912353	-0.00326993	0.029361	0.911526
cg01454190	-0.0140798	0.00677746	0.0400891	0.0119053	0.0036803	0.00160746	0.00692189	0.00556211	0.215971
cg01454215	-0.00800172	0.0327254	0.807291	0.00156419	0.0177706	0.93002	-0.0115079	0.0268569	0.669132
cg01454237	-0.00247952	0.0120095	0.836811	0.00131955	0.00652142	0.840024	-9.86696e-05	0.00985592	0.99203
cg01454305	0.00354489	0.0144701	0.806929	-0.00125012	0.00785758	0.873884	-0.0135335	0.0118753	0.256914
cg01454344	0.00713648	0.0178204	0.689589	0.00399838	0.00967683	0.680271	-0.00600335	0.0146248	0.682243
cg01454349	-0.00614848	0.0116454	0.598579	-0.00113989	0.00632368	0.857282	0.0101996	0.00955708	0.288204
cg01454384	0.00148343	0.0067583	0.826669	0.00364356	0.0036699	0.322975	-0.00157088	0.00554637	0.777535
cg01454385	-0.0138166	0.0138712	0.321406	0.0154855	0.00753235	0.0421628	0.011741	0.0113838	0.304623
cg01454389	0.00718576	0.00931647	0.442185	0.00227938	0.00505904	0.653196	-0.00850366	0.00764581	0.268477
cg01454430	0.00199431	0.00868922	0.818895	-0.00451726	0.00471843	0.340482	-0.00156254	0.00713104	0.826964
cg01454481	-0.0195959	0.0168334	0.2469	0.0172157	0.00914089	0.0622918	0.0111508	0.0138148	0.421316
cg01454482	-0.00756633	0.0149228	0.613149	-0.000132413	0.00810342	0.986992	0.0070756	0.0122468	0.564614
cg01454487	0.000846702	0.00280894	0.763655	0.00109377	0.00152531	0.474844	-0.00096761	0.00230523	0.67549
cg01454496	-0.00342964	0.0116878	0.769741	0.000178718	0.00634674	0.977586	-0.00456211	0.00959193	0.635288
cg01454519	-0.00129363	0.00596391	0.828681	0.00173581	0.00323853	0.59305	-0.00177213	0.00489444	0.717994
cg01454528	0.0112088	0.0131418	0.395559	-0.00624704	0.00713625	0.383267	-0.00966962	0.0107851	0.371906
cg01454538	0.0078739	0.00733968	0.285715	-0.00469378	0.0039856	0.241463	0.000415452	0.0060235	0.945137
cg01454540	0.0370591	0.0539549	0.493621	-0.0691897	0.0292987	0.0199588	0.0155153	0.0442795	0.726713
cg01454592	-0.0206431	0.0196699	0.296259	-0.00355358	0.0106812	0.739998	0.0128451	0.0161427	0.427907
cg01454595	0.0130728	0.0232525	0.575118	-0.023479	0.0126266	0.0656305	-0.00303156	0.0190828	0.874068
cg01454612	-0.000135599	0.0161488	0.993316	0.00998539	0.00876914	0.257304	-0.0145065	0.0132529	0.27609
cg01454638	0.0237647	0.0165791	0.154576	-0.00653358	0.00900279	0.469547	-0.00722317	0.0136061	0.596573
cg01454698	0.00477628	0.00805418	0.554386	-0.00165204	0.00437359	0.706359	-0.00513877	0.00660987	0.438569
cg01454752	-0.00250608	0.00412915	0.545152	0.00162208	0.00224221	0.470953	0.00152892	0.00338869	0.652745
cg01454787	0.00657934	0.0158299	0.678492	-0.00270565	0.00859596	0.753542	-0.0193753	0.0129912	0.138714
cg01454809	0.0108698	0.00722901	0.135541	-0.00645124	0.0039255	0.103152	-0.00437593	0.00593267	0.462329
cg01454859	-0.00127614	0.00256082	0.619245	-0.00120972	0.00139058	0.386227	0.0015576	0.00210161	0.460184
cg01454878	-0.0064022	0.00856764	0.456505	0.00282552	0.00465241	0.544887	0.00602272	0.00703126	0.393548
cg01454947	-0.00376436	0.0137545	0.784842	-0.000347739	0.00746896	0.96295	0.000191516	0.011288	0.986494
cg01454951	-0.00677564	0.012234	0.580813	-0.000755444	0.00664329	0.909671	0.00825364	0.0100401	0.412818
cg01454963	0.000891653	0.00606961	0.883476	0.00680161	0.00329593	0.041405	0.000167724	0.00498119	0.9732
cg01455069	-0.00196768	0.00733662	0.789048	-0.00532444	0.00398394	0.184152	0.000334052	0.00602099	0.955856
cg01455091	-0.00100738	0.00868621	0.907884	0.000720515	0.00471679	0.878871	0.0054976	0.00712857	0.442238
cg01455177	0.0130359	0.0180003	0.470477	-0.00190681	0.00977455	0.845691	0.00480813	0.0147724	0.745437
cg01455178	-0.00768247	0.00766153	0.318191	0.00133569	0.00416037	0.748781	0.00222386	0.00628764	0.72425
cg01455187	0.0159338	0.0142064	0.264478	-0.00154535	0.00771435	0.841599	-0.00478129	0.0116588	0.68253
cg01455197	0.0108676	0.00750468	0.150429	-0.00118602	0.0040752	0.771574	-0.00484463	0.00615891	0.433205
cg01455297	-0.00570472	0.00972149	0.55853	0.0097134	0.00527897	0.0684619	-0.000465141	0.0079782	0.953614
cg01455299	-0.0155466	0.00957997	0.10749	0.00768612	0.00520213	0.1424	0.0131144	0.00786206	0.0981484
cg01455326	0.00731932	0.0113335	0.519746	0.00539205	0.00615434	0.382865	-0.00895759	0.00930116	0.337629
cg01455366	0.0130477	0.0142017	0.36024	-0.000728702	0.00771179	0.92489	-0.0211582	0.011655	0.0721895
cg01455398	-0.0110025	0.0141266	0.43774	0.00855485	0.00767104	0.26719	0.0090927	0.0115934	0.434549
cg01455446	-0.00824135	0.0101445	0.418319	0.00511272	0.00550867	0.355376	0.00504782	0.00832534	0.545551
cg01455456	0.0161818	0.017918	0.368444	-0.00478034	0.00972983	0.624188	-0.0100464	0.0147049	0.495916
cg01455471	-0.000261455	0.00586481	0.964523	0.00285474	0.00318471	0.372004	-0.00196446	0.00481311	0.683959
cg01455483	-0.0134482	0.0175818	0.445974	-0.00368366	0.00954731	0.700366	0.0235163	0.014429	0.106006
cg01455550	0.00599053	0.0129305	0.644074	-0.00144858	0.00702154	0.836934	-0.00547876	0.0106118	0.606688
cg01455568	-0.00590342	0.00703161	0.402979	-0.00213487	0.00381831	0.577221	0.00451134	0.00577067	0.436029
cg01455569	-0.0108326	0.0118241	0.361594	-0.00580464	0.00642073	0.367946	0.00335417	0.00970375	0.730261
cg01455715	0.000593646	0.00789662	0.94021	-0.00110437	0.00428803	0.797237	0.00124661	0.00648057	0.847814
cg01455766	-0.0105013	0.0137286	0.445958	-0.00311358	0.00745492	0.677014	0.00810808	0.0112667	0.473268
cg01455799	-0.00820607	0.00712591	0.25199	0.00401445	0.00386952	0.301799	0.00408546	0.00584806	0.486276
cg01455828	-0.00631062	0.00659296	0.340577	0.00245282	0.00358011	0.494707	0.00808379	0.00541068	0.138028
cg01455880	0.00441577	0.00299868	0.143722	0.0012745	0.00162834	0.435488	-0.00411654	0.00246094	0.0972186
cg01456030	-0.0120877	0.0160373	0.452627	-0.0115648	0.00870861	0.186936	-0.00223824	0.0131615	0.865275
cg01456057	0.00224199	0.0100547	0.823966	0.00214214	0.00545994	0.695568	-0.00787592	0.00825169	0.341943
cg01456080	0.00496916	0.0102983	0.630393	-0.00134734	0.00559218	0.810056	-0.00790159	0.00845155	0.351873
cg01456096	-0.00679519	0.0201826	0.736996	-0.00516249	0.0109596	0.638539	0.00746956	0.0165634	0.652901
cg01456124	-0.0128498	0.0127212	0.314662	0.010025	0.00690789	0.149561	0.0113384	0.01044	0.279829
cg01456151	-0.00853171	0.0184256	0.644254	0.00627077	0.0100055	0.532133	0.00431315	0.0151215	0.776001
cg01456196	0.00114403	0.00839376	0.891837	0.00594491	0.00455799	0.194859	-0.0037823	0.00688856	0.58407
cg01456229	-0.00310673	0.0148914	0.835126	0.00958183	0.00808632	0.238594	-0.00498644	0.012221	0.68405
cg01456230	0.00262616	0.00243915	0.283983	-0.00195086	0.00132451	0.143636	0.000353412	0.00200175	0.860185
cg01456243	-0.000780896	0.00321344	0.808451	-5.6922e-05	0.00174497	0.974036	0.000227754	0.0026372	0.931335
cg01456273	0.00597837	0.012968	0.645702	-0.00324777	0.0070419	0.645561	-0.00284529	0.0106425	0.7897
cg01456285	0.00184154	0.00616564	0.76575	-0.00140371	0.00334807	0.675844	-0.00243344	0.00506	0.63153
cg01456296	-0.049355	0.0235536	0.0384275	0.0142031	0.0127901	0.269216	0.0418885	0.0193299	0.0323894
cg01456325	-0.00289874	0.00901929	0.748522	0.00130368	0.00489766	0.790595	-0.00106665	0.00740192	0.885681
cg01456368	0.0133012	0.0128452	0.302704	-0.00687674	0.00697519	0.326353	-0.0180106	0.0105417	0.0903621
cg01456440	-0.00386361	0.00202867	0.0594569	0.0016818	0.00110161	0.129714	0.00239376	0.00166488	0.153331
cg01456491	0.00408219	0.00886343	0.64602	-0.00349943	0.00481303	0.468725	-0.000644512	0.00727401	0.929557
cg01456517	-0.000528241	0.00786686	0.946586	0.00207261	0.00427187	0.628516	0.00138404	0.00645615	0.830652
cg01456572	-0.011991	0.00663854	0.0736115	0.00294421	0.00360487	0.415847	0.00456936	0.0054481	0.403452
cg01456575	-0.00626961	0.0108086	0.563061	0.000410017	0.00586928	0.944433	0.00900383	0.00887034	0.31231
cg01456609	0.0069699	0.014127	0.622733	0.00312882	0.00767128	0.684168	-0.00305356	0.0115937	0.79275
cg01456626	-0.0160434	0.0110383	0.148953	0.00332698	0.00599404	0.579989	0.0130866	0.00905889	0.15141
cg01456640	-0.00890699	0.00826682	0.283642	-0.000658215	0.00448906	0.883695	0.0100762	0.00678438	0.140349
cg01456671	-0.00251864	0.0112792	0.823717	0.00406621	0.00612485	0.508152	0.00197633	0.00925658	0.831328
cg01456691	0.00586465	0.00731204	0.424251	-0.00519225	0.00397059	0.19371	-0.00223558	0.00600082	0.710204
cg01456695	0.00621949	0.0203714	0.760711	-0.0106542	0.0110621	0.337598	0.0112321	0.0167183	0.503092
cg01456710	-0.040162	0.0193187	0.0399502	0.00185032	0.0104905	0.860319	0.041502	0.0158544	0.0100987
cg01456736	0.0116779	0.0105719	0.271736	0.00428065	0.00574078	0.457465	-0.0121858	0.00867613	0.162981
cg01456759	-0.0222007	0.0106148	0.0387873	0.00187718	0.00576408	0.745293	0.0159642	0.00871135	0.0695703
cg01456767	-0.00371682	0.00640534	0.56292	0.000544628	0.00347823	0.875862	0.00503972	0.00525671	0.339802
cg01456787	-0.000169468	0.00687619	0.980382	-0.0057526	0.00373391	0.126277	0.0046077	0.00564312	0.41597
cg01456831	0.0121893	0.0139814	0.385205	0.00362377	0.00759217	0.634093	-0.0195176	0.0114742	0.0917671
cg01456837	0.0212443	0.00666402	0.00186633	-0.00311942	0.0036187	0.390547	-0.0139971	0.00546901	0.0118449
cg01456969	-0.00879793	0.00709562	0.217647	-0.00241723	0.00385307	0.531728	0.00813392	0.00582321	0.165282
cg01456989	-0.0244453	0.0219645	0.268159	0.0209971	0.0119272	0.0811119	0.0203408	0.0180257	0.261592
cg01456990	-0.00148561	0.00216269	0.493575	-7.57896e-05	0.00117439	0.948661	0.0024319	0.00177487	0.173419
cg01457015	-0.0188778	0.0159811	0.240048	-0.010679	0.00867806	0.221108	0.0106499	0.0131153	0.418533
cg01457077	0.00115324	0.00759337	0.879564	0.00311231	0.00412336	0.451983	0.000629644	0.0062317	0.919703
cg01457080	-0.00128212	0.00208088	0.539072	0.000497737	0.00112996	0.660447	-3.68278e-05	0.00170773	0.982834
cg01457143	0.00902741	0.00504581	0.0763521	-6.73814e-05	0.00273998	0.980425	-0.00610353	0.00414097	0.143355
cg01457169	0.00081093	0.00749056	0.913987	0.00201545	0.00406753	0.621238	-0.00140109	0.00614733	0.820133
cg01457183	-0.00748001	0.00650312	0.252548	0.0019922	0.00353133	0.5738	-0.000381121	0.00533696	0.9432
cg01457185	-0.00311877	0.00784473	0.691723	0.00323813	0.00425985	0.44879	0.0016506	0.00643798	0.798133
cg01457262	0.0193426	0.0199972	0.335534	-0.0117206	0.0108589	0.28279	-0.00882851	0.0164112	0.591694
cg01457333	0.00733066	0.0139974	0.60153	0.00645179	0.00760088	0.397824	-0.00440031	0.0114873	0.702416
cg01457359	0.00778025	0.0140174	0.579993	-0.00630353	0.00761175	0.409389	0.000995541	0.0115038	0.931194
cg01457413	-0.00141149	0.0111796	0.89976	-0.00475241	0.00607074	0.435404	-0.00420242	0.00917481	0.647828
cg01457418	0.00594006	0.0061797	0.338548	0.00223861	0.0033557	0.506102	-0.00750025	0.00507153	0.142027
cg01457535	0.0071375	0.00757539	0.348157	-0.00294984	0.0041136	0.474835	-0.00173284	0.00621694	0.780976
cg01457547	-0.00444399	0.00876241	0.613054	2.99111e-05	0.00475817	0.994996	0.00377319	0.00719111	0.600846
cg01457572	0.00679334	0.0103146	0.511521	0.00413	0.00560106	0.462473	-0.00190205	0.00846498	0.822632
cg01457573	0.000279499	0.00691574	0.967836	-0.00414929	0.00375539	0.271619	-0.00123509	0.00567559	0.828132
cg01457653	-0.00525311	0.00735795	0.476778	0.00498085	0.00399552	0.215189	-0.00677359	0.0060385	0.264418
cg01457654	-0.0026768	0.00212774	0.211039	0.000744276	0.00115541	0.520808	0.00239415	0.00174619	0.173143
cg01457699	0.0171769	0.0195752	0.382135	-0.0135056	0.0106297	0.206569	-0.00980182	0.0160649	0.543028
cg01457752	0.0013108	0.00281124	0.641943	-0.000538379	0.00152656	0.725007	-0.000920537	0.00230712	0.690668
cg01457778	-0.0200185	0.0289222	0.490302	0.0169776	0.0157054	0.282058	0.00466692	0.0237358	0.844488
cg01457828	0.0147571	0.0312284	0.637468	-0.029081	0.0169577	0.0891768	0.00679404	0.0256284	0.79143
cg01457865	-0.000335788	0.0126264	0.978832	0.00681767	0.00685638	0.322233	0.00480882	0.0103622	0.643511
cg01457869	-0.0338189	0.031956	0.29224	0.0413224	0.0173528	0.0189694	0.0201681	0.0262256	0.443526
cg01457877	-0.000642672	0.0072927	0.929937	0.00522583	0.00396009	0.1897	0.000217982	0.00598495	0.971012
cg01457883	0.0123268	0.0207917	0.554485	-0.000370376	0.0112903	0.97389	-0.00557898	0.0170633	0.744321
cg01457902	0.00434844	0.0156488	0.781629	-0.00518626	0.00849764	0.54291	-0.00185055	0.0128426	0.88569
cg01457976	7.73871e-05	0.00205078	0.969967	-0.000682729	0.00111362	0.541093	0.000291083	0.00168303	0.863007
cg01457986	-0.000975456	0.00659766	0.882733	0.00347621	0.00358267	0.334033	-0.00365368	0.00541454	0.501224
cg01458030	-0.00519416	0.00566538	0.36124	-0.00018027	0.00307642	0.953379	0.00771221	0.00464944	0.100017
cg01458041	-0.00742878	0.0128688	0.564937	-0.00166261	0.00698804	0.812384	0.00155545	0.0105611	0.88318
cg01458054	-0.00417473	0.00814058	0.609099	-0.000508569	0.00442051	0.908617	0.00478608	0.00668078	0.475266
cg01458062	-0.00286345	0.012879	0.824466	-0.00181804	0.00699359	0.795382	-0.00169064	0.0105695	0.873211
cg01458088	-0.0134681	0.00947599	0.158061	0.0063122	0.00514566	0.222553	0.00334256	0.00777672	0.66817
cg01458105	0.00877649	0.0132747	0.509903	0.00374187	0.00720846	0.604738	-0.00429786	0.0108943	0.693971
cg01458121	-0.00288012	0.00757558	0.704542	0.00734904	0.0041137	0.0767763	0.00474105	0.0062171	0.447345
cg01458195	0.0146833	0.0141546	0.301845	-0.0111634	0.00768624	0.149242	-0.00560509	0.0116163	0.630397
cg01458219	-0.0253589	0.0156691	0.108441	-0.00251623	0.00850865	0.767997	0.00661037	0.0128593	0.608245
cg01458259	-0.0108284	0.0157235	0.492478	-0.00615347	0.0085382	0.472624	0.0157791	0.0129039	0.224014
cg01458283	-0.00573902	0.0113428	0.613896	0.00265644	0.00615937	0.667106	0.000588764	0.00930875	0.949683
cg01458336	0.0059861	0.00808872	0.460843	-0.00327948	0.00439234	0.456876	2.29493e-05	0.00663822	0.997248
cg01458356	0.00439048	0.00750239	0.559604	0.00113735	0.00407396	0.780634	-0.00468534	0.00615704	0.448302
cg01458420	-0.00615042	0.00271231	0.0253075	0.00141068	0.00147284	0.340266	0.00258078	0.00222593	0.248797
cg01458443	0.0231448	0.0166506	0.167326	-0.00552763	0.00904162	0.542227	-0.00174111	0.0136647	0.898844
cg01458495	0.0117925	0.0206408	0.568947	-0.00345112	0.0112084	0.758736	-0.00221637	0.0169394	0.89614
cg01458504	0.00295921	0.00255498	0.249285	-0.00044117	0.00138741	0.751102	-0.000850064	0.00209681	0.685966
cg01458510	0.012984	0.0105046	0.219082	-0.0106745	0.00570422	0.0639564	-0.00882446	0.00862088	0.308263
cg01458551	0.00356229	0.00874487	0.684537	-0.0035152	0.00474865	0.460723	0.00156602	0.00717671	0.827671
cg01458555	0.00313793	0.0141139	0.82447	-0.010924	0.00766414	0.156892	0.00311056	0.0115829	0.788781
cg01458605	-0.0030293	0.00367307	0.411309	0.00305294	0.00199456	0.12873	-0.00134939	0.00301441	0.655288
cg01458646	-0.00533348	0.010814	0.622854	0.000383457	0.00587224	0.948054	-0.00655599	0.00887481	0.461651
cg01458651	0.0194038	0.0134241	0.151177	-0.000509169	0.00728956	0.944441	-0.0176027	0.0110168	0.112955
cg01458659	-0.00426713	0.00711775	0.550069	0.00306089	0.00386509	0.430105	0.00324998	0.00584137	0.579086
cg01458683	-0.00456482	0.00370648	0.220733	0.00234774	0.0020127	0.245949	0.00296671	0.00304182	0.331548
cg01458686	-0.00339619	0.00250806	0.178476	0.00185999	0.00136193	0.174818	0.000996493	0.0020583	0.629254
cg01458692	0.0088488	0.00881614	0.317724	-0.00811112	0.00478735	0.0930411	-0.00272012	0.0072352	0.707673
cg01458752	-0.000139199	0.00713208	0.984464	-0.000612927	0.00387287	0.874541	0.00416066	0.00585313	0.478685
cg01458759	0.000630395	0.00223461	0.778393	-0.000206169	0.00121344	0.865397	-0.000158364	0.00183389	0.931342
cg01458821	0.00344427	0.0222148	0.877071	0.00348274	0.0120631	0.773346	0.0168995	0.0182312	0.355979
cg01458865	0.0025819	0.0154727	0.867781	0.00281728	0.00840203	0.73803	-0.00693685	0.0126981	0.585973
cg01458905	-0.000493466	0.00674514	0.941813	-0.00291373	0.00366275	0.428035	0.00288551	0.00553558	0.60323
cg01458948	0.0126576	0.0191433	0.509865	-0.00933645	0.0103952	0.371068	-0.00891024	0.0157105	0.571765
cg01458951	-0.0182276	0.0183702	0.323259	0.014769	0.00997539	0.141587	0.00487351	0.015076	0.747109
cg01458961	-0.00147168	0.00373754	0.694523	-0.00148626	0.00202956	0.465539	-0.000158116	0.00306731	0.958982
cg01459004	-0.00140101	0.010719	0.896248	-0.000411468	0.00582062	0.943772	0.00371434	0.00879679	0.673676
cg01459014	-0.0204972	0.00997416	0.0422446	0.00727231	0.00541618	0.182133	0.0162443	0.00818556	0.0496898
cg01459030	0.00424381	0.00878232	0.629898	-0.00324093	0.00476899	0.498195	-0.00129292	0.00720745	0.857964
cg01459033	-0.01937	0.00822106	0.020236	0.0071517	0.00446421	0.112022	0.0106749	0.00674683	0.116474
cg01459052	-0.00920858	0.00838373	0.274434	0.00708961	0.00455254	0.122275	0.00081721	0.00688033	0.90567
cg01459063	0.00509267	0.00251541	0.0453324	-0.00210277	0.00136592	0.126566	-0.0044468	0.00206434	0.0334143
cg01459116	0.000685248	0.00336409	0.838968	-0.001628	0.00182677	0.374772	-0.000736675	0.00276083	0.790098
cg01459132	-0.00170285	0.00566983	0.764489	-0.00248219	0.00307884	0.421861	0.00284887	0.0046531	0.541634
cg01459135	0.0286037	0.0193801	0.142818	-0.0232487	0.0105238	0.0292361	-0.0206617	0.0159048	0.196629
cg01459155	0.00365844	0.00654377	0.577248	0.00287267	0.0035534	0.42059	-0.0026214	0.00537032	0.626431
cg01459162	0.0123349	0.00892826	0.169909	-0.00610921	0.00484823	0.210303	-0.00659139	0.00732721	0.37031
cg01459223	-0.00781256	0.00942532	0.408961	-0.00155393	0.00511815	0.761998	0.0111926	0.00773514	0.150747
cg01459252	-0.0312615	0.0132418	0.0199956	0.0110014	0.0071906	0.128894	0.0195341	0.0108673	0.0749966
cg01459282	0.00134415	0.00690329	0.845978	0.000530263	0.00374863	0.887769	0.00215448	0.00566537	0.704464
cg01459283	-0.0134998	0.013866	0.332397	0.0164984	0.00752953	0.0305497	-0.00810281	0.0113795	0.477939
cg01459311	0.0133614	0.0127129	0.295558	-0.00187625	0.00690338	0.786295	-0.0159857	0.0104332	0.128345
cg01459345	0.00189628	0.0165841	0.909174	0.00324784	0.0090055	0.719052	-0.0151859	0.0136102	0.266949
cg01459349	0.00250848	0.00634638	0.693416	-0.00561798	0.00344622	0.105922	0.00352168	0.00520833	0.500357
cg01459389	-0.00239515	0.0101789	0.814409	-0.00479415	0.00552737	0.387639	0.00242256	0.0083536	0.772361
cg01459453	0.0110422	0.00592318	0.064954	-0.00140217	0.00321641	0.663733	-0.0100325	0.00486102	0.041383
cg01459597	-0.00879349	0.00858905	0.308175	0.010105	0.00466403	0.0324255	0.00514267	0.00704883	0.467199
cg01459718	-0.00683448	0.00289915	0.0201706	0.00114382	0.0015743	0.469039	0.00348255	0.00237926	0.146125
cg01459727	0.0227604	0.008444	0.00813332	-0.00177392	0.00458527	0.699597	-0.0197023	0.00692979	0.00532675
cg01459748	-0.0280504	0.0172376	0.106538	-0.00379238	0.00936037	0.686152	0.0367396	0.0141465	0.0106872
cg01459777	-0.000178066	0.00589481	0.975956	0.000577715	0.003201	0.857108	0.00148197	0.00483773	0.759928
cg01459778	-0.00900839	0.00877781	0.307016	0.00112019	0.00476653	0.814637	0.00665625	0.00720374	0.357509
cg01459807	-0.0116078	0.0130975	0.37741	0.00774365	0.00711222	0.27863	0.00978897	0.0107488	0.364444
cg01459845	0.0020572	0.0124131	0.868675	0.0017961	0.00674058	0.790383	0.00369326	0.0101871	0.717644
cg01459854	0.0102318	0.0109682	0.352935	-0.00757808	0.00595598	0.205933	-0.0118475	0.00900138	0.190846
cg01459882	-0.00895717	0.00942046	0.34378	-0.000716302	0.00511551	0.888896	0.00213607	0.00773115	0.782841
cg01459962	-0.00120546	0.00251744	0.633001	0.000383608	0.00136703	0.779533	0.000403072	0.00206601	0.845677
cg01460023	0.0147798	0.0111933	0.189435	0.00502108	0.00607817	0.410544	-0.015579	0.00918604	0.0927246
cg01460095	-0.00106394	0.00957637	0.911739	0.00261616	0.00520017	0.615906	0.00490131	0.0078591	0.53415
cg01460202	-0.0152187	0.0128198	0.237735	0.000906023	0.00696139	0.896686	0.0103348	0.0105209	0.328101
cg01460227	-0.000240906	0.00303375	0.936852	0.00133465	0.00164739	0.419595	-0.00126663	0.00248972	0.611951
cg01460228	-0.0380279	0.0135675	0.0059877	0.0258419	0.00736744	0.000655974	0.0267086	0.0111345	0.0181348
cg01460276	0.00729284	0.00874664	0.406208	-0.00588127	0.00474961	0.218255	-0.00309943	0.00717816	0.666742
cg01460352	-0.0105492	0.0115127	0.361513	0.0058974	0.00625166	0.347578	-0.00498454	0.00944824	0.598866
cg01460360	-0.000811926	0.00393509	0.836915	0.000547314	0.00213683	0.798326	8.6008e-05	0.00322943	0.978801
cg01460382	0.00203256	0.00777761	0.794323	0.000956673	0.0042234	0.82122	0.000843611	0.0063829	0.895093
cg01460430	-0.0101283	0.00672193	0.13474	-0.00114939	0.00365015	0.753443	0.0064875	0.00551653	0.242129
cg01460435	0.00489878	0.00658419	0.458449	0.000622674	0.00357535	0.862062	-0.00324804	0.00540349	0.54901
cg01460436	-0.0119256	0.0123598	0.336726	-0.00275129	0.00671163	0.682655	0.0158764	0.0101434	0.120409
cg01460479	-0.00541626	0.0033101	0.104638	0.00142707	0.00179745	0.428941	0.00358386	0.00271652	0.189814
cg01460481	-0.0134714	0.00741927	0.072136	0.00701984	0.00402882	0.0842324	0.00691127	0.00608882	0.258811
cg01460520	-0.00770141	0.0156208	0.62298	-0.00359185	0.00848243	0.672797	0.00647164	0.0128196	0.614694
cg01460536	-0.0117651	0.021602	0.587111	-0.00785395	0.0117303	0.504552	-0.0015123	0.0177282	0.932174
cg01460557	-0.000323895	0.00283224	0.909161	0.00114062	0.00153797	0.459885	0.00130903	0.00232435	0.574459
cg01460585	-0.0137972	0.0131693	0.297083	-0.000953313	0.00715119	0.894193	0.00428489	0.0108077	0.692529
cg01460604	0.00966806	0.010263	0.348242	0.00843887	0.00557304	0.132835	-0.0131364	0.00842262	0.121713
cg01460619	-0.00405002	0.00351355	0.251539	0.0012915	0.00190793	0.499884	0.00241799	0.00288349	0.403533
cg01460622	0.0199956	0.0175396	0.256752	-0.00849563	0.0095244	0.374347	-0.00833243	0.0143944	0.563862
cg01460694	-0.00524254	0.00902625	0.562556	0.00990136	0.00490144	0.0458041	0.00211911	0.00740763	0.775361
cg01460805	0.00571137	0.00358709	0.114209	0.000753022	0.00194787	0.699808	-0.00503761	0.00294384	0.089856
cg01460814	0.00828098	0.00949855	0.385208	0.0023666	0.00515791	0.647263	-0.00681849	0.00779524	0.383644
cg01460835	-0.00111338	0.00585898	0.849636	-0.000861	0.00318155	0.787188	0.00445075	0.00480833	0.356663
cg01460940	0.0255529	0.0145834	0.0825285	-0.0182547	0.0079191	0.0230342	-0.0188605	0.0119683	0.117927
cg01460969	0.000674048	0.00218419	0.758207	-0.000365205	0.00118606	0.75873	-0.000361165	0.00179252	0.840691
cg01460974	0.000148937	0.00813486	0.985426	-0.00057789	0.0044174	0.896156	-0.00101831	0.00667609	0.879048
cg01460981	-0.00659681	0.0139485	0.637194	0.00561558	0.00757434	0.460034	0.00288755	0.0114472	0.801319
cg01460991	-0.0115884	0.0102126	0.258959	0.00144159	0.00554563	0.795388	-0.00157876	0.0083812	0.850934
cg01461034	0.0126546	0.0180339	0.48434	-0.00620278	0.00979279	0.527785	-0.012188	0.0148	0.411999
cg01461067	-0.000297856	0.0133228	0.982204	0.00407917	0.00723455	0.574007	0.00520276	0.0109337	0.635128
cg01461199	0.00487128	0.0122832	0.692446	-0.00317509	0.00667006	0.635003	0.00310724	0.0100806	0.758482
cg01461235	0.0402506	0.113284	0.72304	-0.0301345	0.0615156	0.625204	-0.0439562	0.0929696	0.637291
cg01461254	-0.00375383	0.00628272	0.551412	0.00337537	0.00341165	0.324655	0.00426218	0.00515608	0.410235
cg01461299	0.00149849	0.00344016	0.66399	0.00099445	0.00186808	0.595565	0.000310453	0.00282326	0.912639
cg01461368	-0.00904075	0.0141312	0.523652	0.00930725	0.00767356	0.227767	-0.00570627	0.0115972	0.623672
cg01461410	-0.00495402	0.00486234	0.310508	-0.000878433	0.00264035	0.739997	0.00556198	0.00399041	0.166176
cg01461420	0.00127543	0.00822089	0.876992	0.00729802	0.00446411	0.104946	-0.00405159	0.00674669	0.549388
cg01461478	-0.00616224	0.00869843	0.480176	-0.00424279	0.00472343	0.371018	0.0117774	0.0071386	0.101834
cg01461479	-4.50489e-05	0.0108875	0.996706	0.00145992	0.00591213	0.805417	-0.00510049	0.0089351	0.569274
cg01461514	-0.024616	0.0142504	0.0869034	0.00804372	0.00773824	0.300863	0.0144877	0.0116949	0.218056
cg01461552	-0.00158137	0.00734748	0.829989	0.00488577	0.00398984	0.22336	-0.00114664	0.00602991	0.849535
cg01461628	0.00203981	0.00735225	0.781963	0.00216679	0.00399243	0.588417	-0.00332315	0.00603382	0.58292
cg01461641	-0.00247056	0.00250535	0.326243	-0.0006095	0.00136046	0.655026	0.000367443	0.00205608	0.858494
cg01461654	-0.0130136	0.00783444	0.0995458	-0.00250219	0.00425426	0.55763	0.0114934	0.00642954	0.0765964
cg01461718	0.00794388	0.00942774	0.401276	-0.00019831	0.00511946	0.969171	-0.00611435	0.00773712	0.431076
cg01461733	-0.0153208	0.0117523	0.19508	0.00125793	0.00638176	0.844103	0.00596413	0.00964486	0.537607
cg01461762	0.00227269	0.00465941	0.626688	0.000693423	0.00253016	0.78455	-0.00366535	0.00382387	0.33989
cg01461770	0.000492665	0.00354417	0.889699	0.000299359	0.00192456	0.876676	-0.00104109	0.00290862	0.72108
cg01461824	-0.0093357	0.00537765	0.0853607	0.00438879	0.00292018	0.135726	0.00479245	0.00441331	0.279894
cg01461840	-0.00257172	0.00475552	0.589747	-0.000952656	0.00258234	0.712903	0.00143595	0.00390274	0.71363
cg01461846	-0.00399282	0.00765302	0.602907	0.00248493	0.00415575	0.551102	0.0052196	0.00628066	0.40774
cg01461856	0.00872919	0.0197344	0.659117	-0.00361513	0.0107162	0.736495	-0.00193557	0.0161956	0.905087
cg01461862	0.0125804	0.0140515	0.372578	-0.00727539	0.00763025	0.342431	-0.0143587	0.0115317	0.215723
cg01461942	0.00132342	0.0093838	0.888102	-0.00408116	0.0050956	0.424905	-0.00553545	0.00770106	0.473794
cg01461949	0.00686586	0.00945134	0.46911	0.0028026	0.00513228	0.586121	-0.00613208	0.0077565	0.430894
cg01462036	0.000771993	0.00933155	0.934217	0.00649776	0.00506723	0.202429	0.0035728	0.00765818	0.641756
cg01462040	0.00536353	0.00673695	0.427668	-0.00590517	0.00365831	0.109353	-0.00173421	0.00552886	0.754369
cg01462053	0.00426432	0.00649117	0.512591	0.000159669	0.00352484	0.963952	-0.000186486	0.00532715	0.972138
cg01462126	-0.0099556	0.0199692	0.619094	0.0101383	0.0108437	0.351865	0.00123264	0.0163883	0.94018
cg01462184	-0.00649916	0.015575	0.677286	-0.0006438	0.00845755	0.939461	0.0122331	0.012782	0.340639
cg01462207	-0.0074411	0.00818421	0.365231	0.00878944	0.0044442	0.0504598	0.00726644	0.00671659	0.281679
cg01462343	-0.00526032	0.00991156	0.596679	0.00762704	0.00538219	0.159283	0.00780111	0.00813419	0.339635
cg01462346	0.0268369	0.0152797	0.0818061	-0.00577685	0.00829718	0.487746	-0.0126078	0.0125397	0.316894
cg01462349	0.00200933	0.00769292	0.794432	0.0021265	0.00417742	0.61174	-6.33012e-05	0.0063134	0.992018
cg01462353	0.0253107	0.0216322	0.244511	-0.00865707	0.0117467	0.462705	-0.00859242	0.017753	0.62935
cg01462418	-0.00911658	0.0112362	0.418913	0.00737729	0.0061015	0.229219	0.0107293	0.0092213	0.24713
cg01462453	0.0136177	0.0163758	0.40745	-0.00654356	0.00889238	0.463381	-0.0131833	0.0134392	0.328766
cg01462545	0.017846	0.0128136	0.166507	-0.00705274	0.00695805	0.312994	-0.0204545	0.0105158	0.0543136
cg01462546	0.00245585	0.00741479	0.741116	-0.000424861	0.00402639	0.916156	-0.00444307	0.00608515	0.466851
cg01462566	0.0109325	0.00767177	0.156982	-0.00391737	0.00416593	0.349106	-0.0024739	0.00629604	0.695132
cg01462607	0.00422677	0.0203807	0.836088	-0.0103851	0.0110672	0.350108	-0.00283487	0.016726	0.865723
cg01462668	0.00467451	0.0171775	0.786032	-0.0122331	0.00932773	0.192429	-0.00419273	0.0140972	0.766709
cg01462681	-0.0156415	0.0187111	0.404996	-0.00306971	0.0101605	0.76313	0.00659993	0.0153557	0.66818
cg01462727	-0.0119531	0.00587384	0.0442589	0.00654476	0.00318962	0.0425544	0.012142	0.00482052	0.0132128
cg01462744	-0.00177382	0.00211458	0.403371	0.0024931	0.00114826	0.0320653	0.00232871	0.00173539	0.182393
cg01462799	-0.133136	0.130174	0.30867	-0.136137	0.0706874	0.0566976	0.186046	0.106831	0.0843921
cg01462829	-3.68448e-05	0.00255236	0.988509	0.000601986	0.00138598	0.664893	0.00146075	0.00209466	0.487044
cg01462856	-0.0207772	0.0179495	0.249561	0.00221941	0.00974697	0.8203	0.0209459	0.0147308	0.15788
cg01462884	0.00347086	0.00234673	0.141993	-0.00139685	0.00127432	0.275406	-0.000475536	0.0019259	0.805434
cg01462904	0.00134496	0.00348335	0.70016	0.000191982	0.00189153	0.919342	3.46874e-05	0.0028587	0.990341
cg01462946	-0.00545941	0.00460885	0.238748	-0.0033246	0.0025027	0.186794	0.00755705	0.00378237	0.0481881
cg01463010	-0.0125498	0.00772344	0.107046	-0.00207127	0.00419399	0.622385	0.0178582	0.00633845	0.0057403
cg01463032	0.0121885	0.0127068	0.339557	-0.0136772	0.00690008	0.049952	0.00274033	0.0104282	0.793211
cg01463102	-0.0131066	0.012053	0.279229	-0.00625981	0.00654502	0.340956	0.0196372	0.00989159	0.0496066
cg01463129	-0.00572298	0.00680138	0.401925	0.00766445	0.00369329	0.0402969	0.00749527	0.00558174	0.182094
cg01463146	-0.00121862	0.0105939	0.90863	0.00241356	0.00575268	0.675629	0.00199749	0.00869413	0.818711
cg01463153	0.000412765	0.00381192	0.913969	0.000907347	0.00206995	0.661998	0.0016151	0.00312835	0.606698
cg01463154	-0.028752	0.0133542	0.0335001	0.00248254	0.00725159	0.732745	0.0276176	0.0109594	0.0131718
cg01463162	-0.00591899	0.0116286	0.61177	-0.00127952	0.00631459	0.839799	-0.00253765	0.00954334	0.790808
cg01463225	-0.000600614	0.0121864	0.960781	-0.00206187	0.00661747	0.75595	0.00882613	0.0100011	0.379422
cg01463226	0.00087818	0.00595163	0.882966	0.000394101	0.00323186	0.903167	-0.0027887	0.00488436	0.569202
cg01463243	-0.00557774	0.00781347	0.476825	-0.000857072	0.00424288	0.840288	0.00972378	0.00641233	0.132282
cg01463290	0.000136484	0.00244225	0.955535	-0.00140987	0.00132619	0.290067	-0.00235723	0.00200429	0.242097
cg01463294	0.0208904	0.0131281	0.114419	-0.00626694	0.00712885	0.381265	-0.0139435	0.0107739	0.198311
cg01463375	-0.0134284	0.0134934	0.321831	-0.00174052	0.0073272	0.812678	0.010634	0.0110737	0.339016
cg01463502	0.0288453	0.0240687	0.233315	-0.00580151	0.0130698	0.657997	-0.0267162	0.0197526	0.178976
cg01463540	-0.0299014	0.012429	0.0178059	0.00910791	0.00674921	0.179955	0.018083	0.0102002	0.0790284
cg01463562	0.00726289	0.0127159	0.569052	0.00186725	0.00690499	0.787344	-0.00185808	0.0104356	0.85901
cg01463565	-0.00123012	0.00304563	0.687072	0.00270179	0.00165384	0.105192	-0.00212284	0.00249947	0.397551
cg01463644	0.0251484	0.0112506	0.0274181	-0.00586804	0.00610933	0.338908	-0.0203156	0.00923313	0.0298764
cg01463768	0.054699	0.0285031	0.0575683	-0.022829	0.0154778	0.14308	-0.0461916	0.0233918	0.0508088
cg01463779	0.0124045	0.0205389	0.547118	-0.0207236	0.011153	0.0658262	-0.00825617	0.0168558	0.625242
cg01463819	-0.000497835	0.00186242	0.789735	0.000854794	0.00101133	0.399826	0.00117847	0.00152845	0.442344
cg01463832	-0.00112709	0.00576127	0.845258	-0.00047104	0.00312849	0.880595	0.00175427	0.00472814	0.711331
cg01463873	-0.00537251	0.00817724	0.512548	0.0103362	0.00444041	0.0217544	-0.00185275	0.00671087	0.783003
cg01463908	-0.00787779	0.0194398	0.686089	-0.00257834	0.0105562	0.807493	0.00729974	0.0159538	0.648175
cg01464052	-0.00170572	0.00300827	0.571862	-0.000905633	0.00163356	0.580435	0.00116148	0.00246882	0.638958
cg01464067	0.00999146	0.00990266	0.315205	-0.00405426	0.00537735	0.45249	-0.00821087	0.00812688	0.314552
cg01464104	-0.000526777	0.0127195	0.96704	0.00269727	0.00690695	0.696911	0.00732229	0.0104386	0.484495
cg01464186	0.0473188	0.0185542	0.0121388	-0.0220543	0.0100753	0.0307144	-0.0311914	0.015227	0.0428986
cg01464200	0.00326889	0.00912396	0.720824	0.00852281	0.0049545	0.0882053	-0.000664954	0.00748782	0.929399
cg01464247	0.0162756	0.018176	0.372504	-0.00881512	0.00986997	0.37374	-0.000704412	0.0149166	0.962421
cg01464273	-0.00508977	0.00875163	0.56204	-0.00270166	0.00475232	0.570859	0.00260816	0.00718226	0.717198
cg01464274	0.00972907	0.0134195	0.469994	0.00685038	0.00728706	0.349239	-0.0062071	0.011013	0.574164
cg01464438	0.00189441	0.011818	0.872939	0.0102084	0.0064174	0.11454	-0.00864483	0.00969872	0.374694
cg01464464	0.0601072	0.0310828	0.0557104	-0.00823837	0.0168786	0.626454	-0.0219864	0.0255089	0.390612
cg01464473	0.00443663	0.00729847	0.544516	0.00790493	0.00396322	0.0485631	-0.00382003	0.00598968	0.52495
cg01464484	-0.020413	0.00837621	0.0164119	0.00538429	0.00454846	0.23906	0.0109749	0.00687416	0.113237
cg01464515	0.0190575	0.0189005	0.315519	-0.00951275	0.0102634	0.356026	-0.00486486	0.0155112	0.754392
cg01464617	0.00201524	0.00802133	0.802101	0.000557908	0.00435575	0.898315	-0.004999	0.00658292	0.449244
cg01464703	0.00765222	0.0257052	0.766501	-0.00529755	0.0139585	0.705032	-0.00495948	0.0210957	0.814573
cg01464707	0.00530754	0.0120145	0.659529	0.00556076	0.00652412	0.395878	-0.00785313	0.00986001	0.427479
cg01464718	-0.015644	0.0117282	0.185	0.00395071	0.00636866	0.53632	0.0103713	0.00962507	0.283601
cg01464730	0.0388216	0.0553065	0.484202	-0.0353267	0.0300326	0.242023	-0.0293966	0.0453888	0.518552
cg01464740	0.00840504	0.00823652	0.30975	-0.00293774	0.00447261	0.512663	-0.0115735	0.00675952	0.0896812
cg01464761	-0.00801188	0.00617719	0.197341	0.0020301	0.00335434	0.546283	0.00666411	0.00506947	0.191393
cg01464835	0.0027804	0.0035108	0.43009	-0.000569388	0.00190644	0.765759	-0.00227627	0.00288123	0.431208
cg01464838	-0.0057923	0.0157647	0.71401	0.00295135	0.00856057	0.730933	-0.010737	0.0129377	0.408392
cg01464849	0.00362421	0.00762641	0.635574	-0.00422485	0.0041413	0.309884	-0.000231302	0.00625882	0.970587
cg01464878	0.0168958	0.00755905	0.0274262	-0.0056708	0.00410472	0.169915	-0.014663	0.00620353	0.0198508
cg01464969	0.00637589	0.00496599	0.201871	-0.00189179	0.00269664	0.48445	-0.00246285	0.00407547	0.546881
cg01464985	-0.0166235	0.00991966	0.0966156	0.00754185	0.00538658	0.164292	0.00762179	0.00814083	0.351199
cg01465009	0.00356098	0.0173629	0.83788	-0.0123282	0.00942844	0.193752	-0.000881406	0.0142494	0.95079
cg01465069	0.00404428	0.00684082	0.5556	-0.00109097	0.00371471	0.769548	-0.00299559	0.0056141	0.594707
cg01465071	0.00928865	0.00837538	0.269831	-0.00709197	0.004548	0.121784	-0.00447583	0.00687347	0.516292
cg01465073	0.006702	0.010771	0.535079	-0.0057757	0.00584886	0.325569	-0.00488908	0.00883947	0.58132
cg01465102	-0.0163635	0.0112552	0.14883	0.00988015	0.00611179	0.108835	0.010705	0.00923686	0.248986
cg01465114	0.000936879	0.00678322	0.8904	-0.00211651	0.00368343	0.566733	-0.0101037	0.00556683	0.0722513
cg01465132	-0.0106141	0.00843108	0.210724	-0.00158513	0.00457825	0.729831	0.00404926	0.00691919	0.559597
cg01465169	0.00125679	0.0135005	0.926	-0.00478963	0.00733105	0.514903	0.00460968	0.0110795	0.678182
cg01465177	0.0105068	0.00745375	0.161481	-0.00385421	0.00404754	0.343066	-0.00809781	0.00611712	0.188316
cg01465323	0.0143149	0.00713976	0.0474245	-0.00198908	0.00387704	0.608952	-0.00765969	0.00585943	0.193857
cg01465325	-0.00300143	0.00363259	0.410451	-0.000901813	0.00197257	0.648446	0.00305869	0.00298118	0.307143
cg01465330	0.0114921	0.00898945	0.203799	0.00467335	0.00488146	0.340481	-0.0106768	0.00737743	0.150678
cg01465343	0.00181184	0.0108219	0.867344	0.00145943	0.0058765	0.804326	-0.00458975	0.00888125	0.60634
cg01465350	0.0382671	0.0163365	0.0209576	0.000812139	0.00887107	0.927223	-0.0356536	0.013407	0.00899878
cg01465361	-0.0019181	0.00182	0.294239	0.000130344	0.000988298	0.895314	0.000828753	0.00149363	0.580118
cg01465364	-0.00661803	0.0158566	0.677222	0.00910392	0.00861045	0.292686	0.00751607	0.0130131	0.56473
cg01465429	0.00910262	0.00712926	0.204363	9.60545e-05	0.00387134	0.98025	-0.00351367	0.00585082	0.549379
cg01465438	0.00543261	0.00217619	0.0140295	-0.00169005	0.00118172	0.155503	-0.00524255	0.00178595	0.004056
cg01465490	0.0144008	0.012012	0.233154	-0.00252519	0.00652275	0.699404	-0.0122955	0.00985794	0.21495
cg01465509	-0.0164037	0.0601213	0.785485	0.0524131	0.0326471	0.111263	0.034905	0.0493401	0.480791
cg01465527	0.0312782	0.0198918	0.118726	-0.0115464	0.0108017	0.287435	-0.0227708	0.0163248	0.165867
cg01465573	0.0154063	0.020421	0.452201	-0.0101393	0.011089	0.362533	-0.0050756	0.0167591	0.762571
cg01465596	0.00307277	0.0158387	0.846531	-4.41989e-05	0.00860076	0.995909	-0.0106807	0.0129985	0.413031
cg01465617	-0.022154	0.0322164	0.493114	0.0202557	0.0174942	0.249432	0.011672	0.0264392	0.659742
cg01465620	0.0014757	0.00612183	0.80996	0.00163938	0.00332428	0.622888	-0.00592421	0.00502404	0.240873
cg01465641	-0.00100496	0.00219732	0.648315	0.000817687	0.00119319	0.4946	-0.000391874	0.00180329	0.828369
cg01465684	-0.000279998	0.00671466	0.966814	-0.000282631	0.0036462	0.938356	0.00508704	0.00551056	0.357953
cg01465716	0.00144557	0.00181884	0.428456	3.70488e-05	0.000987666	0.970145	8.81677e-05	0.00149268	0.953006
cg01465769	0.00787195	0.00972287	0.4199	0.00520675	0.00527972	0.32621	-0.0116104	0.00797933	0.148501
cg01465778	0.000267067	0.00214906	0.901327	9.28545e-05	0.00116699	0.936726	-0.000106841	0.00176369	0.951805
cg01465822	-0.0355218	0.0163814	0.0322811	0.0105792	0.00889547	0.23689	0.0270797	0.0134439	0.0464204
cg01465824	0.0069423	0.0108856	0.524962	0.00311106	0.00591113	0.599735	-0.00978513	0.00893358	0.275769
cg01465838	0.0103855	0.00711292	0.147115	-0.00232263	0.00386246	0.548855	-0.00716356	0.00583741	0.222374
cg01465878	0.0220537	0.011313	0.0537914	-0.00557076	0.00614319	0.366485	-0.0157666	0.0092843	0.0922968
cg01465880	0.00193496	0.00645058	0.764769	0.00173387	0.0035028	0.621591	0.000363133	0.00529384	0.945436
cg01465881	-0.014636	0.00964285	0.131931	0.00568329	0.00523627	0.280131	0.00283986	0.00791366	0.720391
cg01466011	0.00117594	0.00679548	0.862933	0.000622775	0.00369009	0.866288	-0.00143184	0.00557689	0.797855
cg01466020	0.00106147	0.00223819	0.636259	-0.000757387	0.00121538	0.534464	-0.000364978	0.00183683	0.842864
cg01466031	0.00387592	0.0103835	0.709662	0.00537701	0.00563847	0.342362	0.000417933	0.00852152	0.960973
cg01466035	0.000663958	0.00217564	0.760807	-0.000617869	0.00118142	0.602034	0.000124793	0.0017855	0.944406
cg01466054	0.00134431	0.00831757	0.871899	0.00157618	0.00451661	0.727777	-0.000797589	0.00682603	0.907196
cg01466075	-0.00183248	0.00259371	0.481365	-6.46751e-05	0.00140844	0.963457	0.00130568	0.0021286	0.540879
cg01466082	-0.00578079	0.0188266	0.759382	0.00372262	0.0102232	0.716457	0.0061706	0.0154505	0.690389
cg01466089	-0.0021757	0.0103335	0.83363	-0.000992523	0.00561133	0.859929	-0.000290475	0.00848049	0.972738
cg01466096	8.19967e-05	0.0127107	0.994865	0.00776206	0.00690219	0.263215	-0.00912322	0.0104314	0.383701
cg01466121	0.00913324	0.0109181	0.404673	0.0134362	0.00592874	0.0253905	-0.0136533	0.0089602	0.130435
cg01466133	-0.0033564	0.00987145	0.734497	0.00415927	0.00536041	0.439458	-0.00156102	0.00810127	0.847558
cg01466163	-0.00437174	0.0133753	0.744402	0.0032858	0.00726308	0.651873	0.010391	0.0109768	0.345899
cg01466164	0.0110101	0.0398311	0.782745	0.01353	0.0216291	0.532908	0.000486322	0.0326884	0.988157
cg01466166	0.0183263	0.0133367	0.172195	-0.00558217	0.0072421	0.442481	-0.0121186	0.0109451	0.270615
cg01466198	-8.81194e-05	0.00231589	0.969717	-0.00169027	0.00125758	0.181693	-0.000179175	0.0019006	0.925064
cg01466219	0.0121042	0.0393273	0.758831	0.0136938	0.0213555	0.522709	-0.017228	0.032275	0.594565
cg01466232	-0.00265612	0.00718001	0.712144	-0.00290564	0.0038989	0.457712	0.00469724	0.00589247	0.427075
cg01466237	0.00542642	0.0232922	0.816217	0.00103991	0.0126482	0.934623	0.0118257	0.0191154	0.537427
cg01466288	0.00132713	0.0043141	0.758948	-0.0014025	0.00234265	0.550617	-0.00202478	0.00354048	0.568562
cg01466297	0.00909848	0.00726982	0.213392	-0.00125562	0.00394767	0.751037	-0.00416848	0.00596617	0.486223
cg01466298	0.0103895	0.00593906	0.0830181	-0.00286293	0.00322503	0.376629	-0.00913194	0.00487405	0.0636416
cg01466328	-0.00669053	0.00494141	0.17852	-0.000611776	0.00268329	0.820073	0.00430334	0.0040553	0.290939
cg01466335	0.019316	0.0156738	0.220436	-0.0133178	0.0085112	0.120515	-0.0124056	0.0128631	0.336943
cg01466361	-0.0160868	0.0159486	0.315349	0.00304471	0.00866045	0.725837	0.00954069	0.0130887	0.467595
cg01466446	-0.00201413	0.00658862	0.760412	-0.00204302	0.00357776	0.569142	-0.000864213	0.00540713	0.873309
cg01466491	-0.0106845	0.00791314	0.179716	0.00228488	0.004297	0.595979	0.00785881	0.00649413	0.228819
cg01466576	0.00250285	0.0149648	0.867481	-0.00329935	0.0081262	0.685521	0.00399431	0.0122813	0.74562
cg01466615	0.00396393	0.00739678	0.59311	-0.00265506	0.0040166	0.50998	-0.00476374	0.00607036	0.434285
cg01466631	-0.0158801	0.0303486	0.601849	0.0170122	0.0164799	0.304196	0.0180613	0.0249064	0.46989
cg01466678	-0.00675094	0.00426819	0.116592	0.00415647	0.00231772	0.0756654	0.00194988	0.0035028	0.578888
cg01466691	-0.00349839	0.0133332	0.793518	-0.00592037	0.00724021	0.415292	0.0138181	0.0109422	0.209323
cg01466741	-0.0248977	0.0125532	0.0498165	0.0120155	0.00681663	0.0807331	0.0117813	0.0103021	0.25528
cg01466771	0.00492015	0.00282675	0.0845556	0.000373482	0.00153498	0.808216	-0.00356743	0.00231985	0.126972
cg01466825	-0.00174042	0.00557685	0.755571	0.0034226	0.00302835	0.260856	-0.00157643	0.00457679	0.731173
cg01466862	0.0036435	0.00217505	0.0967489	-0.000872884	0.0011811	0.461455	-0.00298284	0.00178502	0.097556
cg01466967	0.00285651	0.00348618	0.414339	-0.000776092	0.00189307	0.682629	-0.00219828	0.00286102	0.443922
cg01467086	-0.0332034	0.0197014	0.0947594	0.00215693	0.0106983	0.84059	0.0211859	0.0161685	0.192816
cg01467100	-0.00847761	0.0152607	0.579668	0.00117706	0.00828689	0.887309	0.00103171	0.0125241	0.934496
cg01467111	-0.0011761	0.00591383	0.842729	0.00236947	0.00321134	0.462179	-0.000998667	0.00485334	0.837352
cg01467209	-0.00682181	0.00324817	0.0379972	-0.000850806	0.00176383	0.630506	0.00453163	0.0026657	0.0919611
cg01467249	-0.00638755	0.013699	0.641938	0.00387606	0.00743883	0.603374	0.0069063	0.0112424	0.540281
cg01467266	0.0158715	0.0171914	0.35791	-0.0119915	0.00933527	0.201651	-0.00621432	0.0141085	0.660465
cg01467329	0.008056	0.0047568	0.0931757	-0.00344962	0.00258304	0.184474	-0.00639548	0.00390379	0.104222
cg01467397	0.00550523	0.00726346	0.450111	-0.00294685	0.00394421	0.456578	-0.00494244	0.00596095	0.408823
cg01467417	-0.00107909	0.0227027	0.962176	0.0082721	0.0123281	0.503629	-0.00148336	0.0186316	0.936688
cg01467419	0.00309849	0.00681603	0.650301	0.00260551	0.00370125	0.482948	-0.00339514	0.00559375	0.545133
cg01467435	0.00866183	0.0156605	0.581316	-0.00279559	0.00850396	0.742977	-0.00713631	0.0128522	0.579843
cg01467481	0.00665433	0.0084669	0.433602	-0.00563466	0.0045977	0.22299	-0.00725392	0.00694859	0.298801
cg01467503	-0.0240759	0.031629	0.448168	0.00467394	0.0171752	0.78603	0.0250066	0.0259571	0.33747
cg01467504	0.0125395	0.00512058	0.0159104	-3.87923e-05	0.00278058	0.988894	-0.00885354	0.00420234	0.037407
cg01467592	0.00241096	0.0120225	0.841431	-0.000990981	0.00652848	0.879628	-0.00158159	0.0098666	0.872941
cg01467594	0.0192018	0.0105345	0.0710559	-0.00224284	0.00572043	0.695761	-0.0170369	0.00864538	0.0512782
cg01467604	0.00248888	0.00472707	0.599589	0.000667161	0.0025669	0.795419	-0.00313206	0.00387939	0.421202
cg01467620	0.0108956	0.00882555	0.219628	-0.00139182	0.00479246	0.772042	-0.00352709	0.00724292	0.627249
cg01467630	0.00421504	0.0084623	0.619411	0.000783665	0.00459521	0.864899	-0.000419163	0.00694481	0.951981
cg01467789	0.00252321	0.00285378	0.378535	0.00246963	0.00154966	0.113883	-0.00278565	0.00234203	0.236836
cg01467882	0.000990665	0.00205406	0.630554	-0.000572165	0.0011154	0.609002	-7.37007e-05	0.00168572	0.965206
cg01467903	0.0450551	0.0153534	0.00406688	-0.0150184	0.0083372	0.0743847	-0.0214969	0.0126002	0.0908147
cg01467973	0.0140511	0.00742698	0.0611332	-0.00544371	0.004033	0.179854	-0.0119435	0.00609514	0.0525828
cg01468014	0.000316022	0.00802863	0.968673	-0.0039663	0.00435971	0.364937	0.00375269	0.0065889	0.570146
cg01468110	-0.0124342	0.0104207	0.235349	0.00115897	0.00565864	0.838096	0.0108381	0.00855199	0.20772
cg01468161	0.0475698	0.0271054	0.0820445	0.00980232	0.0147188	0.506822	-0.0442333	0.0222447	0.049242
cg01468171	-0.00121132	0.00305355	0.692362	0.000857187	0.00165814	0.606224	0.00032126	0.00250598	0.898227
cg01468193	0.0063849	0.00784164	0.417272	0.000282127	0.00425817	0.947295	-0.0049732	0.00643545	0.441309
cg01468272	-0.000188458	0.00876766	0.98289	-0.00451915	0.00476102	0.344601	0.00258693	0.00719541	0.719892
cg01468309	-0.0138253	0.00955226	0.150646	0.00708361	0.00518708	0.174842	0.00824986	0.00783932	0.294936
cg01468334	0.0236211	0.0268699	0.381268	-0.00661566	0.0145909	0.651147	-0.021314	0.0220515	0.335886
cg01468344	-0.00105116	0.0121112	0.930995	-0.00455535	0.00657663	0.489984	-0.00799334	0.00993937	0.423011
cg01468420	0.00735293	0.0170475	0.66708	0.00662179	0.00925716	0.47593	-0.00684166	0.0139905	0.6258
cg01468426	0.00211472	0.0115778	0.855407	0.00318589	0.006287	0.613349	-0.00315893	0.00950165	0.740174
cg01468452	-0.00178453	0.0147224	0.903745	-0.00184848	0.00799459	0.817576	0.00352116	0.0120824	0.771272
cg01468505	-0.000880906	0.00191247	0.645987	-0.00129179	0.00103851	0.216187	0.000469268	0.00156952	0.765513
cg01468514	0.000225139	0.0151901	0.988201	0.00540977	0.00824853	0.513292	0.00160387	0.0124661	0.897863
cg01468523	-0.00969154	0.00863315	0.264054	0.00332138	0.00468798	0.480142	0.0113385	0.00708503	0.11239
cg01468562	-0.0450043	0.0258792	0.0848294	0.00565866	0.0140529	0.687974	0.0510358	0.0212384	0.0179349
cg01468567	0.00903649	0.0121824	0.45981	0.00565392	0.00661531	0.39459	-0.011358	0.00999782	0.258405
cg01468579	0.00754151	0.0332125	0.820792	0.0192014	0.0180351	0.289356	-0.00231724	0.0272567	0.932404
cg01468590	-0.0392105	0.0204108	0.0573115	0.00861623	0.0110835	0.438596	0.0321867	0.0167507	0.0572539
cg01468621	0.0040639	0.00416268	0.331073	-0.000916492	0.00226042	0.685933	-0.00324883	0.00341621	0.343688
cg01468656	0.00201229	0.00304399	0.50995	0.001063	0.00165295	0.521503	-0.00196963	0.00249813	0.432135
cg01468677	-0.0279611	0.011989	0.0215091	0.0136005	0.0065103	0.039008	0.0198434	0.00983912	0.0461534
cg01468696	-0.00357755	0.0066832	0.59352	-0.00108707	0.00362912	0.765093	0.00580546	0.00548475	0.292158
cg01468711	-0.00679897	0.0116319	0.560073	4.14213e-05	0.00631636	0.99478	-0.0025809	0.00954602	0.787387
cg01468717	-0.0037248	0.00252161	0.142492	0.00194553	0.00136929	0.158193	0.0035587	0.00206942	0.0883077
cg01468755	0.00105582	0.00906613	0.907502	0.00160568	0.0049231	0.744929	-0.000472386	0.00744036	0.949492
cg01468868	-0.00157866	0.00333333	0.636725	-0.00204132	0.00181007	0.261876	0.000414765	0.00273558	0.879766
cg01468907	-0.0169665	0.011941	0.158183	0.00628642	0.00648419	0.334422	0.00845004	0.00979966	0.39041
cg01468919	-0.000252741	0.0228945	0.991212	-0.0145101	0.0124322	0.245679	0.00164293	0.0187889	0.93048
cg01469027	-0.00279911	0.00324798	0.390673	0.00241454	0.00176372	0.173788	0.00062079	0.00266554	0.816276
cg01469040	-0.0165973	0.0176074	0.347935	0.00259162	0.0095612	0.786856	0.0106242	0.01445	0.463759
cg01469108	-0.00716758	0.0076643	0.351739	0.000884779	0.00416188	0.832039	0.00699251	0.00628991	0.26869
cg01469132	0.0114816	0.00922868	0.216098	-0.00738518	0.00501136	0.143422	-0.0030367	0.00757376	0.689235
cg01469135	0.0190832	0.0131013	0.148078	-0.0111677	0.00711428	0.119344	-0.013106	0.0107519	0.225474
cg01469198	0.00273446	0.0151674	0.85726	-0.00325472	0.00823622	0.693481	-1.38542e-06	0.0124475	0.999911
cg01469212	0.0201737	0.017635	0.255123	-0.00864437	0.00957615	0.368659	-0.0209666	0.0144726	0.150263
cg01469284	-0.0535958	0.029463	0.0716178	0.0281874	0.015999	0.0808782	0.0360208	0.0241796	0.139159
cg01469404	0.0152326	0.010143	0.136018	-0.00324058	0.00550787	0.5575	-0.0128641	0.00832414	0.125123
cg01469409	-0.00597649	0.00929599	0.52162	-0.00866176	0.00504792	0.0889938	0.00969951	0.007629	0.206268
cg01469421	0.00110542	0.00279268	0.692998	-0.00249922	0.00151648	0.102199	0.000841345	0.00229189	0.714252
cg01469515	-0.0104997	0.0164346	0.524232	-0.00545001	0.00892433	0.542664	0.0164186	0.0134875	0.226086
cg01469539	0.00800647	0.00953738	0.403019	0.00269043	0.005179	0.604463	-0.00591306	0.00782711	0.451588
cg01469547	0.00400985	0.00733879	0.585904	0.00233685	0.00398512	0.558812	9.1563e-05	0.00602278	0.987898
cg01469583	0.0270907	0.0179497	0.134101	0.00662087	0.00974706	0.498395	-0.0274552	0.0147309	0.0650189
cg01469594	0.00166787	0.00689839	0.809403	-0.00217498	0.00374597	0.562685	0.00376421	0.00566135	0.507508
cg01469607	0.00829699	0.00870092	0.342389	0.00257308	0.00472478	0.587136	-0.0115382	0.00714064	0.108993
cg01469643	0.00569683	0.0121586	0.640325	-0.00448813	0.0066024	0.498076	-0.00513506	0.00997831	0.607849
cg01469661	0.00411072	0.0228946	0.857836	-0.0087464	0.0124322	0.483215	0.00831489	0.0187891	0.658968
cg01469688	0.00451396	0.00210491	0.0341947	-0.00236927	0.00114301	0.0405243	-0.00249189	0.00172745	0.151996
cg01469715	-0.0496322	0.0247019	0.04696	0.021347	0.0134137	0.114382	0.0358733	0.0202723	0.0795694
cg01469719	-0.015165	0.0145279	0.298842	0.00594418	0.00788896	0.452771	0.0139207	0.0119227	0.2455
cg01469726	-0.000623646	0.00203439	0.759764	-0.00017762	0.00110472	0.872559	0.000558347	0.00166958	0.738696
cg01469760	-0.000621625	0.00374133	0.868343	0.000298272	0.00203162	0.883547	0.00103971	0.00307042	0.73554
cg01469814	0.00768172	0.00768904	0.319964	-0.000303182	0.00417531	0.942246	-0.00179043	0.00631022	0.777147
cg01469818	-0.00824643	0.0132256	0.534234	0.00395617	0.00718179	0.582846	5.15334e-05	0.010854	0.99622
cg01469823	-0.00107866	0.00198322	0.587616	0.000290997	0.00107693	0.787505	0.00160372	0.00162758	0.32662
cg01469836	-0.000497611	0.00331421	0.880925	0.00192426	0.00179969	0.287313	-0.000559637	0.0027199	0.837361
cg01469847	-0.0217979	0.0125716	0.0857389	0.0101986	0.00682666	0.138055	0.0217479	0.0103172	0.0373093
cg01469864	-0.0349148	0.0188198	0.0662431	0.00780514	0.0102196	0.446654	0.0209631	0.015445	0.177472
cg01469884	-0.00218385	0.00477609	0.648396	0.00416902	0.00259352	0.110817	-0.00103441	0.00391963	0.792347
cg01469887	-0.00191241	0.00349976	0.58587	-0.000737338	0.00190044	0.698779	0.000791808	0.00287217	0.783309
cg01470088	-0.00157107	0.0047639	0.742188	0.00205219	0.0025869	0.42931	-0.00229013	0.00390962	0.559232
cg01470126	-0.0117399	0.00838875	0.164482	-0.00475387	0.00455527	0.29896	0.0122922	0.00688445	0.0769359
cg01470156	-0.00632877	0.00644536	0.328298	0.00161634	0.00349997	0.645125	0.00901978	0.00528956	0.0909786
cg01470283	-0.00435578	0.00324156	0.181802	0.00157192	0.00176024	0.373796	0.000710763	0.00266027	0.789833
cg01470321	-0.00155106	0.00628565	0.805552	0.00230542	0.00341324	0.500817	0.000314986	0.00515849	0.951421
cg01470330	-0.00437873	0.0163956	0.789918	-0.000910697	0.00890318	0.918714	0.00738713	0.0134555	0.584116
cg01470356	-0.0310629	0.0173767	0.0765911	0.00378455	0.0094359	0.689139	0.0298322	0.0142606	0.0387465
cg01470384	-0.00501527	0.00400207	0.212802	0.00317681	0.00217321	0.146645	0.00149205	0.00328441	0.650521
cg01470395	0.000811918	0.0254605	0.974618	0.0198175	0.0138256	0.154583	-0.0187229	0.0208949	0.372182
cg01470419	0.0437434	0.0154942	0.00564482	-0.00830575	0.00841365	0.325723	-0.043118	0.0127157	0.000968354
cg01470456	0.00775981	0.0780212	0.920956	0.0195506	0.0423671	0.645382	0.0268965	0.0640302	0.675261
cg01470457	0.00439222	0.00675938	0.517178	-0.00410634	0.00367048	0.265685	-0.00444734	0.00554726	0.424445
cg01470462	-0.0346478	0.0194979	0.0783315	0.0101831	0.0105877	0.33827	0.0193763	0.0160014	0.228526
cg01470535	-0.0197689	0.00957135	0.0412333	0.0110508	0.00519744	0.0357228	0.0125871	0.00785498	0.111927
cg01470545	0.00264305	0.00990408	0.790073	-0.000766506	0.00537812	0.886928	-0.000205056	0.00812805	0.979919
cg01470551	0.00128215	0.00352736	0.716939	0.000408845	0.00191543	0.831372	-0.00400352	0.00289482	0.169467
cg01470599	-0.0195646	0.00896803	0.031268	0.00699855	0.00486983	0.153522	0.0215214	0.00735986	0.00419476
cg01470610	0.000975186	0.0104695	0.925958	-0.00103705	0.00568516	0.855595	0.00101614	0.00859208	0.906074
cg01470637	-0.00121163	0.0033254	0.716291	-0.00109482	0.00180576	0.54557	0.00281611	0.00272908	0.304388
cg01470645	0.00215729	0.0111789	0.847331	0.00357381	0.00607036	0.557249	-0.00214424	0.00917424	0.815633
cg01470666	-0.00410021	0.0108404	0.705985	-0.00653118	0.00588654	0.26963	0.00099039	0.00889643	0.911562
cg01470686	0.00358573	0.00752707	0.63475	0.000365721	0.00408736	0.928866	-0.00410034	0.00617729	0.508222
cg01470704	-0.00603138	0.0065704	0.360647	0.0040339	0.00356787	0.260674	0.00472064	0.00539217	0.383231
cg01470719	-0.0160918	0.00787869	0.0434981	0.00936916	0.00427829	0.0306407	0.0123692	0.00646585	0.0583485
cg01470744	-0.00154067	0.00310566	0.620824	-6.73894e-05	0.00168644	0.968198	0.00225765	0.00254875	0.377665
cg01470834	-0.0226866	0.015026	0.133954	0.00470887	0.00815942	0.565046	0.00800311	0.0123315	0.517692
cg01470839	-2.28191e-05	0.00946704	0.998081	0.00712237	0.0051408	0.168715	-0.00173465	0.00776938	0.823741
cg01470880	-0.00522683	0.00960521	0.587429	0.00313108	0.00521583	0.549538	0.00901244	0.00788277	0.255392
cg01470900	0.00891333	0.0109421	0.417069	-0.00182403	0.00594182	0.759438	-0.00717873	0.00897996	0.425772
cg01470914	0.0190462	0.0245405	0.439347	0.00433155	0.013326	0.745765	-0.0159348	0.0201398	0.430525
cg01470916	0.0019316	0.00904578	0.831304	0.00568752	0.00491205	0.249424	0.00152831	0.00742366	0.837273
cg01470925	-0.000985616	0.00330756	0.766274	-0.00020644	0.00179607	0.908702	0.000135922	0.00271443	0.960154
cg01471006	0.004377	0.0168599	0.79565	0.0223203	0.00915527	0.0163711	-0.0158451	0.0138365	0.254626
cg01471018	0.0078331	0.0159888	0.625172	-0.00954459	0.00868226	0.274028	-0.00934043	0.0131216	0.478074
cg01471034	-0.000918277	0.00985657	0.925943	-0.00226262	0.00535232	0.673313	0.00222136	0.00808905	0.784129
cg01471036	0.00747396	0.0140882	0.596827	0.00821911	0.0076502	0.28501	-0.00254635	0.0115619	0.826095
cg01471066	0.00147929	0.0072719	0.839178	-0.000304837	0.00394879	0.938607	0.00224568	0.00596788	0.707422
cg01471088	-0.0124081	0.00998832	0.216782	0.00739255	0.00542387	0.175677	0.0154257	0.00819718	0.0625019
cg01471111	-0.0316234	0.0208894	0.132932	0.0112266	0.0113434	0.324489	0.0304945	0.0171434	0.0780368
cg01471147	0.0030611	0.00418551	0.466117	-0.0028229	0.00227282	0.216868	-0.00191421	0.00343495	0.578472
cg01471153	-0.00120106	0.00317373	0.705835	0.00297894	0.0017234	0.0867004	0.000810999	0.0026046	0.756108
cg01471167	-0.0184872	0.0188928	0.329958	0.0221656	0.0102592	0.0328991	0.0127852	0.0155049	0.411388
cg01471196	-0.00377629	0.00792621	0.634712	0.00247144	0.0043041	0.567001	0.0005043	0.00650486	0.938345
cg01471232	0.00121598	0.00256073	0.635829	-0.0012266	0.00139053	0.379642	-0.000113983	0.00210153	0.956844
cg01471240	-0.000423146	0.00866907	0.961158	-0.0030694	0.00470749	0.515746	0.00673455	0.0071145	0.34592
cg01471259	0.00377053	0.00366892	0.306348	0.000611684	0.0019923	0.759406	-0.00209919	0.003011	0.487166
cg01471264	-0.0461828	0.0174209	0.00920975	0.0118539	0.00945991	0.212839	0.0287727	0.0142969	0.046609
cg01471265	0.0210942	0.00928472	0.0250357	-0.00034697	0.0050418	0.945259	-0.0132617	0.00761975	0.0845787
cg01471269	0.00144213	0.0139211	0.917681	-0.00749229	0.00755944	0.323803	0.000236382	0.0114247	0.98353
cg01471293	-0.0138225	0.00984074	0.16295	0.0131503	0.00534373	0.015414	0.00562287	0.00807606	0.487748
cg01471317	0.00741793	0.00835567	0.376601	0.00374556	0.0045373	0.410872	-0.00456332	0.0068573	0.507144
cg01471327	0.0164401	0.0121519	0.178868	-0.00358654	0.00659874	0.587872	-0.00665273	0.00997278	0.506113
cg01471372	-0.00364702	0.0133617	0.785406	0.0140386	0.00725566	0.0555774	-0.00363924	0.0109656	0.740613
cg01471384	-0.000231098	0.00228592	0.919658	-0.000105444	0.0012413	0.932458	-0.0016354	0.001876	0.385246
cg01471428	-0.00485805	0.00816561	0.553105	0.00484047	0.0044341	0.277373	0.004197	0.00670132	0.53242
cg01471436	-0.0131764	0.0132619	0.322622	0.007756	0.0072015	0.283837	0.0062012	0.0108837	0.569998
cg01471491	0.0421479	0.0223341	0.0617759	0.00217273	0.0121279	0.858149	-0.0528222	0.0183291	0.00475448
cg01471537	-0.0112703	0.00645729	0.0837152	0.0025285	0.00350644	0.472378	0.00677335	0.00529934	0.203888
cg01471539	0.0132798	0.0266037	0.618655	-0.0211253	0.0144464	0.146503	0.0133261	0.021833	0.542879
cg01471559	0.0238053	0.00675834	0.000623982	-0.0129114	0.00366992	0.000632876	-0.0156419	0.00554641	0.00569463
cg01471572	-0.00282444	0.0168621	0.867282	0.0134268	0.00915646	0.145399	-0.00187191	0.0138383	0.892646
cg01471604	0.0166242	0.00735759	0.0258246	0.00160662	0.00399532	0.688372	-0.0147792	0.0060382	0.015962
cg01471617	-0.0227245	0.0127552	0.0775764	0.00508528	0.00692635	0.464393	0.0266188	0.0104679	0.012384
cg01471621	-0.00685162	0.00713452	0.338987	-0.00177926	0.0038742	0.646953	0.00908986	0.00585514	0.123425
cg01471648	-0.00971754	0.0071426	0.176452	0.000625767	0.00387858	0.872122	0.0135348	0.00586177	0.0228115
cg01471654	0.00538214	0.010342	0.603819	-0.0062337	0.00561592	0.269417	-0.00025826	0.00848743	0.97578
cg01471709	-0.00463148	0.0255226	0.856336	0.010647	0.0138593	0.444002	0.0102295	0.0209458	0.626252
cg01471710	-0.0196201	0.0156348	0.212177	0.00941077	0.00849005	0.270086	0.0126341	0.0128311	0.326962
cg01471713	0.00319112	0.0138653	0.818401	-0.00253139	0.00752913	0.737351	-0.00311397	0.0113789	0.784857
cg01471747	0.0247575	0.0205346	0.23054	-0.00041728	0.0111507	0.970216	-0.0243059	0.0168522	0.15206
cg01471802	0.0533563	0.0181427	0.00399013	-0.0112232	0.00985188	0.257099	-0.030493	0.0148893	0.0429432
cg01471834	-0.0159883	0.0175054	0.363065	0.0207507	0.00950581	0.0311649	0.0119218	0.0143663	0.408424
cg01471837	0.000878031	0.0112032	0.937674	0.00423587	0.00608359	0.487723	-0.00615857	0.00919422	0.50437
cg01471843	0.004849	0.00828829	0.559717	0.00220062	0.00450071	0.625852	-0.00289631	0.006802	0.671083
cg01471910	0.00715537	0.00985423	0.469307	-0.0109657	0.00535106	0.0428154	-0.00443562	0.00808714	0.584475
cg01471923	-0.175822	0.0870223	0.045769	0.0772837	0.0472549	0.10481	0.108112	0.0714172	0.132944
cg01471929	0.0244312	0.0196263	0.215845	0.00230349	0.0106575	0.82928	-0.0227036	0.0161069	0.161492
cg01471960	-0.0123163	0.018789	0.513511	0.00567093	0.0102028	0.579462	0.0194549	0.0154197	0.209728
cg01471969	0.0162173	0.0085934	0.0617714	-0.00128146	0.0046664	0.784127	-0.00961855	0.00705241	0.175393
cg01472018	0.000884823	0.00929319	0.92432	0.0022578	0.00504639	0.65546	0.00387038	0.0076267	0.612836
cg01472026	0.0124648	0.00838298	0.139897	-0.0100282	0.00455213	0.0296819	-0.00650896	0.00687971	0.346167
cg01472043	0.000810355	0.0132162	0.951219	-0.0052677	0.00717665	0.464507	0.00257331	0.0108462	0.8129
cg01472047	-0.00945649	0.0119761	0.431452	0.000939002	0.00650326	0.885457	0.0138265	0.00982849	0.162313
cg01472075	0.0541456	0.0389213	0.166986	-0.0272972	0.0211351	0.199217	-0.0387854	0.0319418	0.227252
cg01472077	-0.0151933	0.0139691	0.279134	0.00793572	0.00758552	0.297778	0.00676129	0.0114641	0.556549
cg01472101	0.00335208	0.00901369	0.710692	-0.00246627	0.00489462	0.615358	-0.00555175	0.00739732	0.454551
cg01472113	-0.00097617	0.0050989	0.848528	-0.00145967	0.00276881	0.599127	0.0009418	0.00418455	0.822345
cg01472139	-0.00583464	0.0128413	0.650462	0.00068094	0.0069731	0.922386	0.00176857	0.0105386	0.867034
cg01472166	0.00197853	0.00815578	0.808773	0.004356	0.00442876	0.327485	0.000266077	0.00669325	0.968362
cg01472176	0.00408735	0.00673003	0.544883	0.000382456	0.00365455	0.916842	-0.00856651	0.00552318	0.123771
cg01472181	0.00569992	0.00834841	0.496197	0.00130533	0.00453336	0.773936	-0.00988812	0.00685134	0.151795
cg01472299	-0.00632259	0.00590001	0.286235	0.00343573	0.00320383	0.285896	0.000417327	0.004842	0.931473
cg01472311	-0.0100101	0.0135407	0.461322	-0.00390233	0.00735288	0.596682	0.0149489	0.0111125	0.181319
cg01472317	-0.00108881	0.00875014	0.901199	0.00456532	0.00475151	0.338752	0.00323283	0.00718103	0.653459
cg01472324	-0.0327157	0.0264566	0.218877	0.0111546	0.0143665	0.439161	0.00211434	0.0217123	0.922602
cg01472347	0.00210993	0.0025779	0.414859	-0.00130716	0.00139985	0.35246	-0.000663195	0.00211562	0.754513
cg01472363	0.00920514	0.00835132	0.272765	0.00702596	0.00453494	0.124183	-0.00447228	0.00685374	0.515419
cg01472375	-0.00267801	0.0060335	0.658019	-0.0054606	0.00327632	0.0984216	0.00973925	0.00495156	0.0517123
cg01472390	0.00910364	0.00727909	0.213714	-0.000104656	0.0039527	0.978925	-0.00540053	0.00597378	0.367951
cg01472463	0.00333412	0.00266374	0.213346	0.00115842	0.00144647	0.424937	-0.00202381	0.00218607	0.35659
cg01472464	-0.0409723	0.026626	0.126723	0.014868	0.0144585	0.306053	0.0144571	0.0218513	0.509604
cg01472471	0.0163927	0.0106086	0.125165	-0.00555038	0.00576072	0.337416	-0.0157846	0.00870627	0.0725556
cg01472503	0.0228588	0.0265154	0.390511	0.0140038	0.0143984	0.332889	-0.01427	0.0217606	0.513341
cg01472538	-0.00352402	0.00329711	0.287491	0.0011235	0.0017904	0.531623	0.00109888	0.00270586	0.68545
cg01472570	-0.00424904	0.00248478	0.0900801	-0.0004671	0.00134929	0.729867	0.00230329	0.0020392	0.261142
cg01472578	-0.00272008	0.00948794	0.77489	-0.00558151	0.00515215	0.281028	0.000906027	0.00778653	0.907581
cg01472666	-0.00748615	0.00860313	0.386105	0.00520133	0.00467168	0.267975	-0.0017792	0.00706039	0.801513
cg01472737	-0.00180276	0.0126506	0.886942	0.000345283	0.00686952	0.960004	-0.00368291	0.010382	0.723464
cg01472749	0.00450645	0.00793466	0.57123	-0.00220398	0.00430869	0.610013	0.00220825	0.00651179	0.73517
cg01472813	-0.00104737	0.00228438	0.647504	0.000560541	0.00124047	0.652246	0.000656884	0.00187474	0.726719
cg01472821	0.00778134	0.00753568	0.304056	0.00450146	0.00409203	0.27371	-0.00603877	0.00618435	0.33098
cg01472839	-0.0294921	0.0114684	0.0114574	0.00235914	0.00622758	0.70555	0.0175486	0.00941184	0.0649136
cg01472961	-0.00580649	0.00407302	0.156816	0.00235142	0.00221174	0.29004	0.00334106	0.00334263	0.319731
cg01472962	-0.000943608	0.00913976	0.917959	0.00365433	0.00496308	0.463113	0.00204099	0.00750079	0.786053
cg01473018	-0.039523	0.0172423	0.0237961	0.0132777	0.00936293	0.158984	0.0324205	0.0141503	0.0238599
cg01473031	-0.010631	0.0100757	0.293686	0.00188516	0.00547133	0.73109	0.00296946	0.00826892	0.720201
cg01473038	0.0268688	0.0173269	0.123847	-0.00382977	0.00940889	0.684772	-0.0339145	0.0142198	0.0187887
cg01473109	0.0121635	0.00716701	0.0924958	0.00514243	0.00389184	0.18913	-0.00730928	0.0058818	0.216623
cg01473123	0.0151787	0.0255173	0.553171	-0.00933912	0.0138564	0.501729	-0.02212	0.0209414	0.293155
cg01473155	-0.0107015	0.0123444	0.387881	-0.00427218	0.00670329	0.525237	0.000578585	0.0101308	0.95456
cg01473187	0.00841667	0.0166646	0.614524	0.00830262	0.0090492	0.36089	-0.0143464	0.0136762	0.296476
cg01473228	-0.00983717	0.00633195	0.123158	0.00266932	0.00343838	0.43922	0.00846911	0.00519648	0.106009
cg01473235	0.0105306	0.00934339	0.262169	0.000719386	0.00507366	0.887506	-0.015617	0.0076679	0.0440844
cg01473247	-0.00351584	0.00745571	0.638173	0.00247962	0.00404861	0.541497	-0.00301476	0.00611873	0.623199
cg01473249	-0.00315261	0.00891053	0.72416	0.000102565	0.00483861	0.983127	-0.00294496	0.00731266	0.687936
cg01473304	0.00915517	0.00865407	0.292417	0.000163366	0.00469934	0.972331	-0.00811997	0.00710219	0.255395
cg01473336	-0.00233424	0.004459	0.601687	0.00115162	0.00242133	0.635291	0.00056329	0.0036594	0.877947
cg01473415	-0.000881106	0.00225259	0.696441	0.000101351	0.0012232	0.934116	-0.000308981	0.00184865	0.867568
cg01473472	-0.00352404	0.00619772	0.570784	0.000517902	0.00336549	0.877982	0.00496155	0.00508632	0.331468
cg01473507	-0.00932785	0.00582264	0.112024	0.0110694	0.00316182	0.000670774	0.00209779	0.0047785	0.661518
cg01473525	0.00326248	0.00858375	0.704621	-0.00299533	0.00466116	0.521811	-0.00523139	0.00704448	0.459294
cg01473602	0.025415	0.0115795	0.0302776	-0.0102349	0.00628791	0.106447	-0.0177933	0.00950303	0.06381
cg01473643	0.00487822	0.010693	0.64914	0.00110858	0.0058065	0.84894	-0.00133624	0.00877546	0.879253
cg01473670	-0.0077108	0.0112704	0.49531	-0.0016297	0.00612005	0.790515	0.0067982	0.00924933	0.463907
cg01473676	0.0139584	0.0119833	0.246613	-0.00568341	0.00650719	0.384345	-0.0181961	0.00983442	0.0669623
cg01473685	-0.0204612	0.0250654	0.416085	0.00872013	0.013611	0.523072	0.00894102	0.0205706	0.664667
cg01473729	0.00894638	0.00675074	0.187836	-0.00487431	0.00366579	0.186376	-0.00594711	0.00554017	0.285418
cg01473743	-0.00696487	0.00649883	0.286196	-0.000231833	0.003529	0.947741	0.0101055	0.00533344	0.0607518
cg01473816	-0.0083894	0.0115629	0.469659	0.00296132	0.00627889	0.638124	0.00314014	0.00948939	0.741341
cg01473830	0.00656182	0.0192088	0.7333	-0.00701195	0.0104308	0.502842	-0.00302778	0.0157642	0.848044
cg01473840	0.0199486	0.018305	0.278188	-0.0039941	0.00994002	0.688596	-0.0129019	0.0150225	0.392298
cg01473894	-0.00445818	0.00831226	0.592808	-0.00248573	0.00451373	0.582953	0.00419119	0.00682167	0.540225
cg01473942	-0.0115013	0.00467319	0.0154041	0.0087015	0.00253764	0.000853688	0.00585086	0.00383517	0.129985
cg01473948	0.00105955	0.0144679	0.941752	0.0014314	0.00785635	0.855763	-0.000551772	0.0118734	0.963019
cg01473955	-0.00055416	0.00352669	0.875428	0.00220981	0.00191507	0.251038	-0.00192963	0.00289427	0.506355
cg01473983	0.00640078	0.00791075	0.420191	-0.00219537	0.0042957	0.610332	-0.00144041	0.00649217	0.824827
cg01474003	0.0133301	0.00719865	0.066744	-0.00636593	0.00390902	0.106275	-0.00975948	0.00590776	0.101391
cg01474011	0.0136136	0.0165509	0.412556	-0.00714986	0.00898751	0.428017	-0.0178605	0.013583	0.191271
cg01474027	-0.00662657	0.0101269	0.514249	0.000645861	0.00549911	0.906719	0.00446502	0.0083109	0.592181
cg01474074	0.00622784	0.0148859	0.676491	0.010021	0.00808337	0.217723	-0.00190568	0.0122165	0.876325
cg01474140	0.0119455	0.0132235	0.368311	-0.00936914	0.00718064	0.194691	-0.00578062	0.0108522	0.595339
cg01474179	0.0522123	0.0266296	0.0524436	-0.0299818	0.0144604	0.0404731	-0.0343863	0.0218543	0.11849
cg01474253	-0.000773227	0.00664787	0.907617	0.00335683	0.00360993	0.354466	-0.00170121	0.00545575	0.755767
cg01474257	-0.00101122	0.00830488	0.90331	-0.00541176	0.00450972	0.23271	0.000758014	0.00681562	0.911647
cg01474260	-0.00560654	0.0200188	0.779955	0.00116935	0.0108706	0.914533	0.0184188	0.016429	0.26468
cg01474265	0.00599452	0.00601994	0.321544	0.00293877	0.00326896	0.370619	-0.00482246	0.00494043	0.331145
cg01474312	-0.00488155	0.00957551	0.611216	-0.00113495	0.0051997	0.827622	-0.000515334	0.00785839	0.947833
cg01474346	-0.00846532	0.00859128	0.32662	6.87671e-05	0.00466525	0.988266	0.00237444	0.00705066	0.736933
cg01474357	0.00779341	0.00790529	0.326371	-0.00849779	0.00429274	0.0502494	-0.000454131	0.00648768	0.944322
cg01474480	0.00562843	0.00455747	0.219466	-0.00209172	0.0024748	0.399831	-0.00458352	0.00374021	0.223015
cg01474557	-0.0127238	0.00888379	0.154908	0.00229443	0.00482408	0.635289	0.00864956	0.00729072	0.238029
cg01474600	0.00879904	0.00886429	0.323064	0.00652915	0.00481349	0.177741	-0.00959666	0.00727471	0.189848
cg01474603	0.00336015	0.00587284	0.568387	0.000823263	0.00318907	0.796773	-0.00468664	0.0048197	0.332989
cg01474658	-0.00317812	0.00621098	0.609891	-0.00511417	0.00337269	0.1323	0.00466548	0.00509721	0.362036
cg01474669	0.0255011	0.0161498	0.117199	-0.00789832	0.00876967	0.369747	-0.0107693	0.0132537	0.418235
cg01474720	0.00215239	0.00322479	0.505882	0.00133479	0.00175113	0.447544	-0.00316489	0.00264651	0.234318
cg01474738	-0.00362398	0.0105146	0.731008	0.00658406	0.00570967	0.251352	0.00385943	0.00862912	0.655569
cg01474741	-0.00573824	0.013203	0.664692	-0.00455248	0.00716949	0.52676	0.00588609	0.0108354	0.588071
cg01474770	-0.000715304	0.0204714	0.97219	0.0248126	0.0111164	0.0276366	-0.0219411	0.0168004	0.194282
cg01474781	0.0235922	0.0306394	0.442953	-0.0226786	0.0166378	0.175643	-0.0169757	0.025145	0.501021
cg01474840	0.00604298	0.0095681	0.528975	0.00302004	0.00519568	0.562255	-0.00767101	0.00785232	0.330757
cg01474902	-0.0152871	0.0119991	0.205343	0.00193322	0.00651577	0.767256	0.00819834	0.00984739	0.406908
cg01474925	-0.00279886	0.00982146	0.7762	-0.00371334	0.00533326	0.487735	-0.00247244	0.00806024	0.759617
cg01474953	-0.00865942	0.00680324	0.20576	0.00273654	0.0036943	0.460426	0.00535752	0.00558326	0.339377
cg01475000	-0.00531554	0.00531083	0.319078	-0.00187565	0.00288389	0.516798	0.00748487	0.00435847	0.0887359
cg01475008	0.000155448	0.00457732	0.97297	-0.0031727	0.00248558	0.204488	-0.00163951	0.0037565	0.663368
cg01475110	-0.0115399	0.00766598	0.135104	0.00328791	0.00416279	0.431325	0.00704745	0.00629129	0.265072
cg01475134	0.00101923	0.00253647	0.68859	0.000613158	0.00137736	0.657072	-0.00224052	0.00208162	0.284133
cg01475138	0.00291522	0.012013	0.808712	0.000702436	0.00652333	0.914445	-0.00438854	0.00985882	0.657094
cg01475204	0.0147337	0.0186751	0.431839	-0.0143672	0.010141	0.159383	0.00312382	0.0153262	0.838869
cg01475205	-0.00528723	0.0106058	0.619111	-0.000326846	0.00575917	0.954845	0.00373189	0.00870392	0.668937
cg01475207	0.00140241	0.00768015	0.855447	0.000520903	0.00417048	0.900829	0.000626177	0.00630292	0.921044
cg01475210	0.0236365	0.0133794	0.0800638	-0.0147551	0.0072653	0.0446762	-0.0147942	0.0109802	0.180634
cg01475325	0.0148977	0.0123187	0.229117	-0.00149922	0.00668929	0.823078	-0.00615851	0.0101096	0.543667
cg01475346	0.00302577	0.0111126	0.785915	0.00203143	0.00603437	0.737027	-0.00244176	0.00911984	0.789399
cg01475387	0.0151342	0.0145271	0.299794	-0.0115975	0.00788854	0.144371	-0.00610185	0.0119221	0.609809
cg01475397	0.0135644	0.00947268	0.154994	0.000611491	0.00514386	0.905589	-0.0164671	0.007774	0.0364081
cg01475476	0.0233278	0.0157695	0.141918	-0.0106129	0.00856314	0.217847	-0.0120672	0.0129416	0.353157
cg01475503	0.00362403	0.00753366	0.63144	-0.0112456	0.00409093	0.00699105	0.00281942	0.0061827	0.649276
cg01475538	0.0204972	0.0078523	0.0103054	-0.00381186	0.00426396	0.373289	-0.0201166	0.00644419	0.0022978
cg01475577	0.000765346	0.0117027	0.947975	0.00634643	0.00635482	0.320141	-0.0101899	0.00960414	0.291016
cg01475649	0.00216755	0.00502317	0.666942	-0.00234439	0.00272769	0.391946	0.000912496	0.0041224	0.82523
cg01475676	-0.0116936	0.00889372	0.191306	0.00270083	0.00482948	0.577136	0.00360765	0.00729887	0.622097
cg01475684	0.000847128	0.00823481	0.918252	0.00346784	0.00447168	0.439701	-0.00359047	0.00675812	0.596294
cg01475704	-0.00842298	0.00742253	0.258932	0.0067982	0.00403059	0.0945046	0.000930528	0.0060915	0.878869
cg01475729	0.0284228	0.0155131	0.0696295	-0.00393545	0.00842394	0.641299	-0.0185413	0.0127312	0.148141
cg01475734	-0.00280922	0.00776968	0.718373	-0.00023653	0.0042191	0.955394	0.00649663	0.00637639	0.310507
cg01475735	-0.000446865	0.00210721	0.832449	-0.00194252	0.00114426	0.0924075	0.00197931	0.00172934	0.254882
cg01475742	-0.00527638	0.0244906	0.82982	0.00223429	0.0132989	0.866888	0.00866076	0.0200989	0.667379
cg01475757	-0.00326939	0.0076584	0.670284	4.70377e-05	0.00415867	0.990996	0.0026805	0.00628507	0.670586
cg01475805	0.00280563	0.00567331	0.621917	-0.00709333	0.00308072	0.0231892	0.00067241	0.00465595	0.885433
cg01475814	-0.0175457	0.00879585	0.0485412	0.00659383	0.00477633	0.170225	0.011635	0.00721855	0.109867
cg01475826	-0.00578147	0.00649577	0.375389	0.00639101	0.00352734	0.0727376	0.00286288	0.00533093	0.59233
cg01475855	-0.00143638	0.00665365	0.829482	-0.00430291	0.00361307	0.236245	0.00200727	0.00546049	0.713878
cg01475926	0.0149178	0.00931321	0.11207	-0.000726207	0.00505727	0.886082	-0.0145152	0.00764313	0.0601689
cg01475952	-0.0197841	0.0148878	0.186638	0.00911164	0.00808439	0.262167	0.020708	0.0122181	0.0929295
cg01475958	-0.00448538	0.00350785	0.203704	0.00239426	0.00190484	0.211438	0.00122335	0.00287881	0.671704
cg01475980	-0.00327007	0.0135869	0.810253	-0.00439682	0.00737798	0.552441	0.0115871	0.0111505	0.301011
cg01475989	-0.0071905	0.0264877	0.786542	0.0185216	0.0143834	0.200551	-0.0171286	0.0217379	0.432415
cg01476003	0.000493827	0.0121566	0.967671	0.00197227	0.00660126	0.765678	-0.00137388	0.0099766	0.890721
cg01476047	-0.0246332	0.0128355	0.0575567	0.00206137	0.00696993	0.767977	0.0102885	0.0105338	0.330855
cg01476062	-0.0072799	0.00785326	0.355961	0.00598221	0.00426448	0.163493	0.00112181	0.00644499	0.862139
cg01476124	-0.000431656	0.00740946	0.953649	0.00339412	0.00402349	0.400737	0.000663002	0.00608077	0.913375
cg01476129	-0.00175985	0.00469012	0.708216	-0.0029848	0.00254683	0.243743	0.00300504	0.00384907	0.436645
cg01476137	-0.0161542	0.0113637	0.157984	0.011615	0.00617073	0.0624418	0.013895	0.00932592	0.139103
cg01476148	0.00249462	0.00902016	0.782636	-0.00450209	0.00489814	0.360032	-0.00516963	0.00740263	0.486432
cg01476179	-0.0131671	0.0220327	0.551325	0.0109914	0.0119642	0.360268	0.0155854	0.0180817	0.390595
cg01476222	2.68907e-05	0.0100408	0.997868	0.0106175	0.00545237	0.0540458	-0.00307226	0.00824025	0.709988
cg01476312	-0.00826365	0.0138386	0.551638	-0.00999317	0.00751466	0.186328	-0.0018894	0.011357	0.868176
cg01476388	-0.00432615	0.00398924	0.280534	0.00107623	0.00216624	0.62031	0.00286594	0.00327387	0.383265
cg01476442	0.0561381	0.0565183	0.322757	-0.0180712	0.0306906	0.55719	-0.040461	0.0463833	0.384934
cg01476443	0.00409401	0.00766003	0.594099	0.000529151	0.00415955	0.899004	0.000653618	0.0062864	0.91738
cg01476456	-0.00166842	0.00453638	0.713739	-0.000283191	0.00246335	0.908685	0.00409713	0.0037229	0.273508
cg01476521	-0.00511008	0.00811218	0.530049	0.00311515	0.00440508	0.480955	0.000343619	0.00665748	0.95893
cg01476544	0.00945775	0.0174463	0.588841	0.0046937	0.00947368	0.621273	-0.00572363	0.0143177	0.69011
cg01476567	0.00277788	0.00733769	0.705731	-0.000191556	0.00398452	0.961744	-0.00460231	0.00602187	0.446345
cg01476568	0.0389185	0.0160445	0.0169073	-0.0112644	0.00871251	0.198755	-0.0367587	0.0131674	0.00618469
cg01476569	-0.00339549	0.00688042	0.622643	0.00611836	0.00373621	0.104366	-0.00158114	0.0056466	0.779991
cg01476678	-0.00486838	0.0220744	0.825856	0.00894248	0.0119869	0.457244	0.0106839	0.0181159	0.556566
cg01476705	0.00575817	0.00983388	0.559382	0.00133911	0.00534	0.80246	0.00146644	0.00807044	0.856149
cg01476710	-0.00954588	0.00937971	0.311046	0.000861311	0.00509338	0.866025	-0.00169712	0.0076977	0.825913
cg01476739	-0.00214845	0.0107373	0.841777	-0.000865222	0.00583057	0.882304	-0.00119986	0.00881184	0.89194
cg01476743	-0.000645277	0.00663213	0.922669	-0.00586756	0.00360139	0.106121	0.00316819	0.00544283	0.5617
cg01476789	-0.00346013	0.00861735	0.688808	0.00579047	0.0046794	0.21856	0.00245869	0.00707206	0.728758
cg01476807	-0.0147184	0.00806626	0.0707627	0.00289034	0.00438015	0.510715	0.0128387	0.00661979	0.0550079
cg01476820	-0.00275989	0.00265994	0.301743	0.00133616	0.00144441	0.35696	0.00249883	0.00218295	0.254818
cg01476842	0.0117907	0.0101168	0.246357	-0.00474394	0.00549366	0.389725	-0.00655186	0.00830265	0.431734
cg01476855	-0.0116458	0.0137917	0.400276	0.00539052	0.0074892	0.473192	0.00890059	0.0113186	0.433341
cg01476864	-0.0149196	0.0208887	0.476591	0.00604391	0.011343	0.595226	0.0201092	0.0171429	0.243315
cg01476885	-0.0138805	0.0156139	0.375953	-0.0003294	0.00847867	0.96908	0.0143503	0.012814	0.265198
cg01476959	-0.00524966	0.0179901	0.770983	-0.00728738	0.00976902	0.457278	0.000852409	0.0147641	0.954064
cg01476969	0.00258031	0.00853212	0.762901	0.00079574	0.00463312	0.863949	-0.00491128	0.00700211	0.484534
cg01477015	0.0111201	0.00625591	0.0782426	-0.00487693	0.00339709	0.153948	-0.00426387	0.00513408	0.408053
cg01477133	-0.00192196	0.00776774	0.805038	-0.00130239	0.00421805	0.758084	0.00618242	0.0063748	0.334263
cg01477179	-0.0031194	0.00661433	0.638138	-0.000860549	0.00359172	0.811092	-0.00331426	0.00542823	0.542751
cg01477253	0.0204655	0.0152666	0.182832	-0.000701402	0.00829011	0.932728	-0.0215932	0.012529	0.0876151
cg01477255	0.00535616	0.00791234	0.499867	-0.00584947	0.00429657	0.17616	-0.00270521	0.00649347	0.677779
cg01477319	0.0580762	0.0272556	0.0353333	0.00906548	0.0148004	0.54146	-0.066812	0.022368	0.00347464
cg01477326	-0.0114275	0.0126599	0.368684	-0.000531263	0.0068746	0.938542	0.0144323	0.0103897	0.167609
cg01477361	0.0251762	0.0133442	0.0618405	0.00574128	0.00724619	0.429881	-0.0244964	0.0109513	0.0273129
cg01477379	0.0111948	0.0119939	0.352671	-0.00228514	0.00651293	0.726363	-0.00705945	0.0098431	0.474772
cg01477385	0.0013761	0.00203007	0.499284	-0.00208597	0.00110237	0.0610861	-3.27342e-06	0.00166603	0.998436
cg01477409	0.00322384	0.0097848	0.742424	0.000839798	0.00531335	0.874704	-0.00100954	0.00803015	0.900184
cg01477427	-0.00349653	0.013908	0.80197	-0.000220626	0.00755233	0.976748	-0.00633837	0.011414	0.579805
cg01477466	-0.00184406	0.00838449	0.826328	-0.00331326	0.00455295	0.468333	-0.00136784	0.00688095	0.842796
cg01477473	-0.00469601	0.00596289	0.43266	0.000645621	0.00323797	0.842325	0.00247646	0.0048936	0.613827
cg01477493	-0.00962217	0.0131765	0.46679	-0.0032061	0.00715513	0.654974	0.00927859	0.0108137	0.392735
cg01477516	-0.00315546	0.00796728	0.692833	-0.00185763	0.0043264	0.668493	0.0020623	0.00653856	0.753052
cg01477546	-0.00131314	0.00899927	0.884255	0.00543646	0.00488679	0.268357	-0.0016419	0.00738549	0.824481
cg01477633	-0.000663147	0.00273442	0.80883	0.00192724	0.00148485	0.197025	-0.0020595	0.00224408	0.360757
cg01477682	0.00649919	0.0135409	0.632202	-0.00202781	0.00735297	0.783233	0.00122892	0.0111127	0.912145
cg01477797	0.00148652	0.0115663	0.897971	-0.00146832	0.00628077	0.81559	-0.00218063	0.00949223	0.81873
cg01477802	-0.00763913	0.0180904	0.673649	-0.00212679	0.00982348	0.828999	0.00973867	0.0148464	0.513218
cg01477835	-0.00262416	0.0107497	0.807597	-0.00670891	0.0058373	0.252918	0.00823428	0.00882201	0.352669
cg01477838	0.00846833	0.00672855	0.210851	-0.00223267	0.00365374	0.542418	-0.00468358	0.00552196	0.398183
cg01477858	0.00334298	0.00871708	0.702091	0.00821375	0.00473356	0.0855029	-0.00315764	0.00715391	0.659799
cg01477861	-0.00874973	0.0114957	0.448206	-0.00252493	0.00624238	0.686644	0.0147909	0.00943421	0.119802
cg01477894	0.0117684	0.0208447	0.573512	0.00790754	0.0113191	0.486276	-0.00817671	0.0171068	0.633613
cg01477908	0.00609798	0.00807651	0.451846	0.00349953	0.00438571	0.426625	-0.00439117	0.0066282	0.509038
cg01477933	0.0123566	0.0124192	0.321941	-0.00255289	0.00674389	0.705753	-0.00467173	0.0101922	0.647594
cg01477959	0.0126767	0.0136338	0.35451	0.000798149	0.00740343	0.914344	-0.0107642	0.0111889	0.338141
cg01477963	-0.000491235	0.00213254	0.818246	-0.00191032	0.00115802	0.101867	0.00182584	0.00175013	0.299115
cg01477971	0.0160347	0.0186948	0.392918	0.00168683	0.0101517	0.868334	-0.00829993	0.0153424	0.589615
cg01477978	0.00660507	0.00923999	0.476225	-0.00336638	0.00501751	0.503674	0.000920005	0.00758304	0.903656
cg01477985	0.00461447	0.00833825	0.581106	-0.00405382	0.00452785	0.372577	0.00258545	0.00684301	0.70629
cg01478004	-0.0145125	0.0170683	0.397026	-0.00163959	0.00926843	0.859912	0.0106219	0.0140075	0.449892
cg01478110	0.00899627	0.00968814	0.355137	-0.00265979	0.00526086	0.614163	-0.00190707	0.00795083	0.810887
cg01478131	-0.000996916	0.00494247	0.840521	-0.000539437	0.00268386	0.841076	0.000614769	0.00405617	0.879808
cg01478155	-0.0241705	0.0131704	0.0691753	0.0126718	0.0071518	0.0791915	0.00911034	0.0108086	0.401126
cg01478179	0.0137401	0.0181873	0.451576	-0.00179337	0.00987607	0.856241	-0.0193412	0.0149259	0.19775
cg01478198	0.0128143	0.0118403	0.281505	-3.97306e-05	0.00642956	0.995081	-0.0128521	0.0097171	0.188704
cg01478234	-0.00425776	0.00639871	0.507181	0.00469085	0.00347463	0.179778	0.00189092	0.00525127	0.719471
cg01478311	-0.000154635	0.0103705	0.98813	-0.00751445	0.00563141	0.184835	0.00340745	0.00851085	0.689664
cg01478327	0.0158907	0.0190289	0.405481	-0.00993825	0.0103331	0.338266	-0.0159564	0.0156166	0.309136
cg01478330	-0.00906564	0.0148303	0.542268	-0.000379328	0.00805317	0.962517	0.0156295	0.0121709	0.20178
cg01478434	0.00228802	0.00914693	0.802945	-0.00215711	0.00496697	0.664929	-0.00697254	0.00750667	0.355003
cg01478450	-0.0015086	0.00287825	0.601236	0.00138407	0.00156295	0.377791	0.00143766	0.00236211	0.544023
cg01478482	-0.00323389	0.0105703	0.760227	0.0109191	0.00573988	0.0597451	0.00251526	0.00867477	0.7724
cg01478494	0.00748085	0.00870071	0.391771	-0.00223845	0.00472467	0.636596	-0.0116826	0.00714047	0.104673
cg01478566	-0.00712375	0.00875331	0.417498	0.00802132	0.00475323	0.094331	-0.000646807	0.00718363	0.92842
cg01478622	0.0106648	0.00811668	0.191602	-0.00843878	0.00440753	0.0581375	-0.00400687	0.00666117	0.548728
cg01478660	-0.00358534	0.00684054	0.601242	-0.00275998	0.00371456	0.459054	0.00235595	0.00561387	0.675547
cg01478665	-0.00625333	0.00923184	0.499596	0.000861052	0.00501308	0.863941	0.00557399	0.00757635	0.463474
cg01478827	0.00743582	0.00944105	0.432622	-0.00863305	0.00512669	0.0950286	-0.0013176	0.00774805	0.865279
cg01478901	0.0179468	0.0282764	0.526948	-0.0276131	0.0153547	0.0748646	0.000494701	0.0232058	0.983031
cg01478931	-0.00730805	0.0187418	0.697339	-3.21461e-05	0.0101772	0.997485	0.00688666	0.0153809	0.655222
cg01478937	-0.00718405	0.00992371	0.470647	-0.00554735	0.00538878	0.305538	0.00702333	0.00814416	0.390357
cg01479031	0.0234058	0.0397802	0.557485	-0.0177006	0.0216015	0.414322	0.00471088	0.0326467	0.885529
cg01479032	-0.000395679	0.010726	0.97064	-0.000337356	0.00582445	0.953917	-0.00141617	0.00880259	0.872482
cg01479099	-0.015652	0.00974621	0.11115	-0.00060138	0.00529239	0.909737	0.0167052	0.00799848	0.0390565
cg01479105	-0.0290713	0.0153993	0.0616839	0.00869247	0.00836214	0.30085	0.0132141	0.0126378	0.298039
cg01479122	-0.00390052	0.00337061	0.249692	0.000650565	0.00183031	0.722941	0.00241171	0.00276618	0.385185
cg01479148	-0.00126208	0.00237054	0.595521	-0.00109424	0.00128726	0.39714	0.00214184	0.00194545	0.273323
cg01479187	0.00655324	0.0110612	0.554763	-0.00850794	0.00600646	0.159465	-0.00105094	0.00907766	0.908045
cg01479190	-0.00554672	0.0074967	0.460944	0.00341137	0.00407086	0.40385	0.0069877	0.00615236	0.258519
cg01479210	0.0332777	0.0212218	0.119732	0.00765663	0.0115239	0.507816	-0.0148146	0.0174162	0.396829
cg01479232	0.00242109	0.00864865	0.780051	-0.00327523	0.0046964	0.487028	-0.00449053	0.00709774	0.528261
cg01479336	-0.003086	0.00688046	0.654663	-0.00110606	0.00373624	0.767761	-0.000734407	0.00564663	0.896756
cg01479396	0.00417545	0.0111672	0.709197	0.00300289	0.00606403	0.621449	-0.00423226	0.00916467	0.645135
cg01479413	-0.000883703	0.00816291	0.913988	-0.00673064	0.00443263	0.131775	-0.00234417	0.00669911	0.727065
cg01479453	0.0173225	0.0126485	0.173621	-0.0187701	0.00686838	0.00731816	-0.0171193	0.0103803	0.101957
cg01479467	-0.00201548	0.0104209	0.846996	0.00259142	0.00565875	0.647892	0.00151723	0.00855215	0.859513
cg01479473	-0.0158836	0.0285529	0.579145	-0.0167377	0.0155048	0.28272	-0.00885441	0.0234327	0.706258
cg01479490	0.00243585	0.00848245	0.774528	-0.00447474	0.00460615	0.333445	0.000152462	0.00696135	0.982566
cg01479491	-0.00473549	0.00853216	0.58001	0.00118055	0.00463314	0.799349	0.00249261	0.00700214	0.722539
cg01479530	-0.0146517	0.00880978	0.0991361	0.00957591	0.00478389	0.0477788	0.00888701	0.00722998	0.221624
cg01479581	-0.00279246	0.0162178	0.863609	0.00382463	0.00880659	0.664928	0.00409628	0.0133096	0.75884
cg01479628	0.0409422	0.016323	0.0135919	-0.0151161	0.00886372	0.0909435	-0.0376722	0.0133959	0.00582786
cg01479646	-0.0068536	0.0117724	0.561639	0.00831947	0.00639264	0.195836	0.00503718	0.0096613	0.603152
cg01479664	-0.0280567	0.0140988	0.0490712	0.0126946	0.00765594	0.10014	0.00894308	0.0115706	0.441229
cg01479716	-0.00446001	0.00318224	0.16387	0.00038164	0.00172802	0.825616	0.00522911	0.00261159	0.047716
cg01479738	0.00266257	0.0100856	0.792275	0.00520602	0.00547668	0.343902	0.00467419	0.008277	0.573414
cg01479768	-0.00101254	0.0102755	0.921683	-0.0126175	0.00557981	0.0257091	-0.00155425	0.00843287	0.854111
cg01479883	-0.00326053	0.00864942	0.706925	0.00752441	0.00469681	0.112018	-0.00110529	0.00709837	0.876547
cg01479902	-9.95526e-05	0.0163615	0.995156	-0.0027943	0.00888465	0.753731	-0.000298961	0.0134275	0.982277
cg01479911	0.00136901	0.00376309	0.716705	0.000780217	0.00204344	0.703334	0.000136804	0.00308828	0.964747
cg01479917	-0.00383406	0.00687975	0.578457	-0.00210762	0.00373585	0.573793	0.0041621	0.00564605	0.462588
cg01480054	-0.000523514	0.00228684	0.819352	-0.00274058	0.0012418	0.0293951	0.000963772	0.00187675	0.608609
cg01480060	0.0390518	0.0274784	0.158094	-0.0097224	0.0149214	0.516034	-0.024395	0.0225509	0.281718
cg01480180	0.0192267	0.00951952	0.0458446	-0.00747988	0.0051693	0.150746	-0.0193959	0.00781245	0.01455
cg01480205	0.000747383	0.00698493	0.914984	-0.00438763	0.00379296	0.249868	-0.00337823	0.00573236	0.556851
cg01480218	0.00647219	0.00891949	0.469611	-0.00311709	0.00484347	0.521197	-0.00443571	0.00732002	0.545783
cg01480256	0.0045298	0.00684266	0.50936	0.00109783	0.00371571	0.768202	-0.0078791	0.00561561	0.163412
cg01480384	-0.00908031	0.00569491	0.113702	0.00944518	0.00309245	0.0028304	0.00379007	0.00467368	0.419151
cg01480393	-0.0038292	0.00288619	0.187345	0.00246659	0.00156726	0.118401	0.000167802	0.00236863	0.943651
cg01480447	0.002096	0.0141264	0.882318	0.00131846	0.00767091	0.863849	0.000282854	0.0115932	0.980579
cg01480545	0.00810202	0.0196436	0.680812	0.0266125	0.0106669	0.0140862	-0.0160871	0.016121	0.32052
cg01480550	0.0106865	0.0085192	0.212357	-0.00501432	0.00462611	0.280771	-0.0121718	0.00699151	0.0844902
cg01480609	-0.0011388	0.00860222	0.894922	0.00217688	0.00467119	0.642121	-0.00158421	0.00705964	0.82286
cg01480638	-0.0107953	0.0091985	0.243094	0.00633318	0.00499498	0.207508	0.0062039	0.00754899	0.412958
cg01480708	-0.0180716	0.0130355	0.168449	0.000969484	0.00707857	0.891312	0.00640349	0.010698	0.55069
cg01480727	-0.00601058	0.00861166	0.486676	-0.000340935	0.00467631	0.942013	0.00543946	0.00706739	0.443154
cg01480831	0.00127248	0.00255395	0.61931	-6.95673e-05	0.00138685	0.960084	-0.000545425	0.00209597	0.795176
cg01480833	-0.00306772	0.00953399	0.74824	0.00638097	0.00517716	0.220381	-0.000970508	0.00782432	0.901512
cg01480911	-0.000328394	0.00559643	0.953314	0.00204236	0.00303898	0.502958	0.000467658	0.00459286	0.919083
cg01480969	0.021412	0.0255161	0.403202	0.00573259	0.0138558	0.679875	-0.00331138	0.0209405	0.874642
cg01481000	0.00208219	0.00775397	0.788793	-0.00240972	0.00421057	0.568285	0.00106769	0.0063635	0.867061
cg01481015	0.00699043	0.00984531	0.47919	-0.000333595	0.00534621	0.950359	-0.0066181	0.00807982	0.414506
cg01481116	0.00283171	0.00739818	0.702638	0.00242019	0.00401737	0.548126	-0.00342749	0.00607151	0.573549
cg01481151	-0.000220126	0.00842276	0.979197	0.000399603	0.00457374	0.930537	0.00209265	0.00691236	0.762659
cg01481159	-0.00720546	0.00361497	0.0487121	0.00153304	0.001963	0.436501	0.00278403	0.00296672	0.350084
cg01481182	-0.00163586	0.0165059	0.921233	0.00404558	0.00896304	0.652617	0.0100969	0.013546	0.45763
cg01481205	0.00218824	0.0072816	0.764351	-0.000786952	0.00395406	0.842612	0.00166151	0.00597584	0.781505
cg01481208	-0.019476	0.0141705	0.172112	0.0204203	0.0076949	0.00913983	0.00348344	0.0116294	0.765096
cg01481224	-0.0399384	0.0233893	0.0905411	0.00996294	0.0127009	0.434475	0.0514048	0.0191951	0.00854116
cg01481251	0.0257287	0.0201571	0.204499	-0.00704233	0.0109457	0.521313	-0.0118316	0.0165424	0.475983
cg01481265	-0.00824663	0.0160446	0.608295	-0.00555942	0.00871253	0.524738	-0.000645571	0.0131674	0.960986
cg01481283	0.00577561	0.0113952	0.613278	-0.00315431	0.00618785	0.611242	-0.00245904	0.0093518	0.793083
cg01481423	0.00773624	0.00817568	0.346095	-0.00225754	0.00443956	0.612118	-0.00652698	0.00670959	0.332795
cg01481503	0.00610111	0.0131877	0.644537	-0.00217482	0.00716117	0.761933	-0.000458051	0.0108228	0.966318
cg01481506	-0.00186548	0.00959	0.846125	-0.00938061	0.00520757	0.0743886	0.00666294	0.00787029	0.399059
cg01481508	0.000905086	0.00712554	0.899156	0.0024165	0.00386932	0.533574	0.000624832	0.00584776	0.915103
cg01481544	0.00335645	0.0116022	0.7729	0.00489123	0.00630022	0.439204	-0.00180318	0.00952163	0.850147
cg01481557	-0.0169859	0.00860425	0.0508742	0.00662239	0.00467229	0.159199	0.011569	0.00706131	0.104204
cg01481569	-0.0157493	0.0130256	0.229217	0.0050166	0.00707318	0.479674	0.0131149	0.0106898	0.222496
cg01481646	-0.0207267	0.0134813	0.127056	0.00929242	0.00732062	0.206996	0.00915277	0.0110638	0.409873
cg01481690	-0.0146362	0.0168346	0.386515	0.00500867	0.00914153	0.584869	-0.0026365	0.0138157	0.849008
cg01481699	-0.0135036	0.0143395	0.348403	-0.00104593	0.00778663	0.893392	0.0180867	0.0117681	0.127181
cg01481711	-0.0127756	0.00658818	0.0550417	0.00469517	0.00357752	0.192114	0.0117193	0.00540676	0.0323509
cg01481784	-8.89904e-05	0.00309411	0.977107	0.000298833	0.00168016	0.85916	0.000312383	0.00253926	0.902315
cg01481819	-0.000973432	0.00864687	0.910572	0.000431508	0.00469543	0.926945	-0.0015992	0.00709628	0.82212
cg01481879	-0.00172518	0.007535	0.819329	-0.00369925	0.00409166	0.367921	-0.000493581	0.00618379	0.936527
cg01481900	0.0528021	0.0252498	0.0388138	-0.00697473	0.0137112	0.611989	-0.0399294	0.0207219	0.0565695
cg01481902	0.0117156	0.0191536	0.542021	0.00182061	0.0104008	0.861366	0.00616529	0.0157189	0.695654
cg01481906	0.0217547	0.0333603	0.515689	0.00625998	0.0181153	0.730332	-0.0370249	0.027378	0.179035
cg01481910	-0.0076745	0.0104165	0.462833	0.00309663	0.00565636	0.585172	0.00389405	0.00854855	0.649632
cg01481928	-0.0281602	0.0111574	0.0130336	0.00930354	0.00605868	0.127515	0.0166526	0.00915659	0.0716853
cg01481936	-0.000988105	0.00940879	0.916552	0.00262016	0.00510917	0.609095	0.0023801	0.00772157	0.758483
cg01481970	-0.000157314	0.00360878	0.965309	0.000271501	0.00195964	0.890062	-0.000915753	0.00296164	0.757751
cg01481976	-0.0240977	0.013756	0.0825958	0.00716066	0.00746979	0.339855	0.0158424	0.0112892	0.163337
cg01481978	0.0108283	0.0193439	0.576767	-7.2502e-05	0.0105041	0.994505	-0.00455057	0.0158751	0.77492
cg01481989	-0.00603371	0.0127835	0.637867	0.0029093	0.00694169	0.675956	-0.00439684	0.0104911	0.675959
cg01482087	0.014711	0.0106929	0.171688	0.00148362	0.00580648	0.798806	-0.0126923	0.00877543	0.150924
cg01482279	0.00320356	0.00316141	0.313125	0.00143155	0.00171671	0.40615	-0.00347031	0.00259449	0.183796
cg01482313	-0.00585777	0.00904864	0.518745	-0.00308961	0.0049136	0.530791	0.0035829	0.007426	0.630423
cg01482319	0.00611751	0.0138854	0.660387	-0.0146939	0.00754004	0.0538681	0.00334802	0.0113954	0.76946
cg01482367	-0.00077703	0.0138939	0.955502	0.00203751	0.00754469	0.787621	0.00318649	0.0114024	0.780418
cg01482369	0.00689118	0.00677527	0.311334	-0.00155398	0.00367911	0.673574	-0.00652841	0.00556031	0.242887
cg01482375	0.00155064	0.00258121	0.549249	-0.00236766	0.00140165	0.0940159	-0.00107369	0.00211834	0.613272
cg01482376	0.017504	0.0230813	0.449854	-0.0057878	0.0125336	0.64515	-0.00815471	0.0189423	0.667672
cg01482407	0.0010637	0.00287706	0.712304	-3.0569e-05	0.00156231	0.984425	-0.000455827	0.00236114	0.847273
cg01482418	0.0402746	0.0156922	0.0116163	-0.00372072	0.00852122	0.663227	-0.0338394	0.0128783	0.00982566
cg01482456	-0.0126551	0.0205736	0.539752	-0.00444638	0.0111719	0.691404	0.0221704	0.0168843	0.191889
cg01482465	0.00753433	0.0242652	0.756768	0.0043504	0.0131765	0.741904	0.0106627	0.0199139	0.593426
cg01482530	-0.0113752	0.0207327	0.58435	-0.008607	0.0112583	0.446204	0.0185131	0.0170148	0.278948
cg01482556	0.00181707	0.00246444	0.462501	-0.00358872	0.00133824	0.0084543	-0.00229712	0.00202251	0.258517
cg01482620	0.0129018	0.0329514	0.696154	-0.0124055	0.0178933	0.489579	-0.00118827	0.0270424	0.965031
cg01482643	0.00411088	0.0111116	0.712121	0.00141816	0.00603382	0.814619	-0.00574318	0.00911902	0.53013
cg01482645	-0.000320451	0.00354468	0.928131	-5.82454e-05	0.00192484	0.975915	0.00148525	0.00290904	0.61068
cg01482676	0.03062	0.0179948	0.0916544	-0.0099419	0.00977154	0.311179	-0.0159629	0.0147679	0.282098
cg01482701	-0.0112851	0.00955958	0.240346	0.00339304	0.00519105	0.514713	0.00397319	0.00784532	0.613561
cg01482779	0.0159144	0.0101209	0.118722	-0.00134892	0.00549586	0.806571	-0.00880493	0.00830598	0.291434
cg01482786	-0.0251892	0.00837615	0.00326725	0.00219099	0.00454843	0.630974	0.019018	0.00687411	0.00664617
cg01482790	-0.0268732	0.0160907	0.0977401	0.00531905	0.00873757	0.543941	0.013966	0.0132052	0.29255
cg01482826	0.0127903	0.0105719	0.228933	0.00298394	0.00574076	0.604261	-0.00685059	0.00867611	0.431464
cg01482860	0.0128922	0.0124953	0.304445	0.00779739	0.0067852	0.252976	-0.0145313	0.0102546	0.159294
cg01482895	0.0442323	0.0145087	0.00287938	-0.0216525	0.00787853	0.00700334	-0.015606	0.011907	0.192702
cg01482912	0.0108673	0.0131576	0.410631	-0.000788601	0.00714484	0.912314	-0.00726362	0.0107981	0.502565
cg01482922	0.00302731	0.0103877	0.77127	0.00332033	0.00564075	0.557315	0.000512362	0.00852496	0.952184
cg01482952	-0.011165	0.010002	0.266737	0.00107351	0.0054313	0.843682	0.00589428	0.00820842	0.474232
cg01482958	-0.00392252	0.0089689	0.662717	0.00569411	0.0048703	0.244871	0.0010795	0.00736056	0.883669
cg01482969	-0.0236198	0.0211013	0.265429	0.0175713	0.0114585	0.12803	0.00131034	0.0173174	0.939822
cg01483063	-0.00269151	0.00305844	0.380764	-0.000949601	0.0016608	0.568642	0.00203173	0.00250999	0.42
cg01483080	-0.00118469	0.00887271	0.894026	0.00179769	0.00481807	0.709781	-0.00181301	0.00728163	0.803837
cg01483119	-0.0222676	0.0123026	0.0730282	0.0197619	0.00668059	0.00378987	0.0149217	0.0100965	0.142289
cg01483124	-0.00885717	0.00341238	0.0107307	0.00375623	0.00185299	0.0450689	0.00613425	0.00280046	0.0306024
cg01483139	0.00533781	0.011205	0.63475	-0.01101	0.00608455	0.0731043	-0.00499769	0.00919568	0.587898
cg01483153	-0.00548563	0.0145516	0.706917	-0.00507228	0.00790184	0.522266	-0.000127483	0.0119422	0.991502
cg01483184	-0.0304106	0.0232083	0.192812	0.0159586	0.0126026	0.208083	0.0194264	0.0190465	0.309993
cg01483198	0.0128996	0.0080146	0.11037	-0.00585839	0.0043521	0.181035	-0.00061036	0.00657739	0.926234
cg01483219	-0.0120387	0.0268283	0.654507	-0.015229	0.0145683	0.298152	0.00971602	0.0220173	0.659869
cg01483249	-0.000542956	0.00501369	0.913959	-0.00148367	0.00272254	0.586885	0.000339787	0.00411461	0.934335
cg01483293	0.00222948	0.00773186	0.773621	-0.00151197	0.00419856	0.719451	-0.000414023	0.00634535	0.948095
cg01483346	-0.00709271	0.0153641	0.645249	0.0130121	0.008343	0.121717	-0.00477887	0.0126089	0.705413
cg01483393	0.00362158	0.0150728	0.810566	-0.0140581	0.00818486	0.0886893	-0.00884832	0.0123699	0.475933
cg01483459	0.00404212	0.00608227	0.507714	0.00136415	0.0033028	0.68039	-0.00464206	0.00499157	0.354418
cg01483518	-0.00468419	0.00687442	0.497054	0.000788522	0.00373296	0.833097	0.00198134	0.00564168	0.726113
cg01483627	-0.0143312	0.007823	0.0696663	-0.00150698	0.00424805	0.723459	0.00736745	0.00642015	0.253644
cg01483653	-0.00816681	0.00929933	0.381741	0.00524064	0.00504973	0.301636	0.00518303	0.00763174	0.498475
cg01483656	-0.0430081	0.0696688	0.538298	0.0408823	0.0378316	0.282221	0.0453301	0.0571755	0.429588
cg01483713	0.00462886	0.00438341	0.293285	-0.00214658	0.00238029	0.369125	-0.00708536	0.00359736	0.0513986
cg01483723	-0.0320949	0.0208678	0.126918	0.00951122	0.0113317	0.403093	0.00655711	0.0171257	0.702547
cg01483826	-0.285869	0.128019	0.0275715	0.100491	0.0695169	0.151143	0.176251	0.105062	0.0962663
cg01483832	-0.00333315	0.00365424	0.363694	0.000622283	0.00198433	0.75442	0.00151153	0.00299895	0.615256
cg01483871	0.0230557	0.0131917	0.0832995	-0.00724646	0.00716339	0.313951	-0.0130196	0.0108262	0.231709
cg01484075	-0.0151868	0.0114512	0.187514	0.00803366	0.00621823	0.199081	0.0136556	0.00939771	0.14905
cg01484115	-0.00328753	0.00681667	0.630567	0.000430167	0.0037016	0.907697	0.00244857	0.00559428	0.662469
cg01484134	-0.00901173	0.00938552	0.339073	0.0102822	0.00509653	0.0460792	0.00398982	0.00770248	0.605504
cg01484147	0.0189038	0.0211089	0.372455	0.0041732	0.0114626	0.716503	-0.00283937	0.0173236	0.870109
cg01484172	-0.0051594	0.00989487	0.603122	0.00283012	0.00537312	0.599451	-0.00560652	0.00812049	0.491386
cg01484247	-0.000443517	0.00828332	0.957396	-0.00110458	0.00449801	0.806472	0.00299718	0.00679792	0.660153
cg01484266	-0.0365294	0.0232949	0.119723	0.0230383	0.0126496	0.0712838	0.035602	0.0191175	0.0652336
cg01484272	0.00407358	0.00299098	0.175995	-0.00144189	0.00162416	0.376599	-0.00413848	0.00245463	0.0946315
cg01484296	-0.0105133	0.00870179	0.229572	0.00446759	0.00472526	0.346491	0.0158868	0.00714136	0.0281481
cg01484299	-0.00509894	0.0133231	0.702669	-0.000228963	0.0072347	0.97481	0.00719489	0.0109339	0.511891
cg01484320	-0.00467433	0.00342606	0.175244	0.00413199	0.00186042	0.0284003	0.00199792	0.00281169	0.47885
cg01484427	-0.0120984	0.010996	0.273621	-0.00548935	0.00597104	0.359935	0.0208803	0.00902414	0.0225355
cg01484487	0.0100799	0.00689535	0.146637	-0.00610769	0.00374432	0.105711	-0.0100747	0.00565886	0.07778
cg01484501	0.00369957	0.00818463	0.652149	0.00522951	0.00444443	0.241877	-0.00431315	0.00671694	0.522125
cg01484569	-0.00501271	0.00697708	0.474001	0.00256759	0.0037887	0.499387	0.0042915	0.00572592	0.455164
cg01484574	0.0526217	0.0253301	0.0400897	-0.0310691	0.0137548	0.0258686	-0.0364511	0.0207878	0.0823051
cg01484649	-0.00514352	0.0127724	0.687946	0.00648074	0.00693568	0.352141	-0.00233317	0.010482	0.824269
cg01484685	0.0311058	0.0207718	0.137128	-0.0193551	0.0112795	0.0889872	-0.0201258	0.017047	0.240303
cg01484686	-0.00577451	0.0112956	0.610225	0.00422199	0.00613377	0.492701	0.00804466	0.00927007	0.387388
cg01484799	0.00447086	0.0153762	0.771778	-0.00269766	0.0083496	0.747242	-0.0167806	0.0126189	0.186334
cg01484826	0.00187793	0.0104466	0.857668	0.0116071	0.00567273	0.0431284	-0.00884567	0.00857329	0.304443
cg01484829	-0.0046601	0.00928373	0.616696	-0.00359951	0.00504126	0.476734	0.00587618	0.00761894	0.442207
cg01484843	-0.0016992	0.00967323	0.860884	0.00864219	0.00525277	0.10277	0.00537865	0.00793859	0.499491
cg01484897	0.00137662	0.00763676	0.857278	-0.00142824	0.00414692	0.731196	-0.00727419	0.00626731	0.248295
cg01484898	0.00187505	0.0209902	0.928982	-0.00942588	0.0113981	0.410045	0.00497624	0.0172261	0.773219
cg01484899	-0.0112015	0.0205796	0.587336	0.000515096	0.0111751	0.96332	-0.00356526	0.0168892	0.833202
cg01484915	-0.00801605	0.0153474	0.602508	0.0144102	0.00833398	0.0865981	0.00374573	0.0125953	0.766728
cg01484950	0.000745858	0.00912386	0.934996	-0.00293103	0.00495445	0.555335	-0.000134057	0.00748774	0.985748
cg01484971	0.0148038	0.0139106	0.289563	-0.00426969	0.00755373	0.57306	-0.02104	0.0114161	0.0680194
cg01485009	-0.00842672	0.00793375	0.2905	-0.00111631	0.00430819	0.796031	0.00886753	0.00651104	0.176005
cg01485010	0.00208049	0.00305943	0.497918	0.00063966	0.00166134	0.700961	-0.00493743	0.00251081	0.051763
cg01485039	-0.00277566	0.0226093	0.902516	-0.0108791	0.0122773	0.377487	-0.0088215	0.0185549	0.635426
cg01485067	0.0157269	0.0126782	0.217443	-0.00284357	0.00688453	0.680383	-0.00802016	0.0104047	0.442466
cg01485075	-0.00176483	0.00421622	0.676338	-0.00169599	0.00228949	0.460412	0.000528269	0.00346015	0.878936
cg01485117	-0.00870316	0.0175671	0.621289	0.00610024	0.00953931	0.523838	-0.00984196	0.0144169	0.496252
cg01485157	-0.00954161	0.0108049	0.379118	-0.00293612	0.00586729	0.617778	0.00360014	0.00886733	0.685531
cg01485165	0.00171493	0.00292341	0.55866	-0.0005419	0.00158747	0.733484	-0.00103917	0.00239917	0.665764
cg01485177	-0.0205778	0.028136	0.466108	-0.000206905	0.0152784	0.98922	-0.00116004	0.0230906	0.960023
cg01485189	-0.00264398	0.00735398	0.719887	0.00846046	0.00399336	0.0363726	-0.00267595	0.00603524	0.658356
cg01485196	0.00415766	0.0134953	0.758603	-0.00397969	0.00732824	0.588185	0.00604523	0.0110753	0.586287
cg01485215	-0.0120006	0.00937912	0.203413	0.00243597	0.00509306	0.633391	0.00929089	0.00769722	0.230004
cg01485247	-0.00207716	0.00169787	0.223796	0.00126139	0.000921981	0.174059	0.00044437	0.00139341	0.7504
cg01485266	-4.91435e-05	0.00341584	0.988547	0.00223713	0.00185487	0.230374	0.000934078	0.0028033	0.739613
cg01485268	0.000551217	0.0120227	0.963514	0.00457792	0.00652857	0.484651	-9.1866e-05	0.00986674	0.992588
cg01485326	0.00233735	0.00376168	0.53565	-0.00279912	0.00204267	0.173376	-0.0013993	0.00308712	0.651247
cg01485362	-0.014914	0.00974074	0.128618	0.00829572	0.00528942	0.119669	0.0145269	0.00799399	0.0719043
cg01485377	0.00381268	0.0128309	0.766913	0.0100543	0.00696744	0.15185	-0.00925271	0.01053	0.38148
cg01485378	0.00443881	0.0115312	0.701026	-0.000473215	0.00626169	0.939896	0.00230333	0.0094634	0.808154
cg01485388	0.00582995	0.0122683	0.635583	-0.00258381	0.00666193	0.698878	0.00225851	0.0100683	0.822925
cg01485408	-0.00178889	0.00762627	0.814979	-0.000465189	0.00414122	0.910766	0.00481629	0.0062587	0.443225
cg01485413	-0.00774086	0.0196397	0.694238	-0.00766662	0.0106648	0.473744	0.016189	0.0161179	0.317384
cg01485439	-0.00949112	0.00741149	0.20303	0.000103929	0.0040246	0.979445	0.00307636	0.00608244	0.614025
cg01485490	0.00942384	0.0104449	0.3689	-0.0094743	0.00567181	0.0976796	0.000117743	0.0085719	0.989066
cg01485506	0.0109697	0.0121286	0.367733	-0.00081416	0.00658608	0.901843	-0.0102676	0.00995365	0.304549
cg01485547	-0.0369448	0.0243665	0.132334	0.0239356	0.0132315	0.0731847	0.0264043	0.019997	0.189439
cg01485548	0.000674179	0.0132089	0.959386	0.011382	0.00717272	0.115419	-0.00642795	0.0108402	0.554418
cg01485549	0.051248	0.0239256	0.034402	-0.0195593	0.0129921	0.135069	-0.0462106	0.0196352	0.0203756
cg01485599	-0.018068	0.0214648	0.401753	0.00256931	0.0116558	0.825944	0.00720637	0.0176157	0.68327
cg01485610	-0.00379964	0.0188236	0.840402	0.00276847	0.0102216	0.787018	0.000462494	0.0154481	0.97617
cg01485627	0.00490606	0.00856159	0.567793	-0.000536701	0.00464912	0.908306	-0.000572279	0.00702629	0.935234
cg01485645	-0.00323722	0.00508278	0.525514	0.00237457	0.00276005	0.391475	0.00168447	0.00417132	0.687128
cg01485693	0.000507006	0.00936423	0.95692	0.005126	0.00508498	0.315634	0.00112812	0.00768501	0.883562
cg01485704	0.00157939	0.00218672	0.471665	0.000466495	0.00118743	0.695184	-9.7616e-05	0.00179459	0.956719
cg01485708	-0.0103037	0.0164345	0.531986	-0.00660794	0.00892427	0.460607	0.00312976	0.0134874	0.81693
cg01485767	0.000191847	0.00796944	0.980838	-0.000755456	0.00432757	0.86174	-0.000776161	0.00654033	0.905751
cg01485790	0.00123727	0.0217671	0.954775	0.00375913	0.01182	0.751064	0.000370877	0.0178637	0.983474
cg01485838	0.0200548	0.0129246	0.123612	0.00185788	0.00701832	0.791721	-0.0245065	0.0106069	0.0227297
cg01485938	-0.0120907	0.0163393	0.460892	0.00657254	0.00887259	0.460412	0.0172106	0.0134093	0.20202
cg01485948	-0.00163158	0.00331417	0.623484	-0.000733602	0.00179966	0.684335	0.000397799	0.00271986	0.883986
cg01485975	-0.0014588	0.0105471	0.890246	0.00353881	0.00572728	0.537927	-0.00824326	0.00865573	0.343009
cg01486015	0.0676601	0.0297545	0.0249098	-0.0255396	0.0161573	0.116821	-0.0506595	0.0244188	0.0403559
cg01486020	-0.000747686	0.00762644	0.92208	-7.34879e-05	0.00414132	0.985874	-0.00158809	0.00625884	0.800174
cg01486023	-0.000256223	0.00289268	0.92958	0.00098153	0.00157079	0.533353	8.41552e-05	0.00237395	0.971786
cg01486027	-0.028169	0.0270804	0.300527	0.00750845	0.0147052	0.610656	0.00230068	0.0222242	0.917738
cg01486063	-0.012059	0.0103995	0.248736	0.000456291	0.00564716	0.935748	0.00969207	0.00853465	0.258586
cg01486146	-0.000938172	0.00464744	0.840392	-0.000340589	0.00252366	0.892891	-0.00183636	0.00381404	0.631137
cg01486183	-0.0105873	0.0139568	0.449729	0.00586952	0.00757884	0.44032	0.0110305	0.011454	0.33765
cg01486219	0.0240761	0.0153373	0.119341	0.00296098	0.0083285	0.722878	-0.0329481	0.012587	0.0101008
cg01486239	-0.0133644	0.00952031	0.163201	-8.09916e-07	0.00516973	0.999875	0.0117109	0.0078131	0.136769
cg01486253	-0.0213844	0.0184664	0.249367	-0.00223595	0.0100277	0.823966	0.0209153	0.015155	0.170356
cg01486260	-0.0235931	0.012698	0.0658413	0.0105784	0.0068953	0.127866	0.0199122	0.010421	0.0586361
cg01486262	-0.00388369	0.00593516	0.51425	-0.00100726	0.00322292	0.755229	0.00155484	0.00487085	0.750171
cg01486291	0.000477026	0.0163763	0.976815	-0.00666006	0.0088927	0.455494	0.00267467	0.0134397	0.84262
cg01486300	-0.0168602	0.0194844	0.388746	0.0125893	0.0105804	0.236662	0.0143699	0.0159904	0.370798
cg01486321	0.000464392	0.00866649	0.957363	-0.00320684	0.00470608	0.497035	-0.00271891	0.00711238	0.702992
cg01486333	-0.00222525	0.00337593	0.511176	0.00143999	0.0018332	0.433845	0.000593283	0.00277055	0.830835
cg01486376	0.0142301	0.00773808	0.0686172	-0.0007254	0.00420194	0.863256	-0.01396	0.00635046	0.0300249
cg01486387	-0.00330569	0.00300149	0.273149	0.0033623	0.00162987	0.0414744	0.00359069	0.00246325	0.147771
cg01486406	0.00807679	0.00881073	0.361306	-0.00100382	0.00478441	0.834204	-0.0117773	0.00723076	0.106222
cg01486421	0.0149897	0.021262	0.482299	-0.0103852	0.0115457	0.370359	-0.000350317	0.0174492	0.984019
cg01486428	-0.00530283	0.00627637	0.400008	0.00189018	0.0034082	0.580296	0.00237503	0.00515087	0.645642
cg01486506	-0.00950777	0.00680932	0.165439	0.000117688	0.0036976	0.974667	0.00610343	0.00558825	0.277136
cg01486523	0.0120687	0.0137352	0.381495	-0.0060726	0.0074585	0.417298	-0.0119842	0.0112722	0.290034
cg01486536	-0.00370203	0.0201895	0.85485	0.00383011	0.0109633	0.727489	0.00466806	0.016569	0.778677
cg01486537	-0.0150081	0.0142737	0.295357	0.0147111	0.00775094	0.0603198	0.0102201	0.0117141	0.38486
cg01486558	-0.00826945	0.0132712	0.534501	-0.00466787	0.00720655	0.518512	0.0141887	0.0108914	0.195383
cg01486574	0.00988346	0.00851808	0.248442	-0.00894267	0.00462549	0.0557641	-0.000165328	0.00699059	0.981175
cg01486576	-0.0026475	0.00262801	0.315947	-0.000328557	0.00142707	0.818339	0.00170706	0.00215675	0.430357
cg01486610	-0.00338577	0.0233006	0.884734	0.0114483	0.0126527	0.367544	-0.0115493	0.0191223	0.547105
cg01486632	0.00265005	0.0132729	0.842117	-0.00019524	0.00720748	0.978438	0.0017086	0.0108928	0.875646
cg01486657	0.0538201	0.0212563	0.0127546	-0.0332622	0.0115426	0.00475713	-0.0457317	0.0174445	0.00999215
cg01486665	0.0057236	0.0137101	0.677147	-0.00476433	0.0074449	0.523538	-0.00853376	0.0112516	0.449805
cg01486686	0.00528461	0.007992	0.509842	2.88813e-05	0.00433982	0.994702	-0.00132311	0.00655884	0.840501
cg01486694	-0.000902077	0.00314769	0.77497	0.00131507	0.00170926	0.443318	-0.000582404	0.00258324	0.822044
cg01486713	0.00806397	0.0118267	0.496769	0.00527439	0.00642212	0.413261	-0.00806645	0.00970585	0.407723
cg01486752	-0.00325346	0.00414466	0.434155	-0.000423347	0.00225063	0.851144	0.00284952	0.00340142	0.403991
cg01486814	0.00456992	0.00305125	0.13707	0.000174524	0.00165689	0.916304	-0.0016626	0.00250409	0.50811
cg01486818	-0.0168552	0.0140897	0.23416	0.00514353	0.00765099	0.502822	0.00751852	0.0115631	0.516907
cg01486909	-0.013199	0.0101796	0.197475	0.000322346	0.00552772	0.953604	0.00161749	0.00835414	0.846834
cg01486910	-0.00955605	0.00792829	0.23067	0.0063253	0.00430523	0.144629	0.00799467	0.00650656	0.221803
cg01486943	-0.017591	0.0247506	0.478755	0.00723019	0.0134401	0.591694	0.0286761	0.0203123	0.160842
cg01486965	-0.015384	0.0118084	0.195365	-0.00417705	0.00641222	0.516134	0.0162552	0.00969089	0.0963094
cg01486979	0.0208354	0.0136153	0.128814	-0.00482136	0.00739337	0.515685	-0.0165618	0.0111737	0.141145
cg01486987	-0.021545	0.0184746	0.246058	0.0124977	0.0100321	0.215495	0.0160291	0.0151617	0.29273
cg01487187	-0.008103	0.00439105	0.067677	0.00229969	0.00238443	0.33693	0.00503161	0.00360363	0.165447
cg01487195	0.000261661	0.00638632	0.967392	0.00188416	0.0034679	0.588013	-0.00140501	0.0052411	0.789143
cg01487368	0.00156192	0.0124971	0.900765	-0.00352431	0.0067862	0.60457	0.000282094	0.0102561	0.978107
cg01487386	0.0431766	0.0226753	0.0595058	-0.025429	0.0123131	0.0412556	-0.0233746	0.0186091	0.211746
cg01487409	0.00751652	0.0109082	0.492229	0.00559089	0.00592337	0.347305	-0.0093899	0.00895209	0.29652
cg01487433	0.0160995	0.0149644	0.284347	-0.0103837	0.00812597	0.203995	-0.0136206	0.0122809	0.269813
cg01487461	-0.00107128	0.00345957	0.757408	-0.000201579	0.00187862	0.914745	-0.00197042	0.00283919	0.489141
cg01487468	-0.00918804	0.00680401	0.179664	0.00367167	0.00369472	0.32252	0.00415501	0.00558389	0.458398
cg01487494	0.0113046	0.00774861	0.147436	0.00391582	0.00420766	0.354077	-0.0142791	0.0063591	0.026738
cg01487543	-0.011486	0.0125277	0.361229	0.00559059	0.00680282	0.412966	0.0133026	0.0102812	0.198421
cg01487641	-0.00136433	0.0119642	0.909418	0.00515729	0.00649681	0.42901	0.00372427	0.00981874	0.705194
cg01487661	0.00894141	0.0170248	0.600501	-0.0249228	0.00924482	0.00812404	-0.00793383	0.0139718	0.571298
cg01487683	-0.0113271	0.0140731	0.422629	0.00527369	0.007642	0.491589	-0.00519431	0.0115495	0.65378
cg01487694	-0.00109494	0.00783717	0.889143	0.00170008	0.00425575	0.690315	0.0032854	0.00643178	0.61051
cg01487765	0.039001	0.0262494	0.140195	-0.0122391	0.014254	0.392405	-0.0462157	0.0215422	0.0341241
cg01487803	-0.0186134	0.0104863	0.0786618	0.00763362	0.0056943	0.182822	0.00745175	0.00860589	0.388435
cg01487866	-0.0164172	0.0105082	0.121084	0.00397593	0.00570616	0.487412	0.00793232	0.00862381	0.359682
cg01487892	-0.00928223	0.00853703	0.279285	0.00307655	0.00463579	0.508302	0.00635128	0.00700614	0.366637
cg01487910	0.00184168	0.00860081	0.830843	-0.00223469	0.00467042	0.633259	0.00129365	0.00705848	0.854918
cg01487961	-0.0323465	0.019231	0.0954057	-0.00442875	0.0104428	0.672325	0.0217645	0.0157824	0.170681
cg01487971	0.00497597	0.0110846	0.654382	-0.00724704	0.00601919	0.231179	0.00154857	0.0090969	0.865142
cg01487981	-0.0134318	0.00772623	0.0849259	0.00575161	0.00419551	0.173197	0.0104936	0.00634074	0.100784
cg01488006	-0.0140408	0.0193546	0.469718	0.000161269	0.01051	0.987785	0.0119696	0.0158839	0.452717
cg01488084	0.00634617	0.00405569	0.120512	-0.00364185	0.00220232	0.101052	-0.0015029	0.00332841	0.652492
cg01488085	-0.016233	0.0171191	0.345089	-0.000464696	0.00929606	0.960222	0.00558037	0.0140493	0.69199
cg01488110	0.0300519	0.0170049	0.0799604	0.00848635	0.00923403	0.360091	-0.0153179	0.0139555	0.274765
cg01488159	0.0056208	0.0102709	0.585312	0.00692054	0.00557731	0.217305	-0.00883	0.00842907	0.297136
cg01488190	-0.000146259	0.0197651	0.994109	-0.00547713	0.0107329	0.610855	-0.0094545	0.0162208	0.561178
cg01488191	0.000502651	0.0132079	0.969711	0.00343805	0.00717218	0.632635	-0.00674245	0.0108394	0.535209
cg01488217	-0.00716777	0.011238	0.524921	0.00927942	0.0061025	0.131231	-0.00639515	0.0092228	0.489516
cg01488260	-0.0144488	0.0114875	0.211133	-0.000475021	0.00623794	0.939438	0.0106826	0.0094275	0.259624
cg01488300	0.0127518	0.00784999	0.107145	-0.0100626	0.00426271	0.0200063	-0.00652001	0.00644231	0.313729
cg01488306	0.00457037	0.015099	0.762695	0.00059588	0.00819907	0.942196	-0.00830157	0.0123914	0.504296
cg01488312	0.00534223	0.0170847	0.755108	-0.00701589	0.00927736	0.451123	0.00121937	0.014021	0.930856
cg01488346	-0.0144684	0.00864869	0.0971878	0.00427165	0.00469642	0.365046	0.00299499	0.00709777	0.673876
cg01488362	0.0041874	0.00269354	0.122912	-0.000870267	0.00146265	0.553069	-0.00274788	0.00221052	0.216477
cg01488378	0.00113287	0.0105408	0.914608	-0.00130245	0.00572388	0.820421	0.000819235	0.0086506	0.924723
cg01488398	0.00146037	0.0131606	0.911846	-0.00124596	0.00714648	0.861914	-0.00159702	0.0108006	0.882721
cg01488500	0.00747691	0.00616337	0.227682	-0.00330554	0.00334684	0.325487	-0.00375351	0.00505813	0.459624
cg01488510	0.0234109	0.0271578	0.390544	-0.00950425	0.0147472	0.520608	0.00321152	0.0222877	0.88569
cg01488553	0.0086801	0.0143029	0.545183	-0.00457845	0.00776677	0.55674	-0.0154808	0.0117381	0.189956
cg01488575	0.00233712	0.00912525	0.79834	-0.000156844	0.0049552	0.974807	-0.00256403	0.00748888	0.732719
cg01488610	-0.00280169	0.00300932	0.353891	0.00219068	0.00163413	0.182818	0.00178332	0.00246968	0.471775
cg01488651	-0.00110426	0.0065543	0.866516	0.00303792	0.00355912	0.395204	0.00257693	0.00537896	0.632835
cg01488659	-0.00621582	0.0119539	0.604121	0.00555908	0.00649122	0.393639	0.00291377	0.00981029	0.767018
cg01488679	-0.00509814	0.0132592	0.701352	-0.000463293	0.00720003	0.948812	0.00140548	0.0108815	0.897466
cg01488682	-0.0104577	0.0126157	0.408932	-0.00713653	0.00685059	0.299817	0.00975725	0.0103534	0.348044
cg01488688	-0.00809208	0.0104303	0.439519	0.000734709	0.00566389	0.897026	0.0126597	0.00855993	0.142011
cg01488770	-0.00121606	0.00369168	0.742475	0.000182443	0.00200466	0.927651	0.000705768	0.00302967	0.816232
cg01488842	-0.00098316	0.00695306	0.887813	0.00705397	0.00377566	0.0643847	7.19153e-05	0.00570622	0.989967
cg01488845	-0.00812599	0.00816421	0.321766	-0.0013999	0.00443334	0.752778	0.00228342	0.00670018	0.733904
cg01488862	0.00918166	0.0107335	0.394176	0.0030011	0.0058285	0.607655	-0.00734612	0.0088087	0.40611
cg01488865	-0.00100511	0.0019799	0.612712	-0.00185192	0.00107513	0.0877881	0.00206729	0.00162486	0.205953
cg01488939	0.00325016	0.0064996	0.618036	-0.00227987	0.00352942	0.51965	-0.00428402	0.00533407	0.423624
cg01489057	0.0108756	0.00783318	0.167821	-0.0067846	0.00425358	0.113574	-0.00340633	0.0064285	0.597264
cg01489177	-0.00474068	0.0107005	0.658613	-0.00689842	0.00581062	0.237703	0.0047809	0.00878168	0.587256
cg01489225	-0.00183692	0.0197019	0.925886	0.00472756	0.0106985	0.659437	0.00492826	0.0161689	0.761095
cg01489260	0.00469946	0.00722927	0.517009	-0.00358481	0.00392564	0.363146	-0.000320223	0.00593289	0.957054
cg01489274	-0.0140061	0.0107611	0.195791	0.00529397	0.00584351	0.366938	0.0107883	0.00883139	0.224474
cg01489398	0.00407544	0.0118637	0.731862	0.00122223	0.00644224	0.849877	-0.0104429	0.00973627	0.28581
cg01489416	-0.00850927	0.0144281	0.556553	-0.00701399	0.00783474	0.372613	0.0134233	0.0118408	0.259406
cg01489419	0.00236174	0.00888644	0.790915	0.00100121	0.00482553	0.836017	-0.00730804	0.0072929	0.318506
cg01489441	-0.000481866	0.0123892	0.969045	0.00165535	0.0067276	0.806099	-0.00767308	0.0101675	0.452063
cg01489519	-0.000451174	0.00286636	0.875216	-0.00106645	0.00155649	0.494684	-0.00128795	0.00235235	0.585134
cg01489523	-0.0073663	0.00733563	0.317495	0.00132652	0.0039834	0.739758	0.00441046	0.00602018	0.465352
cg01489551	0.00910216	0.00677782	0.182058	-0.00404931	0.0036805	0.273644	-0.00445055	0.0055624	0.42537
cg01489567	0.0283536	0.017031	0.0987948	-0.0167373	0.0092482	0.0730586	-0.0112659	0.013977	0.421963
cg01489608	-0.00571619	0.00609305	0.350223	0.00697189	0.00330865	0.0373758	0.00580361	0.00500042	0.248308
cg01489623	0.0122987	0.00741784	0.100169	-0.00713971	0.00402804	0.0790796	-0.00999932	0.00608764	0.10333
cg01489660	0.00624415	0.0135946	0.646918	-0.00711103	0.00738217	0.337525	0.00196085	0.0111568	0.86081
cg01489686	-0.00209851	0.00354792	0.555415	0.00144125	0.0019266	0.456008	-8.5974e-05	0.0029117	0.976498
cg01489775	-0.0023538	0.00786993	0.765437	0.00326168	0.00427354	0.446962	-0.00469278	0.00645867	0.469023
cg01489796	-0.0124739	0.00928574	0.181929	0.00361931	0.00504235	0.474413	0.00579403	0.00762059	0.448695
cg01489926	0.0162279	0.0151794	0.287378	0.00498579	0.00824274	0.546511	-0.0145403	0.0124574	0.245653
cg01489959	-0.00349726	0.0102148	0.732724	-0.00190723	0.00554684	0.731622	0.00694391	0.00838304	0.409278
cg01489981	0.00430774	0.00875851	0.623816	-0.000613189	0.00475606	0.89765	0.00259795	0.0071879	0.718469
cg01490004	0.00649481	0.0102475	0.527531	0.00145043	0.00556462	0.794848	-0.00414888	0.0084099	0.622761
cg01490091	-0.00148658	0.00789057	0.85091	0.00040635	0.00428475	0.924617	-0.000800183	0.00647561	0.901882
cg01490094	-0.0291964	0.0129166	0.0257663	0.0121882	0.007014	0.0850618	0.0226477	0.0106004	0.0348552
cg01490102	0.00399678	0.00447943	0.374206	-0.000860018	0.00243243	0.724343	-0.00571429	0.00367617	0.122958
cg01490140	0.00872827	0.0149872	0.561502	0.00287503	0.00813838	0.724563	-0.0142319	0.0122997	0.249739
cg01490148	-0.00651869	0.00825963	0.43168	0.00255255	0.00448515	0.570442	0.000791336	0.00677849	0.907277
cg01490163	0.00148489	0.00643342	0.817892	-0.0050027	0.00349348	0.154977	0.00188612	0.00527976	0.721599
cg01490204	-0.019607	0.013353	0.144861	-0.000382246	0.00725096	0.958053	0.0146695	0.0109585	0.183448
cg01490220	0.00795044	0.00726826	0.276407	-0.000137309	0.00394682	0.972311	-0.00501792	0.00596489	0.402037
cg01490242	0.00399086	0.0070762	0.573913	-0.00353227	0.00384252	0.359972	-0.00265095	0.00580727	0.64894
cg01490256	0.00148497	0.00877378	0.86591	-0.000681031	0.00476435	0.886597	0.00156696	0.00720044	0.828129
cg01490258	-0.00485753	0.0126564	0.701868	0.00170191	0.0068727	0.80488	0.00574772	0.0103868	0.581136
cg01490283	-0.00680182	0.00318686	0.035036	0.000302297	0.00173053	0.861649	0.00503826	0.00261538	0.0566354
cg01490290	0.00237486	0.00795554	0.765872	-0.00276505	0.00432002	0.523468	-0.00140146	0.00652892	0.830434
cg01490296	0.000754746	0.012467	0.951836	-0.000567964	0.00676985	0.933292	-0.00260727	0.0102314	0.79933
cg01490325	-0.00144557	0.00987501	0.883884	0.000946163	0.00536234	0.860268	0.00133736	0.00810419	0.869231
cg01490337	0.000631442	0.00907013	0.944624	-0.00222863	0.00492527	0.651808	-0.00535766	0.00744364	0.473197
cg01490482	-0.00110901	0.0156436	0.943612	-0.00347518	0.00849479	0.683265	-0.00615708	0.0128383	0.632474
cg01490535	0.00191812	0.00879279	0.827719	-0.000131718	0.00477467	0.978042	-0.00480355	0.00721604	0.507011
cg01490578	-0.0079268	0.00878562	0.368897	0.00363707	0.00477078	0.447474	0.00762192	0.00721015	0.292778
cg01490663	-0.00503482	0.00774427	0.516961	2.42408e-05	0.0042053	0.995411	0.00668361	0.00635554	0.295279
cg01490711	-0.0109961	0.0131953	0.406461	0.00905191	0.00716531	0.209154	0.0121576	0.0108291	0.264018
cg01490728	0.0069044	0.0173236	0.690993	0.0125112	0.00940705	0.186276	0.00178209	0.014217	0.900476
cg01490733	0.0106737	0.00745666	0.155143	-0.00544114	0.00404912	0.181784	-0.00797132	0.00611951	0.195429
cg01490742	0.000528077	0.00908635	0.95376	0.0044603	0.00493408	0.367983	0.00746926	0.00745696	0.318711
cg01490772	-0.000894804	0.00292632	0.760352	0.00250719	0.00158905	0.117486	-0.000350741	0.00240156	0.884152
cg01490793	-0.00409417	0.00287905	0.15784	0.00224578	0.00156339	0.153702	0.00319946	0.00236277	0.178476
cg01490807	-0.0199457	0.00800077	0.0141573	0.00481759	0.00434458	0.269903	0.011862	0.00656604	0.0735627
cg01490821	-0.00459674	0.00370837	0.217777	0.000658156	0.00201372	0.744414	0.00376524	0.00304337	0.21865
cg01490828	-0.00886256	0.0040361	0.0302042	0.000982839	0.00219168	0.654718	0.00780196	0.00331233	0.0202731
cg01490853	-0.011576	0.0184245	0.531113	0.00252292	0.0100049	0.801381	0.00799484	0.0151205	0.59805
cg01490870	0.000536145	0.00447619	0.904878	-0.00054141	0.00243067	0.82415	0.000194944	0.00367351	0.957774
cg01490904	-0.0163502	0.0184504	0.377457	-0.000530818	0.0100189	0.957843	-0.000814335	0.0151418	0.957207
cg01490918	0.00295696	0.00733415	0.687601	-0.000113982	0.0039826	0.97722	-0.00181953	0.00601897	0.762994
cg01490994	0.0014894	0.00865905	0.86375	0.000236091	0.00470205	0.960046	0.0049504	0.00710628	0.487509
cg01491004	-0.00185694	0.011797	0.875212	-0.000953195	0.00640602	0.881987	-0.00100442	0.00968153	0.91756
cg01491068	0.00992345	0.0191372	0.605121	0.000975397	0.0103919	0.92539	-0.0164419	0.0157054	0.297444
cg01491071	0.00355416	0.0154767	0.818793	-0.00353291	0.00840418	0.675031	0.00417525	0.0127014	0.742989
cg01491171	0.0299648	0.0136246	0.0299482	-0.00515704	0.00739846	0.487247	-0.0170084	0.0111814	0.131097
cg01491186	0.0162644	0.0129501	0.211805	-0.0039427	0.0070322	0.576166	-0.0230053	0.0106279	0.0325785
cg01491205	0.0134632	0.00964092	0.165385	-0.0101681	0.00523522	0.0546631	-0.0127354	0.00791208	0.110348
cg01491219	0.0105038	0.0191612	0.584679	-0.0156982	0.0104049	0.134237	-0.00882445	0.0157252	0.575825
cg01491358	-0.0101127	0.0145228	0.487692	0.0143034	0.00788619	0.0724461	-0.00238219	0.0119185	0.841949
cg01491360	-0.00453409	0.00607611	0.457129	0.00291107	0.00329946	0.379545	-0.00282274	0.00498652	0.572496
cg01491394	-0.00245826	0.00887137	0.782223	-0.00325277	0.00481734	0.500952	0.00862641	0.00728052	0.238626
cg01491398	0.0180326	0.00691261	0.0103533	-0.00346973	0.00375369	0.357327	-0.0136342	0.00567302	0.0179184
cg01491428	-0.0173754	0.0828153	0.834205	0.0186965	0.0449704	0.678403	-0.0338723	0.0679646	0.61921
cg01491450	-0.0129813	0.0202788	0.523412	-0.00681722	0.0110118	0.537142	0.0254492	0.0166423	0.12909
cg01491466	0.0102038	0.0123009	0.40861	-0.00246185	0.00667967	0.713165	-0.0109557	0.0100951	0.280185
cg01491498	-0.00548929	0.0087775	0.533016	-0.0011532	0.00476636	0.809272	0.00439252	0.00720348	0.543267
cg01491527	0.00420018	0.0104514	0.688554	0.00293491	0.00567533	0.606101	-0.000671895	0.00857722	0.937704
cg01491540	-0.00148078	0.00251394	0.55705	-0.00115724	0.00136512	0.398437	0.0015932	0.00206313	0.441637
cg01491603	-0.0111919	0.00777407	0.152807	0.00479811	0.00422148	0.258179	0.00530129	0.00638	0.407817
cg01491656	0.0026313	0.00248184	0.291366	0.00047083	0.00134769	0.727486	-0.00231077	0.00203679	0.259044
cg01491725	0.00449322	0.0220528	0.838927	0.0017481	0.0119752	0.884207	-0.00854795	0.0180983	0.637643
cg01491766	-0.000258631	0.00712666	0.971116	-0.000397871	0.00386992	0.9183	0.0057544	0.00584868	0.327333
cg01491794	0.00704692	0.00266114	0.00928466	-0.0023987	0.00144505	0.0997757	-0.00361805	0.00218393	0.100437
cg01491795	0.00238281	0.00373867	0.525226	-0.00146314	0.00203017	0.472625	-0.000668186	0.00306824	0.828008
cg01491871	0.00722283	0.00995396	0.469611	-0.00725464	0.00540521	0.182309	-0.00346327	0.00816898	0.672428
cg01491910	0.00760447	0.0111506	0.496684	0.00556548	0.00605498	0.360025	-0.0111955	0.009151	0.223786
cg01491926	-0.00818344	0.016436	0.61955	0.000511836	0.00892508	0.954372	0.000112782	0.0134886	0.993344
cg01491932	0.00100823	0.00858435	0.906718	-0.00622401	0.00466148	0.184568	0.00881486	0.00704498	0.213506
cg01491990	0.000769983	0.00691453	0.911536	0.00108355	0.00375474	0.773444	-0.00142273	0.00567459	0.802498
cg01492050	0.00517019	0.00378739	0.175005	-0.00148816	0.00205663	0.470852	-0.00165151	0.00310822	0.596257
cg01492061	-0.00515766	0.0166191	0.756886	0.00609219	0.00902453	0.501048	-0.00437821	0.0136389	0.748813
cg01492091	0.0148735	0.012489	0.236247	-0.00827297	0.00678181	0.225121	-0.0116291	0.0102495	0.259005
cg01492121	-0.00260093	0.0114142	0.820171	-0.00167529	0.00619813	0.787444	0.00731382	0.00936734	0.436609
cg01492146	-0.00412824	0.0128184	0.748021	0.00444035	0.00696064	0.52485	0.00893641	0.0105197	0.397453
cg01492170	-0.0285404	0.0142693	0.0479511	0.0228725	0.00774853	0.00386167	0.020331	0.0117105	0.0853392
cg01492246	-4.47302e-05	0.00421041	0.991543	0.000118216	0.00228634	0.958857	-0.00545511	0.00345539	0.117271
cg01492274	0.021047	0.0136715	0.126561	-0.0120673	0.00742394	0.106926	-0.0205004	0.0112199	0.070389
cg01492276	0.00967166	0.00670698	0.152135	-0.00543632	0.00364203	0.138389	-0.00780156	0.00550426	0.159202
cg01492329	0.00432916	0.00791147	0.58535	0.000213426	0.00429609	0.960468	-0.000323773	0.00649276	0.960319
cg01492373	-0.0123973	0.0145181	0.395005	0.00153617	0.00788365	0.845866	0.00500404	0.0119147	0.675313
cg01492375	0.00211657	0.0195285	0.913889	-0.00297942	0.0106044	0.779268	-0.0173699	0.0160266	0.280817
cg01492465	0.00834027	0.0148539	0.575607	0.00758818	0.00806595	0.348886	-0.0118241	0.0121902	0.33419
cg01492470	0.00684322	0.00527925	0.197603	0.00235543	0.00286674	0.41306	-0.00827975	0.00433256	0.0586006
cg01492523	0.0111881	0.0116486	0.338926	0.00983903	0.00632542	0.122705	-0.0100616	0.00955971	0.294878
cg01492536	-0.00457471	0.0084047	0.587335	-0.00386171	0.00456393	0.399313	0.0034295	0.00689754	0.620036
cg01492538	0.0062326	0.0100746	0.537428	-0.00183563	0.0054707	0.737858	-0.00862073	0.00826796	0.299389
cg01492564	0.0103937	0.0197592	0.599932	-0.0109521	0.0107296	0.30962	-0.00844444	0.0162159	0.603587
cg01492577	-0.00651639	0.0101649	0.522813	-0.00299814	0.00551976	0.588115	0.00912132	0.00834211	0.276604
cg01492604	-0.0413594	0.0144863	0.00514417	0.0015855	0.00786639	0.840638	0.0337821	0.0118886	0.00535141
cg01492626	0.000721312	0.00842917	0.931961	-0.00549215	0.00457721	0.23276	0.000452293	0.00691762	0.947988
cg01492638	0.0137531	0.014973	0.360351	0.00598668	0.00813064	0.463108	-0.0060205	0.012288	0.625145
cg01492639	0.00717404	0.0132861	0.590311	0.000674794	0.00721461	0.925651	0.00445901	0.0109036	0.683372
cg01492649	-0.000598155	0.0035241	0.865532	0.00238454	0.00191366	0.215389	0.000748096	0.00289215	0.796377
cg01492656	0.00838914	0.00970587	0.389283	0.00403762	0.00527049	0.445269	-0.00967823	0.00796538	0.226954
cg01492667	0.00170726	0.0132869	0.897994	-0.00454293	0.00721506	0.530232	0.00207988	0.0109042	0.849081
cg01492710	-0.000593731	0.00237857	0.803349	0.00108343	0.00129161	0.403388	8.56413e-05	0.00195204	0.965085
cg01492724	0.0102764	0.00753209	0.175241	-0.000713168	0.00409008	0.861899	-0.00856414	0.00618141	0.168712
cg01492726	-0.00713703	0.00920172	0.439638	0.00344792	0.00499673	0.491624	0.00931705	0.00755164	0.219915
cg01492734	0.053097	0.0196775	0.00806716	-0.000194793	0.0106853	0.985488	-0.0500933	0.0161489	0.00244292
cg01492789	0.00320956	0.0120641	0.790706	-0.016395	0.00655108	0.0137974	0.00171261	0.00990075	0.862986
cg01492853	0.0117727	0.00709306	0.0998127	-0.000774866	0.00385168	0.840932	-0.00652031	0.00582111	0.265105
cg01492860	0.00523495	0.00691955	0.45094	0.000928265	0.00375746	0.805333	-0.00554871	0.00567871	0.33066
cg01492909	-0.0137749	0.0072114	0.0587176	-0.00282121	0.00391594	0.472781	0.0105563	0.00591822	0.0772305
cg01492934	-0.00450826	0.0136973	0.74268	0.00546298	0.00743794	0.464222	0.0102673	0.0112411	0.363045
cg01492989	-4.95632e-05	0.00223529	0.98235	-9.91649e-06	0.00121381	0.993496	-2.99573e-05	0.00183445	0.987
cg01493009	0.0466531	0.0455143	0.307602	-0.00907632	0.0247152	0.714148	0.0119094	0.0373525	0.750453
cg01493016	0.0118715	0.0124002	0.340484	0.0013363	0.00673359	0.843057	-0.00711612	0.0101766	0.485863
cg01493020	0.000552692	0.00727517	0.939581	-0.00444869	0.00395057	0.262579	0.00110694	0.00597056	0.853258
cg01493038	0.000609576	0.0115732	0.958089	0.000280191	0.00628448	0.964519	-0.00381309	0.00949784	0.688854
cg01493093	0.000953005	0.00602664	0.874643	-6.95052e-05	0.00327259	0.983094	0.00342775	0.00494592	0.489741
cg01493105	0.00935216	0.00691363	0.178921	-0.00336239	0.00375424	0.37241	-0.00508156	0.00567385	0.372416
cg01493106	-0.00315	0.012183	0.796461	0.00819851	0.00661565	0.217887	-0.00255429	0.00999834	0.798836
cg01493130	-0.0027953	0.0075586	0.71223	-0.00250576	0.00410448	0.542794	0.00687367	0.00620317	0.27024
cg01493150	0.00497749	0.00936398	0.596105	0.00693659	0.00508484	0.175298	-0.0140456	0.0076848	0.0703028
cg01493198	-0.00512633	0.0136152	0.707259	-0.0109504	0.00739332	0.141435	0.0100674	0.0111736	0.36956
cg01493237	-0.00856859	0.0191107	0.654771	0.00618076	0.0103775	0.552672	0.0113582	0.0156837	0.470479
cg01493238	-0.000628778	0.00238083	0.792197	-0.00130776	0.00129284	0.313978	0.0027534	0.00195389	0.161601
cg01493297	-0.0368141	0.0241041	0.129558	0.0172517	0.013089	0.190233	0.0183065	0.0197817	0.356769
cg01493303	0.00217544	0.00231245	0.348893	0.00113026	0.00125571	0.370033	-0.00271895	0.00189777	0.154777
cg01493318	-0.000640252	0.00245885	0.795052	-3.65918e-05	0.00133521	0.978186	-6.19829e-05	0.00201792	0.975551
cg01493321	-0.0566009	0.0252017	0.0267076	0.00495954	0.0136851	0.717744	0.0581549	0.0206825	0.00583492
cg01493379	0.000144959	0.00611698	0.981137	-0.000598519	0.00332165	0.857337	0.0026489	0.00502006	0.598797
cg01493412	-0.00331607	0.00813742	0.684426	-0.00117413	0.00441879	0.790957	-0.00250202	0.00667819	0.708638
cg01493517	-0.00198268	0.00346046	0.567846	0.00186457	0.0018791	0.323246	0.00103218	0.00283992	0.716964
cg01493520	-0.00899598	0.00718698	0.213333	0.00266838	0.00390268	0.495583	0.0147625	0.00589819	0.0137883
cg01493522	-0.00156626	0.0128208	0.902991	0.000408359	0.00696198	0.953333	0.00488692	0.0105217	0.643237
cg01493617	-0.0027033	0.00193696	0.165633	-0.00179086	0.00105181	0.0914582	0.00151792	0.00158962	0.341724
cg01493621	0.00426446	0.0088337	0.630233	-0.00313709	0.00479688	0.514487	-0.0069634	0.00724961	0.3389
cg01493658	-0.00145762	0.00275984	0.598458	0.00167519	0.00149865	0.266088	0.000830415	0.00226494	0.714592
cg01493678	0.0092116	0.024531	0.708006	-0.0213826	0.0133209	0.111319	0.00325895	0.020132	0.871698
cg01493680	-0.0136701	0.00722522	0.0611196	0.00131005	0.00392344	0.739088	0.0122057	0.00592956	0.0419104
cg01493685	0.0015848	0.00264165	0.549789	0.00138628	0.00143447	0.33596	-0.000825886	0.00216794	0.703971
cg01493711	-0.00334317	0.0129579	0.796886	-0.00291469	0.00703639	0.679512	0.00121372	0.0106342	0.90934
cg01493712	0.00158017	0.00819363	0.847429	0.00529042	0.00444931	0.236984	-0.00337126	0.00672432	0.617124
cg01493727	0.0213909	0.0125336	0.0907018	-0.00517929	0.00680599	0.448291	-0.0168326	0.010286	0.104603
cg01493740	-0.00214635	0.00761216	0.778502	0.005418	0.00413356	0.192678	0.000408179	0.00624712	0.948023
cg01493767	0.0129915	0.0239036	0.587889	0.000823709	0.0129802	0.949516	-0.026219	0.0196172	0.184134
cg01493783	-0.0188382	0.00742973	0.0126331	0.00886383	0.0040345	0.030117	0.0118018	0.0060974	0.0554897
cg01493848	-0.0117583	0.0204236	0.565978	0.0261243	0.0110904	0.0202659	0.0146167	0.0167612	0.385078
cg01493956	0.0149953	0.0164427	0.363776	-0.0143923	0.00892874	0.109848	0.00730029	0.0134942	0.589604
cg01493978	0.0137583	0.0144022	0.341526	-0.00938945	0.00782072	0.232491	-0.0195793	0.0118196	0.100468
cg01493981	0.0100744	0.00980898	0.306644	-0.00326569	0.00532648	0.541073	-0.00995016	0.00805	0.219075
cg01494033	-0.00469267	0.0121994	0.701229	-0.000891503	0.00662453	0.893193	0.00281775	0.0100118	0.778898
cg01494075	-0.0145891	0.0112446	0.197199	0.00514805	0.00610607	0.401	0.0117908	0.00922821	0.204049
cg01494082	0.000454916	0.0116186	0.968838	-0.00659778	0.00630914	0.297969	0.00758844	0.00953511	0.427838
cg01494083	-0.00718953	0.00818246	0.381506	6.00306e-05	0.00444325	0.989245	0.00251408	0.00671515	0.708836
cg01494112	0.00239832	0.0132519	0.856717	0.0107022	0.00719606	0.139813	-0.0031161	0.0108755	0.775016
cg01494139	0.00985932	0.0195543	0.615129	-0.00157255	0.0106184	0.882537	-0.0146238	0.0160478	0.364147
cg01494222	-0.00165615	0.00641526	0.796768	0.00115138	0.00348362	0.741641	0.00300185	0.00526485	0.569726
cg01494245	0.00400779	0.015503	0.796491	-0.0122827	0.00841846	0.147408	-0.0072898	0.012723	0.567838
cg01494271	-0.00203173	0.00396147	0.609069	-0.000618297	0.00215116	0.774328	0.000587678	0.00325108	0.856886
cg01494303	-0.00271519	0.00208159	0.194825	0.000744998	0.00113034	0.511216	0.00077876	0.00170831	0.649385
cg01494339	-0.00386084	0.0109455	0.724962	0.00282378	0.00594362	0.635661	0.0122653	0.00898269	0.1749
cg01494348	0.00546797	0.0353663	0.877413	0.0024304	0.0192047	0.899526	-0.00546836	0.0290243	0.850906
cg01494352	0.0133869	0.0178372	0.454553	0.000788482	0.00968599	0.935268	-0.0259683	0.0146386	0.0788365
cg01494384	0.0106221	0.00802148	0.188181	-0.00250354	0.00435583	0.566631	-0.00642275	0.00658304	0.331379
cg01494399	0.0150438	0.0083547	0.0744998	-0.00546373	0.00453678	0.231051	-0.0115363	0.00685651	0.0953025
cg01494441	-0.0418572	0.0226659	0.067478	-0.026001	0.0123081	0.0369043	0.0402246	0.0186014	0.0327491
cg01494444	-0.0180613	0.0196009	0.35883	0.00851454	0.0106437	0.425458	0.00462658	0.016086	0.774182
cg01494454	0.000863023	0.00233429	0.712306	-0.000797382	0.00126757	0.530611	-0.000247233	0.0019157	0.897549
cg01494544	0.0215949	0.0142357	0.132147	-0.00222147	0.00773029	0.774368	-0.018722	0.0116829	0.11191
cg01494551	-0.00290524	0.00468768	0.536697	0.00483153	0.00254551	0.0603091	-0.0026065	0.00384707	0.499493
cg01494593	0.0693708	0.0258232	0.00834337	-0.0369033	0.0140225	0.00971543	-0.0508052	0.0211925	0.0182003
cg01494611	0.0113945	0.0145623	0.435622	0.0056774	0.00790763	0.474301	-0.0048705	0.0119509	0.684403
cg01494664	-0.01792	0.0122174	0.145294	-0.000128656	0.00663432	0.984563	0.0158526	0.0100266	0.116734
cg01494702	0.000746626	0.00213584	0.72733	-0.000574503	0.00115981	0.621345	0.000273299	0.00175283	0.876383
cg01494712	0.0117808	0.013162	0.372709	0.00313403	0.00714722	0.661887	-0.00359524	0.0108017	0.739889
cg01494789	-0.0204108	0.0298545	0.495617	-0.0110651	0.0162116	0.496332	0.0220732	0.0245009	0.369603
cg01494896	-0.0123672	0.00835962	0.141893	0.00838289	0.00453945	0.0674822	0.00413338	0.00686054	0.548091
cg01494928	-0.0117316	0.0102061	0.252857	0.016626	0.00554213	0.00334071	0.00421256	0.00837592	0.616014
cg01494994	-0.00277976	0.00685849	0.686043	-0.00172923	0.0037243	0.643343	0.00886113	0.0056286	0.118289
cg01495030	-0.000984073	0.010526	0.925684	0.00300513	0.00571582	0.600115	-0.00119583	0.00863841	0.890152
cg01495082	-0.00304805	0.0115679	0.792665	0.00248722	0.00628162	0.692907	-0.00122984	0.00949352	0.897163
cg01495099	0.0118632	0.00933147	0.206301	-0.00223968	0.00506718	0.659358	-0.00794458	0.00765812	0.301821
cg01495174	-0.00247735	0.00316833	0.435947	-0.000920964	0.00172047	0.593524	0.00416472	0.00260018	0.112089
cg01495175	0.0124304	0.011562	0.284679	-0.00273128	0.00627843	0.664395	-0.00951099	0.00948869	0.318374
cg01495275	0.0246522	0.0164714	0.137343	-0.00146481	0.00894431	0.870213	-0.0251672	0.0135177	0.0653003
cg01495297	0.00518071	0.00229554	0.0259927	-0.00187278	0.00124653	0.13586	-0.00314977	0.0018839	0.0973783
cg01495299	0.0644223	0.0220646	0.00425067	-0.0272981	0.0119816	0.0246378	-0.0424766	0.0181079	0.0207811
cg01495321	-0.00328676	0.00339148	0.334611	0.00168978	0.00184165	0.360868	0.000595807	0.00278331	0.830893
cg01495332	-0.00011377	0.0101597	0.991086	-0.00784769	0.00551693	0.157718	0.00659697	0.00833782	0.430524
cg01495353	0.00277402	0.00398603	0.487938	-0.00411017	0.0021645	0.060197	-0.000496266	0.00327124	0.879697
cg01495354	0.0017717	0.00700087	0.800688	-0.00543927	0.00380162	0.155329	-0.00142697	0.00574545	0.804315
cg01495361	-0.0154008	0.0181917	0.399064	-0.0113943	0.00987847	0.251225	0.0188335	0.0149295	0.209799
cg01495363	0.0125119	0.0103069	0.227375	-0.00446463	0.00559689	0.426765	-0.00857754	0.00845867	0.312783
cg01495379	-0.00107469	0.00885376	0.90361	0.00269033	0.00480777	0.576905	-0.000226825	0.00726607	0.975153
cg01495416	0.0109038	0.0105932	0.305587	-0.00453678	0.00575235	0.431994	-0.0138747	0.00869363	0.113367
cg01495425	0.00300417	0.0199823	0.880771	-0.00961624	0.0108508	0.377432	-0.00442928	0.016399	0.787594
cg01495440	-0.000346806	0.00436534	0.936823	0.00228562	0.00237047	0.337058	-0.00262719	0.00358253	0.464915
cg01495494	-0.0158984	0.0120813	0.190925	0.0067313	0.00656038	0.307117	0.00635648	0.00991481	0.522785
cg01495509	0.0181338	0.0143571	0.209241	-0.00297657	0.00779622	0.703349	-0.0143669	0.0117826	0.225324
cg01495529	-0.00397246	0.00676069	0.558017	0.00239041	0.0036712	0.516322	0.00560489	0.00554834	0.31462
cg01495597	0.000975378	0.00263381	0.711849	-0.000832636	0.00143022	0.56164	-0.000278605	0.00216151	0.897677
cg01495604	-0.00964285	0.0235798	0.683375	0.00514367	0.0128043	0.688675	0.00975523	0.0193514	0.615193
cg01495663	0.000882155	0.00256784	0.731848	-0.00148838	0.00139439	0.288125	-0.000727303	0.00210737	0.73066
cg01495667	-0.0271332	0.0194939	0.166765	0.00526346	0.0105856	0.62002	0.0187556	0.0159981	0.243586
cg01495670	-0.00980351	0.00788178	0.21621	0.00619569	0.00427997	0.150573	0.00667578	0.00646839	0.304307
cg01495714	-0.00377997	0.0137691	0.784195	-0.00190889	0.00747689	0.798964	0.00685257	0.0112999	0.545482
cg01495729	0.00604369	0.0177273	0.73381	-0.0142498	0.00962631	0.141652	-0.0096567	0.0145484	0.50823
cg01495737	0.00629919	0.0124901	0.615036	-0.000893726	0.00678241	0.895406	0.00589589	0.0102504	0.566339
cg01495742	-0.0118142	0.0101807	0.248378	0.00741846	0.00552834	0.182393	0.00957533	0.00835507	0.254262
cg01495834	0.0130472	0.0185991	0.484475	-0.00723086	0.0100997	0.475541	-0.00153088	0.0152638	0.920293
cg01495852	0.0161554	0.00905508	0.0771609	-0.000538388	0.0049171	0.913011	-0.0152447	0.00743129	0.0426015
cg01495867	-0.0258291	0.0117802	0.0304438	0.0149115	0.00639691	0.0215731	0.0144214	0.00966776	0.138639
cg01495884	0.0120724	0.0148751	0.418781	0.00595455	0.00807748	0.462583	-0.0143412	0.0122076	0.242622
cg01495890	0.00572183	0.0162937	0.726134	-0.00466971	0.00884783	0.598715	-0.00563585	0.0133719	0.674234
cg01495895	0.00215736	0.00466388	0.644588	-0.00361378	0.00253258	0.156437	-0.00248747	0.00382754	0.517119
cg01495907	-0.00193447	0.00554719	0.727959	-0.00222715	0.00301224	0.461259	0.00358459	0.00455245	0.432742
cg01495918	0.0103487	0.0130508	0.429514	-0.00513498	0.00708688	0.470251	-0.00162861	0.0107105	0.87942
cg01495995	-0.0126904	0.00945536	0.182314	0.00935026	0.00513446	0.0713126	0.00204388	0.00775979	0.79274
cg01496034	0.000738662	0.00707776	0.917071	-0.00252284	0.00384337	0.512929	0.00250992	0.00580855	0.666509
cg01496075	-0.00312466	0.0164082	0.849321	-3.59456e-06	0.00891	0.999679	-0.0076937	0.0134658	0.568928
cg01496082	0.00457844	0.00890288	0.608098	-0.00134961	0.00483445	0.780642	-0.000400958	0.00730638	0.956335
cg01496110	-0.0109792	0.0151324	0.469658	0.00526008	0.0082172	0.523418	0.00110969	0.0124188	0.928962
cg01496111	-0.00944336	0.012707	0.458968	-0.00111994	0.00690017	0.871362	0.00865319	0.0104283	0.408462
cg01496136	0.00135408	0.0068011	0.842554	0.00437161	0.00369314	0.239079	0.00208751	0.0055815	0.70912
cg01496151	0.00456686	0.00886611	0.607522	-0.0126804	0.00481448	0.00965986	-0.00163073	0.00727621	0.823081
cg01496161	0.0113328	0.0100526	0.262047	-0.00177138	0.00545878	0.746175	-0.00742135	0.00824994	0.370317
cg01496185	0.00343147	0.00502357	0.495996	-0.000198807	0.0027279	0.942035	0.00221599	0.00412273	0.592005
cg01496199	-0.0066212	0.00796889	0.40784	-0.00172407	0.00432727	0.691094	0.00823975	0.00653988	0.210363
cg01496203	-0.00176353	0.00314056	0.575575	0.00234665	0.00170539	0.171609	0.00154651	0.00257738	0.549719
cg01496206	-0.00385494	0.00650952	0.554932	0.00331926	0.00353481	0.349777	-0.0015465	0.00534221	0.772754
cg01496220	-0.00575683	0.011537	0.618782	0.00387788	0.00626481	0.537201	-0.00247539	0.00946811	0.794239
cg01496314	0.00501883	0.00786971	0.524968	0.000938422	0.00427342	0.826593	0.000982188	0.00645849	0.879405
cg01496369	0.0125359	0.010288	0.225641	-0.0037242	0.00558659	0.506404	-0.0138513	0.00844311	0.103748
cg01496380	-0.00159344	0.00793509	0.841219	-0.00149602	0.00430892	0.72911	0.00436283	0.00651214	0.504291
cg01496381	0.00490123	0.0120623	0.685293	0.00408481	0.00655011	0.534165	0.00215297	0.00989928	0.828231
cg01496416	-0.00100476	0.00224037	0.654688	-0.00272544	0.00121657	0.027083	0.00172501	0.00183862	0.350193
cg01496463	-0.00153122	0.0160681	0.924253	0.00534445	0.00872531	0.541456	0.00913939	0.0131867	0.489723
cg01496475	0.0062504	0.0112333	0.579056	-0.0107874	0.00609992	0.0797578	-0.00745284	0.0092189	0.420588
cg01496491	-0.00525456	0.00293536	0.0761904	0.000781615	0.00159396	0.624856	0.00447468	0.00240898	0.0659148
cg01496536	-0.01333	0.00717004	0.0656813	0.00619805	0.00389348	0.114276	0.00697367	0.00588428	0.238518
cg01496567	0.0117242	0.00799214	0.145239	-0.00538312	0.0043399	0.217474	-0.00212764	0.00655896	0.746261
cg01496584	0.00971935	0.0109055	0.374748	-0.00402729	0.0059219	0.497891	-0.00693832	0.00894987	0.43986
cg01496600	0.00146082	0.00345913	0.673623	-0.000769403	0.00187838	0.682888	0.00219376	0.00283883	0.441315
cg01496602	-0.00708941	0.00767364	0.357578	0.00147888	0.00416695	0.723339	0.00557755	0.00629758	0.37773
cg01496648	0.00193331	0.00319551	0.546419	-0.000667229	0.00173523	0.701336	-0.000106608	0.00262248	0.967647
cg01496664	0.0464512	0.0242458	0.0579804	-0.0209773	0.013166	0.113963	-0.0321056	0.0198979	0.109499
cg01496696	0.0121402	0.0156115	0.438446	-0.0104384	0.00847736	0.220827	-0.0164512	0.012812	0.201823
cg01496720	0.0137077	0.0142907	0.339559	-0.00637892	0.00776014	0.412849	-0.00599429	0.011728	0.610299
cg01496759	-0.00244044	0.00678225	0.719666	-0.00240962	0.0036829	0.514303	0.00588208	0.00556603	0.292926
cg01496790	-0.00422462	0.00337001	0.212649	0.00207019	0.00182999	0.260406	0.00200049	0.00276569	0.471016
cg01496820	-0.000254022	0.00807833	0.974972	0.00154312	0.0043867	0.725682	0.00201564	0.0066297	0.761678
cg01496970	-0.028205	0.0102989	0.00719802	0.00806877	0.0055925	0.151923	0.0221671	0.00845203	0.00996052
cg01496995	-0.00867072	0.0110403	0.433925	-0.00585064	0.00599511	0.331254	-0.00402561	0.00906051	0.657696
cg01497088	-0.00499175	0.0178919	0.780773	-0.000532857	0.00971569	0.956361	-0.00063954	0.0146835	0.965338
cg01497154	-1.06633e-05	0.0156243	0.999457	0.0038647	0.00848431	0.649639	-0.00475591	0.0128225	0.711422
cg01497214	-0.00444098	0.00440636	0.315735	0.00229792	0.00239275	0.338975	0.00339594	0.0036162	0.349741
cg01497239	0.00156581	0.00629892	0.804146	-0.000853535	0.00342045	0.803409	9.64558e-05	0.00516938	0.985147
cg01497262	0.00420184	0.00798906	0.599982	-0.00439159	0.00433823	0.313616	0.00284601	0.00655644	0.665081
cg01497311	-0.00425211	0.00731587	0.562283	0.00463028	0.00397267	0.246324	0.00205557	0.00600396	0.732726
cg01497347	-0.0120119	0.019936	0.548067	0.0120224	0.0108257	0.269187	0.0124473	0.016361	0.448412
cg01497363	-0.0148587	0.0298129	0.619198	-0.0233459	0.016189	0.15212	0.00490663	0.0244667	0.841426
cg01497365	0.00754014	0.0139513	0.58997	0.000679786	0.00757582	0.928664	-0.0178888	0.0114495	0.121064
cg01497368	-0.0161476	0.0149141	0.281307	0.00158043	0.00809867	0.845638	0.0109421	0.0122396	0.373282
cg01497377	0.00100181	0.00403443	0.804354	0.00058767	0.00219078	0.789012	-0.00325892	0.00331097	0.327137
cg01497388	0.0210193	0.0181279	0.248762	0.00787833	0.00984381	0.425243	-0.0178542	0.0148771	0.232674
cg01497426	-0.0189802	0.0227866	0.406674	0.0163617	0.0123736	0.188808	0.0281708	0.0187004	0.134824
cg01497434	0.0645588	0.0207365	0.00235847	-0.00791068	0.0112604	0.483836	-0.0515348	0.017018	0.00306491
cg01497487	-0.00454119	0.00965847	0.639159	0.000783588	0.00524475	0.881508	0.00513761	0.00792648	0.518233
cg01497501	0.00206436	0.00213951	0.336723	-0.000792438	0.0011618	0.496624	-0.00197232	0.00175585	0.26376
cg01497527	0.0139768	0.011986	0.246096	0.00312374	0.00650862	0.632224	-0.0153659	0.00983659	0.121134
cg01497561	-0.0232641	0.0303902	0.445606	0.00106633	0.0165025	0.948597	0.00298672	0.0249405	0.904897
cg01497576	-0.00859633	0.00731018	0.242158	0.00251043	0.00396958	0.528426	0.0138956	0.00599929	0.0223997
cg01497589	-0.0141254	0.0112197	0.210704	-0.00187784	0.00609255	0.758498	0.0122113	0.00920777	0.187523
cg01497613	-0.00222928	0.00527656	0.673494	0.00190442	0.00286528	0.507664	-0.00196524	0.00433035	0.650845
cg01497664	-3.0325e-05	0.0241981	0.999002	-0.0239688	0.0131401	0.0708525	0.0199903	0.0198588	0.316326
cg01497672	0.00232549	0.0132602	0.861108	-0.00278418	0.00720055	0.699754	0.000608184	0.0108823	0.955533
cg01497699	0.00291102	0.00358506	0.418554	-0.00325403	0.00194676	0.0974643	-0.0019444	0.00294218	0.510076
cg01497747	0.0222008	0.025601	0.387728	0.0126652	0.0139019	0.364263	-0.0197776	0.0210101	0.348595
cg01497850	-0.00670419	0.00976014	0.493594	0.00862536	0.00529996	0.106505	0.00566866	0.00800991	0.480625
cg01497857	-0.00966073	0.0186373	0.605252	-0.0139106	0.0101205	0.17208	0.018604	0.0152952	0.226463
cg01497892	-0.00384202	0.00922283	0.677799	-0.00600205	0.00500819	0.233319	0.011538	0.00756896	0.130281
cg01497921	0.0140091	0.0146481	0.34098	-0.00699932	0.00795422	0.380805	-0.00898153	0.0120213	0.456578
cg01497939	0.00549366	0.0261775	0.834164	0.00385881	0.0142149	0.786544	-0.0103334	0.0214832	0.631472
cg01497961	0.00489934	0.00331313	0.142062	-0.00106623	0.0017991	0.554634	-0.00295123	0.00271901	0.280116
cg01498059	0.000681927	0.00236169	0.77332	0.00200143	0.00128245	0.121483	-0.00257349	0.00193819	0.186999
cg01498090	0.011828	0.0174254	0.498701	-0.013968	0.00946234	0.142756	0.00131111	0.0143006	0.927117
cg01498098	-0.000262644	0.00707688	0.970462	0.0053491	0.0038429	0.166747	-0.00169841	0.00580783	0.770505
cg01498127	0.00078413	0.00965152	0.935395	0.00289822	0.00524098	0.581391	-0.00420318	0.00792077	0.596729
cg01498134	0.0019997	0.0029769	0.503159	0.000339687	0.00161652	0.833951	-0.0017915	0.00244308	0.464937
cg01498159	0.0429041	0.0359991	0.235902	-0.0201445	0.0195483	0.305036	0.00195911	0.0295437	0.94725
cg01498160	-0.00512502	0.0089154	0.566566	-0.00221209	0.00484125	0.648625	0.00225958	0.00731666	0.758037
cg01498219	0.00654449	0.0190536	0.731895	0.00884025	0.0103465	0.394729	-0.028391	0.0156368	0.0721479
cg01498231	-0.000945059	0.00241184	0.695934	0.00201237	0.00130968	0.127278	0.00154539	0.00197934	0.436622
cg01498249	0.000914355	0.0102032	0.928756	-0.00111392	0.00554054	0.841031	-0.00974314	0.00837351	0.247117
cg01498256	-0.0141877	0.0114036	0.216091	0.00790622	0.00619237	0.204373	0.0113753	0.00935864	0.226784
cg01498437	-0.00441477	0.00955315	0.644903	0.00201278	0.00518756	0.698765	0.00326481	0.00784005	0.677909
cg01498468	-0.00361697	0.00994895	0.716889	0.00358838	0.00540249	0.507946	0.00143296	0.00816487	0.861007
cg01498482	-0.00507407	0.0106023	0.633187	0.00186633	0.0057573	0.746427	0.00424691	0.0087011	0.626458
cg01498503	-0.00888999	0.0073337	0.228029	0.000984111	0.00398235	0.805278	0.00106585	0.0060186	0.859762
cg01498507	0.0111191	0.0120717	0.35902	-0.00625598	0.00655516	0.341995	0.000380568	0.00990693	0.969427
cg01498530	-0.00588601	0.00728103	0.420603	0.00704366	0.00395375	0.0775885	0.00315804	0.00597537	0.598211
cg01498576	-0.000291388	0.00606131	0.961745	-0.00458192	0.00329142	0.166706	-0.0024209	0.00497438	0.627458
cg01498601	0.00546505	0.0177401	0.758618	0.00204697	0.00963326	0.832118	-0.0166655	0.0145589	0.254819
cg01498619	0.00902005	0.0143838	0.531895	-0.00441131	0.0078107	0.573375	-0.0139553	0.0118044	0.239673
cg01498641	0.000946874	0.00405628	0.815858	0.0013334	0.00220264	0.546184	-0.00156168	0.00332889	0.639906
cg01498652	-0.00663538	0.00301729	0.0299627	0.000933287	0.00163845	0.5701	0.00553742	0.00247622	0.027354
cg01498655	0.000711759	0.00394215	0.857052	0.000702178	0.00214067	0.743521	-0.000991649	0.00323523	0.759791
cg01498700	0.00640232	0.0080298	0.426983	-0.00388914	0.00436035	0.374376	-0.00456116	0.00658987	0.490303
cg01498701	-0.016819	0.0130466	0.200051	0.0037573	0.00708458	0.596939	0.00902939	0.010707	0.400883
cg01498829	-0.0126448	0.0126402	0.31933	0.012492	0.00686389	0.0714844	0.0083507	0.0103735	0.422554
cg01498832	-0.00399738	0.00813836	0.624279	0.00871827	0.0044193	0.0510304	-0.00176273	0.00667896	0.792333
cg01498833	0.058054	0.0155957	0.000312804	-0.0145113	0.00846882	0.0894386	-0.0453323	0.0127991	0.000584064
cg01498853	-0.0082454	0.0066772	0.219514	0.00329606	0.00362586	0.365315	0.0031276	0.00547982	0.569335
cg01498882	-0.00792879	0.0149738	0.597519	0.00282113	0.00813111	0.729288	-0.00300284	0.0122887	0.807409
cg01498883	-0.00166837	0.00303028	0.583049	-0.00122436	0.00164551	0.458424	0.00173332	0.00248688	0.487283
cg01498900	-0.00522235	0.00335504	0.122445	0.00315743	0.00182185	0.0858828	0.00331838	0.0027534	0.230714
cg01498940	-0.00222712	0.00870291	0.798502	-0.00255886	0.00472586	0.589286	-0.000500718	0.00714227	0.944236
cg01498959	0.00901461	0.0131411	0.494166	-0.00448861	0.00713591	0.530642	-0.00792712	0.0107846	0.46388
cg01498978	-0.000682664	0.00878746	0.938219	0.00200791	0.00477178	0.674731	-0.007189	0.00721166	0.321021
cg01499001	0.0259664	0.0112333	0.0226652	-0.0124993	0.00609993	0.0428325	-0.0108231	0.00921892	0.242928
cg01499112	0.00657958	0.014432	0.64936	-0.00569468	0.00783689	0.468983	-0.00746475	0.011844	0.529835
cg01499137	0.00816295	0.00692587	0.241094	-0.00384363	0.00376089	0.309024	-0.00340594	0.0056839	0.550255
cg01499178	-0.000434092	0.0111985	0.969149	0.00648912	0.00608103	0.288259	0.00159409	0.00919037	0.862615
cg01499197	-0.00684997	0.00588635	0.247061	0.00124143	0.00319641	0.698484	-0.000416741	0.00483079	0.93141
cg01499217	-0.00170653	0.00343939	0.620762	0.00347416	0.00186766	0.065533	0.000142206	0.00282263	0.95991
cg01499301	0.00749049	0.00654079	0.254613	-0.001967	0.00355179	0.580835	-0.00579344	0.00536788	0.282824
cg01499368	0.00618818	0.00755469	0.414491	0.00090956	0.00410236	0.824946	-0.00340572	0.00619996	0.583904
cg01499378	-0.00371852	0.00676303	0.58355	0.000207709	0.00367247	0.955	0.00210926	0.00555026	0.704657
cg01499408	0.00874209	0.0215657	0.685992	-0.02392	0.0117106	0.0434844	-0.00419803	0.0176984	0.812945
cg01499465	-0.00318735	0.00806979	0.693628	-0.000450301	0.00438206	0.91834	0.00539117	0.00662269	0.417377
cg01499479	0.0140713	0.018376	0.445469	-0.0146808	0.00997858	0.144084	-0.00899457	0.0150808	0.552116
cg01499522	0.00803077	0.0119055	0.50138	-0.00188505	0.00646491	0.771156	-0.0119537	0.00977053	0.223777
cg01499531	0.00612737	0.0124271	0.62295	-0.00483495	0.00674819	0.475213	-0.0125823	0.0101987	0.219936
cg01499546	-0.00137768	0.00402058	0.73251	0.000521932	0.00218326	0.811503	-0.000322406	0.00329959	0.92234
cg01499579	0.00884252	0.00798424	0.270495	-0.00726874	0.00433561	0.0964758	-0.0047973	0.00655247	0.465642
cg01499591	0.00143923	0.011725	0.90253	0.0052316	0.00636694	0.413035	0.00269658	0.00962246	0.779821
cg01499619	-0.0386889	0.0230967	0.0967586	0.0045595	0.012542	0.7169	0.0241156	0.0189549	0.205963
cg01499620	0.00232966	0.00781832	0.766285	0.00378921	0.00424551	0.374062	-0.00375618	0.00641631	0.55947
cg01499623	-0.00915333	0.0119877	0.446762	-0.00565022	0.00650955	0.38729	0.0086615	0.00983799	0.380555
cg01499699	0.0108102	0.00896406	0.230425	-0.00178839	0.00486767	0.714026	-0.0119506	0.0073566	0.107135
cg01499736	-0.0166799	0.0112218	0.140038	0.00677798	0.00609366	0.268434	0.0125774	0.00920945	0.174819
cg01499815	-0.132392	0.0833938	0.115259	0.0670784	0.0452846	0.141395	0.14654	0.0684394	0.0344688
cg01499816	-0.0107998	0.00901379	0.233438	0.00473142	0.00489468	0.335841	0.00790987	0.0073974	0.287286
cg01499820	-0.00666317	0.00695417	0.340086	0.00111732	0.00377626	0.76788	0.00626281	0.00570713	0.274878
cg01499862	0.00411795	0.00866725	0.635646	0.00169895	0.0047065	0.718806	-0.00471672	0.00711301	0.508646
cg01499902	-0.00885845	0.0138516	0.523809	0.00936864	0.00752168	0.215576	0.000734556	0.0113676	0.948595
cg01499909	-0.00199418	0.00270289	0.462209	0.00202037	0.00146773	0.171452	0.00109681	0.0022182	0.621967
cg01499949	-0.00481755	0.00758107	0.526441	-0.0042522	0.00411668	0.303907	0.00620976	0.0062216	0.320423
cg01499988	0.00879056	0.00735327	0.234477	-0.00677428	0.00399298	0.0926103	0.000530744	0.00603465	0.930077
cg01499998	0.00308411	0.00659078	0.640751	-0.00692404	0.00357893	0.0555995	-0.00197374	0.0054089	0.715882
cg01500001	0.00120466	0.00362299	0.740142	0.00263159	0.00196736	0.183778	-0.000466551	0.0029733	0.875601
cg01500055	0.0026295	0.0145536	0.856953	0.00577681	0.0079029	0.46635	-0.00213986	0.0119438	0.858141
cg01500066	-0.00733733	0.00495594	0.141595	0.0027563	0.00269118	0.307989	0.00370738	0.00406722	0.364011
cg01500087	-0.0087434	0.0105287	0.408091	-0.00334685	0.00571729	0.559484	0.00835269	0.00864063	0.335826
cg01500097	0.00268781	0.0154407	0.862128	0.00815433	0.00838462	0.332919	-0.00594568	0.0126718	0.639852
cg01500100	0.00389612	0.00272823	0.156103	-0.000607115	0.00148149	0.682749	-0.00414866	0.00223899	0.0665752
cg01500102	-0.0148464	0.007694	0.0562309	0.00552794	0.00417801	0.188544	0.0115783	0.00631429	0.0694065
cg01500115	0.0100337	0.00816706	0.221859	0.0013948	0.00443488	0.753733	-0.00393249	0.00670251	0.558595
cg01500140	0.00741698	0.00722361	0.306782	-0.00101342	0.00392257	0.796615	-0.00727283	0.00592825	0.222513
cg01500201	-0.0228096	0.0121965	0.0641181	-0.00496941	0.00662296	0.454657	0.0216111	0.0100094	0.0330164
cg01500266	0.0133174	0.0110641	0.231306	0.00904716	0.00600803	0.134974	-0.0107307	0.00908004	0.239837
cg01500299	-0.0199746	0.0114729	0.0844764	0.00106091	0.00623004	0.865095	0.0172788	0.00941556	0.0691879
cg01500311	-0.0103745	0.00850197	0.224982	0.00721593	0.00461675	0.120927	-0.00126175	0.00697736	0.85683
cg01500387	0.0144942	0.0197186	0.46387	-0.0105741	0.0107076	0.325548	-0.00138548	0.0161826	0.931928
cg01500402	-0.00400336	0.0115814	0.73025	-0.00331337	0.00628895	0.599354	0.00648687	0.00950459	0.496358
cg01500412	-0.0152519	0.0166265	0.360981	0.00344545	0.00902856	0.703482	0.013628	0.013645	0.320107
cg01500427	0.00576312	0.00744914	0.44079	-0.0019915	0.00404504	0.623466	-0.00468811	0.00611334	0.444804
cg01500500	-0.000849338	0.00591312	0.886051	0.00104419	0.00321095	0.74565	0.00306493	0.00485276	0.528969
cg01500527	-0.00584271	0.00981053	0.552696	-0.00598891	0.00532733	0.263381	0.0120718	0.00805127	0.136643
cg01500567	0.00247694	0.00340296	0.468235	-0.00136759	0.00184788	0.460826	-0.000824953	0.00279273	0.768251
cg01500570	-0.00387307	0.0101976	0.704826	0.00463253	0.00553754	0.404648	-0.00197007	0.00836897	0.814335
cg01500620	-0.0136321	0.0179932	0.450295	-0.00537878	0.00977071	0.583092	0.021511	0.0147666	0.148038
cg01500633	0.000194935	0.00405108	0.961708	0.0019544	0.00219982	0.376246	-0.00274147	0.00332463	0.411385
cg01500639	-0.0101765	0.0179027	0.570901	-0.00265353	0.00972156	0.785401	0.00986495	0.0146924	0.503352
cg01500733	-0.0150101	0.0385902	0.698057	0.0346091	0.0209553	0.101475	-0.000176144	0.0316701	0.995572
cg01500760	-0.00300139	0.0101887	0.76887	0.000948704	0.00553269	0.864167	0.00262044	0.00836164	0.754579
cg01500851	0.0109469	0.00712322	0.127215	-0.00194695	0.00386806	0.615732	-0.0140335	0.00584586	0.0180467
cg01500877	-0.00346351	0.00380644	0.36486	-0.000653252	0.00206698	0.752569	0.00226683	0.00312385	0.469593
cg01500881	-0.00154604	0.00297408	0.60422	0.000594839	0.00161499	0.713339	0.00090824	0.00244076	0.710524
cg01500945	-0.0107352	0.0110671	0.334171	0.00779844	0.00600966	0.197122	0.00359314	0.00908249	0.693158
cg01501009	0.000437421	0.00253	0.863053	-0.000282061	0.00137384	0.837711	-0.000821295	0.00207631	0.693199
cg01501018	0.00569862	0.00782288	0.467882	0.000445725	0.00424799	0.916625	-0.00642524	0.00642005	0.319116
cg01501048	-0.00180988	0.00254247	0.47806	0.00103526	0.00138062	0.454943	-0.000941828	0.00208655	0.652604
cg01501135	-0.00199167	0.00645365	0.758201	0.00229646	0.00350446	0.513645	0.000176318	0.00529636	0.973503
cg01501184	-0.00773038	0.0121569	0.526172	0.00248818	0.00660144	0.706963	-0.00436097	0.00997686	0.662889
cg01501208	-0.00423737	0.0058913	0.473507	0.000634424	0.0031991	0.843166	-4.0761e-05	0.00483485	0.993289
cg01501252	-0.00853258	0.00370991	0.0233384	-0.000951105	0.00201456	0.63778	0.00674542	0.00304464	0.0287852
cg01501264	0.00218864	0.019635	0.91145	0.0100934	0.0106622	0.345891	0.00523308	0.016114	0.745985
cg01501279	0.00159391	0.00734535	0.828613	-0.000712694	0.00398868	0.858518	0.00177265	0.00602816	0.769265
cg01501309	-0.0532382	0.0211837	0.0134145	0.0175964	0.0115032	0.128964	0.0379659	0.017385	0.0310983
cg01501311	-0.0347293	0.0173322	0.0475557	0.00334505	0.00941176	0.722962	0.0337254	0.0142242	0.0194797
cg01501312	0.000280045	0.0089485	0.975091	-0.00550391	0.00485922	0.259815	-0.00048022	0.00734382	0.947981
cg01501329	0.0223137	0.0207922	0.285539	-0.000265871	0.0112906	0.981256	-0.0176859	0.0170637	0.302257
cg01501346	0.00207448	0.0103937	0.842169	-0.00368439	0.00564399	0.515248	-0.000635482	0.00852986	0.940747
cg01501366	-0.0016125	0.015718	0.918476	0.00225258	0.00853519	0.792338	-0.00126245	0.0128994	0.922214
cg01501368	0.00931682	0.0116443	0.425367	-0.000964288	0.00632311	0.87907	-0.000774342	0.00955622	0.935565
cg01501399	-0.0410221	0.0253209	0.108077	0.0202565	0.0137498	0.143548	0.0283643	0.0207803	0.17505
cg01501406	-0.00828751	0.00726073	0.256176	0.00324906	0.00394273	0.411687	0.010087	0.00595871	0.0933196
cg01501461	0.00680046	0.0132348	0.6084	-0.00187853	0.00718677	0.794283	-0.00334595	0.0108615	0.758622
cg01501474	-0.00128716	0.00440026	0.770441	0.00229967	0.00238943	0.337943	-0.0024402	0.00361119	0.500629
cg01501476	-0.00416681	0.0106564	0.696542	0.00501958	0.00578665	0.387589	0.00233702	0.00874545	0.789795
cg01501491	0.0162318	0.0165251	0.328131	-0.00506853	0.00897348	0.573336	-0.0119288	0.0135618	0.380998
cg01501540	-0.0051801	0.00936835	0.581429	0.000797454	0.00508721	0.875724	0.00851478	0.00768838	0.270499
cg01501551	0.00333272	0.00670672	0.620235	0.00119062	0.00364189	0.744346	-0.00492266	0.00550404	0.373076
cg01501558	0.00280238	0.00246293	0.257667	-0.00195985	0.00133742	0.145667	-0.00380998	0.00202127	0.0620761
cg01501623	-0.0410924	0.0292631	0.163065	-0.00246112	0.0158905	0.8772	0.00750838	0.0240155	0.755141
cg01501650	0.0156297	0.00708452	0.0294504	-0.00319499	0.00384704	0.408052	-0.0105797	0.0058141	0.0715312
cg01501737	-0.00432327	0.0148415	0.771373	-0.00605263	0.00805923	0.454245	0.00747806	0.01218	0.540509
cg01501760	0.0136902	0.0118619	0.250946	-0.00722996	0.00644126	0.264118	-0.00336931	0.00973479	0.729921
cg01501775	-0.045076	0.0141682	0.00190459	0.018907	0.00769365	0.015553	0.0213387	0.0116275	0.0691797
cg01501776	0.00179555	0.00867712	0.836448	0.00113161	0.00471186	0.810651	0.00220989	0.00712111	0.756898
cg01501819	-0.0025831	0.00657351	0.695112	0.000931497	0.00356955	0.794614	0.00443518	0.00539472	0.41278
cg01501821	0.00487505	0.0194306	0.802363	-0.00878901	0.0105512	0.406657	0.00389002	0.0159462	0.807727
cg01501912	0.0193198	0.0175501	0.273372	-0.00821827	0.00953008	0.390371	-0.0181107	0.014403	0.211262
cg01502115	0.00609028	0.00785713	0.439927	0.00075842	0.00426659	0.85924	-0.00480528	0.00644816	0.45773
cg01502116	-0.00924883	0.0095153	0.333185	0.00286299	0.00516701	0.580641	0.0121464	0.00780898	0.122715
cg01502128	0.0234276	0.0230996	0.312713	-0.0209458	0.0125436	0.097794	-0.00111659	0.0189573	0.953138
cg01502138	-0.0220893	0.0168138	0.191662	0.0172346	0.00913026	0.0617104	0.0237306	0.0137987	0.0882861
cg01502208	0.0108923	0.012096	0.36983	-0.00898246	0.00656841	0.174249	-0.0126534	0.00992694	0.205119
cg01502244	0.0129038	0.00782188	0.101857	-0.00315125	0.00424745	0.459719	-0.00870441	0.00641924	0.17788
cg01502289	0.00474316	0.00650412	0.467396	-0.00257936	0.00353188	0.466755	-0.00369135	0.00533778	0.490676
cg01502296	-0.0134592	0.00932697	0.15185	0.00267188	0.00506474	0.598878	0.0194797	0.00765442	0.0123173
cg01502301	0.0606082	0.0859693	0.482301	-0.0156354	0.0466831	0.738319	-0.0314218	0.070553	0.656931
cg01502320	0.00265839	0.00749811	0.723612	0.00279328	0.00407163	0.494134	-0.00365479	0.00615352	0.553775
cg01502341	0.0100846	0.00913909	0.272235	0.00225345	0.00496272	0.650669	-0.00342893	0.00750024	0.648446
cg01502353	0.0129618	0.0129491	0.319034	0.00839322	0.00703165	0.235189	-0.0114837	0.010627	0.282235
cg01502364	0.00308134	0.00715545	0.667581	0.00274129	0.00388556	0.481987	-0.00601731	0.00587231	0.307757
cg01502367	-0.00248496	0.0103559	0.810811	0.00596149	0.00562346	0.291416	-0.00187459	0.00849883	0.825836
cg01502373	0.00126444	0.00555194	0.820265	-0.00031599	0.00301482	0.916716	0.00287535	0.00455634	0.529308
cg01502386	0.0134098	0.0111892	0.233314	0.00247047	0.00607599	0.685095	-0.0128613	0.00918274	0.16415
cg01502396	0.0356727	0.0124046	0.0048409	-0.0198749	0.00673596	0.00387654	-0.0205573	0.0101802	0.0458827
cg01502428	0.00687724	0.00637284	0.282882	-0.00376635	0.00346059	0.278817	-0.00358559	0.00523004	0.494423
cg01502453	0.017159	0.00985834	0.0845578	-0.00116757	0.00535328	0.827752	-0.0159198	0.0080905	0.0516187
cg01502457	0.00258883	0.00967321	0.789486	0.00211059	0.00525276	0.688606	-0.00350743	0.00793858	0.659486
cg01502462	-0.00180327	0.00378776	0.634962	-0.000312123	0.00205683	0.879663	0.00221516	0.00310853	0.477598
cg01502466	0.187819	0.125458	0.137238	-0.000895034	0.0681261	0.989542	-0.184038	0.10296	0.0766159
cg01502484	0.00882591	0.0121264	0.468267	-0.00270297	0.0065849	0.682252	-0.0102621	0.00995186	0.304721
cg01502530	-0.00306876	0.00809723	0.705426	-0.00251526	0.00439696	0.56846	0.00134156	0.0066452	0.84038
cg01502535	-0.0109912	0.0116502	0.347529	0.0046272	0.00632632	0.466078	0.00758856	0.00956107	0.429083
cg01502588	0.00188277	0.00625263	0.763894	-0.0076835	0.00339531	0.0256004	0.00115724	0.00513139	0.821992
cg01502653	-0.0159753	0.00967364	0.101505	0.00184424	0.00525299	0.726198	0.0114055	0.00793893	0.153656
cg01502656	-0.00534186	0.00852986	0.532446	0.00759244	0.00463189	0.104036	0.000144545	0.00700025	0.983563
cg01502718	-0.000975458	0.00605276	0.872264	0.00218856	0.00328677	0.506889	-0.0046244	0.00496736	0.353915
cg01502811	-0.0453707	0.0292875	0.124218	0.00205247	0.0159037	0.897549	0.018456	0.0240355	0.444214
cg01502829	0.00967652	0.00649907	0.139373	-0.0023931	0.00352913	0.499134	-0.00604731	0.00533363	0.25934
cg01502872	0.0287239	0.0121289	0.0196192	-0.000859747	0.00658626	0.89638	-0.0263182	0.00995392	0.00939049
cg01502876	-0.00699055	0.00506253	0.170127	-0.00124493	0.00274906	0.651543	0.00523051	0.0041547	0.210717
cg01502919	0.0284545	0.0162475	0.0826781	0.00242577	0.00882271	0.783874	-0.023975	0.0133339	0.0749125
cg01502930	-0.0065633	0.0138488	0.636491	0.00439018	0.00752017	0.560558	0.00760593	0.0113654	0.504757
cg01502979	-0.00512564	0.00862068	0.553349	0.00425092	0.00468121	0.36582	-0.000110793	0.00707479	0.987534
cg01503050	0.013888	0.0130761	0.29052	-0.00918546	0.0071006	0.198508	-0.0041158	0.0107313	0.702064
cg01503053	0.041291	0.0168317	0.0157308	-0.00541779	0.00913997	0.55456	-0.0320563	0.0138134	0.0221488
cg01503065	-0.00113701	0.00685089	0.868489	0.00216475	0.00372018	0.561829	0.000118151	0.00562236	0.983272
cg01503097	0.00153114	0.00908706	0.866502	-0.00332363	0.00493447	0.502007	0.00131794	0.00745754	0.860048
cg01503184	-0.000281627	0.00715966	0.968694	3.77245e-05	0.00388785	0.992276	0.00279587	0.00587577	0.635139
cg01503218	-0.0163215	0.0112267	0.148846	0.00874222	0.00609632	0.154405	0.0121929	0.00921348	0.188453
cg01503239	0.00113899	0.0104696	0.913567	-0.00657693	0.00568523	0.249842	0.00581279	0.00859218	0.50013
cg01503299	0.0034727	0.00653441	0.59618	-0.00347765	0.00354832	0.329196	-0.0049702	0.00536264	0.35605
cg01503329	0.0138231	0.0209303	0.510355	0.00530777	0.0113656	0.641421	-0.00404578	0.017177	0.814231
cg01503348	-0.00238075	0.00320688	0.459435	4.14377e-05	0.0017414	0.981059	0.00135619	0.00263181	0.607374
cg01503378	0.00852796	0.0132089	0.519868	-0.00788527	0.0071727	0.274018	-0.0141442	0.0108402	0.194689
cg01503390	-0.00912966	0.00966163	0.346761	0.00609224	0.00524647	0.248071	0.000971961	0.00792908	0.902662
cg01503397	0.0020366	0.00835211	0.807807	-0.00106093	0.00453537	0.81548	0.00250122	0.00685438	0.715881
cg01503450	-0.00443648	0.00956632	0.643736	-0.00261036	0.00519471	0.616318	0.00697236	0.00785085	0.376424
cg01503512	-0.000199243	0.00678651	0.976632	0.00205687	0.00368522	0.577883	0.0036665	0.00556953	0.511712
cg01503555	-0.0102655	0.00826889	0.217074	0.00423662	0.00449018	0.347478	0.0104222	0.00678608	0.127455
cg01503672	0.0250063	0.0231768	0.282977	-0.000325572	0.0125855	0.979409	-0.022971	0.0190207	0.229758
cg01503679	-0.0095615	0.017503	0.585981	-0.000790054	0.0095045	0.933904	0.00559001	0.0143643	0.69791
cg01503706	-0.00842129	0.0125431	0.503379	-0.00168902	0.00681114	0.804613	0.0041163	0.0102938	0.690019
cg01503740	0.00435787	0.00746521	0.560578	-0.00329388	0.00405377	0.418232	-0.00187863	0.00612652	0.759698
cg01503749	0.000286546	0.0103428	0.977948	0.00098175	0.00561636	0.861557	-0.000413883	0.0084881	0.961199
cg01503773	0.00340631	0.0100138	0.734383	-0.00289713	0.00543769	0.595256	-0.00433135	0.00821807	0.599219
cg01503807	0.00016836	0.00907407	0.98523	0.000172188	0.00492741	0.972187	0.00347195	0.00744687	0.641974
cg01503856	-0.0133247	0.0105821	0.210632	0.00170935	0.00574628	0.766668	0.00780733	0.00868444	0.370615
cg01503881	0.00732369	0.00421529	0.0851139	-0.00108793	0.00228899	0.635525	-0.00315643	0.00345939	0.363542
cg01503931	-0.0106328	0.00825197	0.200269	0.00558179	0.00448099	0.215536	0.00244247	0.0067722	0.719044
cg01503938	-0.0264109	0.0125135	0.0370733	0.000872672	0.00679508	0.898046	0.0213841	0.0102695	0.0396354
cg01503989	0.00722717	0.010745	0.502606	-0.00217607	0.00583474	0.709902	-0.0109147	0.00881814	0.21844
cg01504016	0.00054018	0.00830376	0.94825	-0.00312144	0.00450912	0.490239	0.0023173	0.0068147	0.734471
cg01504018	-0.0122868	0.0131864	0.353493	0.0044322	0.00716051	0.537211	0.0059788	0.0108218	0.581742
cg01504030	-0.0233947	0.0113199	0.0411108	0.00669772	0.00614693	0.278269	0.0133143	0.00928996	0.154638
cg01504033	0.0212231	0.015077	0.162054	-0.00599154	0.0081871	0.465831	-0.00993251	0.0123733	0.423857
cg01504066	-0.0022679	0.00802142	0.777915	0.00118649	0.0043558	0.785831	-0.00296233	0.00658299	0.653598
cg01504108	0.0124029	0.00838971	0.142174	-0.00296926	0.00455579	0.515918	-0.00966402	0.00688524	0.163259
cg01504142	-0.00490039	0.00952044	0.607779	0.00234921	0.0051698	0.650429	0.00517579	0.00781321	0.509074
cg01504149	-0.0116231	0.0112	0.30165	0.0117096	0.00608186	0.0567689	0.0128996	0.00919161	0.163313
cg01504190	-0.00990644	0.0158556	0.533402	0.00601709	0.00860993	0.486118	0.00304569	0.0130123	0.815372
cg01504212	-0.0265605	0.0192998	0.171553	-0.000725015	0.0104802	0.944972	0.0232567	0.0158389	0.144869
cg01504248	-0.00246742	0.00592339	0.677815	-0.00111029	0.00321652	0.730616	0.00152527	0.00486119	0.754294
cg01504316	-0.0208657	0.012729	0.104024	0.00669412	0.00691213	0.334939	0.0233448	0.0104464	0.0274569
cg01504356	0.0067202	0.011376	0.55591	0.000864053	0.00617741	0.889016	-0.00495394	0.00933602	0.596747
cg01504360	-0.00725341	0.0121984	0.553318	-0.000618483	0.00662397	0.925779	0.0088263	0.0100109	0.379879
cg01504379	0.00551828	0.0143388	0.701092	0.0130336	0.00778629	0.0969872	-0.023429	0.0117675	0.0489616
cg01504391	0.0180355	0.0169453	0.289509	-0.022511	0.00920167	0.0160132	-0.00613136	0.0139066	0.660155
cg01504420	0.00519092	0.00614303	0.39994	-0.000846613	0.0033358	0.800127	0.000380357	0.00504144	0.939997
cg01504429	0.00131725	0.00284427	0.644191	0.000704338	0.0015445	0.649267	-0.00211872	0.00233423	0.366033
cg01504447	-0.00230356	0.0163173	0.887992	-0.00256623	0.00886066	0.772651	0.00565054	0.0133913	0.673879
cg01504472	0.00602887	0.00864556	0.487063	-0.00714774	0.00469472	0.130752	-0.00152941	0.00709521	0.829733
cg01504485	0.0112714	0.0095179	0.238876	-0.0010994	0.00516842	0.831943	-0.00837656	0.00781111	0.285892
cg01504489	0.0102579	0.00809751	0.207905	-0.00271128	0.00439712	0.53877	-0.00637492	0.00664544	0.339515
cg01504514	-0.00388364	0.0117658	0.741968	-0.000485151	0.00638907	0.939609	0.0103056	0.0096559	0.288181
cg01504555	-0.000979817	0.00383599	0.79887	0.00127346	0.00208303	0.542228	0.00329979	0.00314811	0.296852
cg01504567	-0.00244366	0.00669692	0.715892	-0.00791866	0.00363657	0.0315789	0.00356838	0.00549601	0.517519
cg01504589	-0.00158094	0.0144072	0.912822	-0.00775533	0.00782342	0.323716	0.0049246	0.0118237	0.677853
cg01504616	0.00366689	0.00900304	0.684583	0.00695277	0.00488884	0.157806	-0.00648241	0.00738858	0.382206
cg01504656	0.000377687	0.00562611	0.946599	-0.00205447	0.0030551	0.502692	0.00162826	0.00461722	0.725026
cg01504690	0.00456487	0.0112217	0.684953	0.0044805	0.00609361	0.463735	-0.00332252	0.00920938	0.718959
cg01504705	0.0100109	0.00883141	0.259444	-0.00506409	0.00479564	0.293292	-0.00773053	0.00724773	0.288482
cg01504714	0.0483344	0.0198132	0.0163059	4.91059e-05	0.010759	0.996367	-0.0461627	0.0162603	0.00539157
cg01504718	-0.00112457	0.0106738	0.916284	-0.00471718	0.0057961	0.417487	0.0030108	0.00875975	0.731722
cg01504762	-0.00291401	0.0132623	0.826495	-0.00463552	0.00720169	0.521128	0.0019359	0.010884	0.859155
cg01504784	-0.00878612	0.0143284	0.541013	0.00936385	0.00778063	0.231374	0.000853516	0.011759	0.942269
cg01504836	0.000109142	0.00256677	0.96616	-0.000794193	0.00139381	0.569976	-0.000634841	0.00210649	0.763698
cg01504940	-0.0261434	0.115823	0.821839	0.0121358	0.0628943	0.847349	0.0488037	0.0950531	0.608676
cg01505016	0.0151667	0.0225473	0.502572	-0.013197	0.0122437	0.283454	-0.00694934	0.018504	0.707969
cg01505109	0.00390934	0.00696128	0.575542	0.000580432	0.00378012	0.878247	-0.00138246	0.00571296	0.80924
cg01505111	0.00237716	0.0136519	0.862086	-0.00213829	0.00741328	0.773553	-0.00763706	0.0112038	0.496894
cg01505148	-0.000724408	0.00661357	0.912979	-0.00283251	0.00359131	0.431976	0.00475148	0.0054276	0.383248
cg01505223	-0.0286508	0.0259821	0.272559	-0.00035834	0.0141088	0.979783	0.0309715	0.0213229	0.149209
cg01505275	-0.0149238	0.0143606	0.30098	0.00963605	0.00779809	0.219205	0.00383834	0.0117854	0.74528
cg01505312	-0.0182179	0.0132496	0.171932	0.0022085	0.00719482	0.759457	0.0100059	0.0108737	0.359486
cg01505367	0.0146333	0.021046	0.488334	-0.0146165	0.0114284	0.203601	-0.00497769	0.0172719	0.77374
cg01505377	-0.000414323	0.00898325	0.963297	0.0054157	0.0048781	0.269331	0.00620796	0.00737235	0.401581
cg01505398	0.00269249	0.0242084	0.911643	-0.0114252	0.0131457	0.386673	-0.0125313	0.0198672	0.52951
cg01505406	0.00165209	0.00319351	0.605967	0.000389628	0.00173414	0.822645	-0.00131773	0.00262084	0.616117
cg01505421	0.0110249	0.00707122	0.121841	-0.00540645	0.00383982	0.161953	-0.00272868	0.00580319	0.63914
cg01505556	-0.0146855	0.00842252	0.084022	-0.00235225	0.00457361	0.608067	0.0107474	0.00691216	0.122853
cg01505590	-0.0101596	0.00361663	0.00588005	0.00172572	0.0019639	0.38147	0.00789545	0.00296808	0.0089789
cg01505627	0.0209967	0.00919118	0.0242647	-0.018559	0.00499101	0.000317172	-0.00348798	0.00754299	0.644698
cg01505690	0.00294276	0.0067719	0.664737	-0.00562528	0.00367728	0.128952	-0.00405762	0.00555754	0.466874
cg01505700	-0.00391317	0.00298071	0.191973	0.00206605	0.00161859	0.204485	0.00272719	0.0024462	0.267337
cg01505705	0.00969829	0.00728621	0.185926	-0.00135698	0.00395656	0.732277	-0.00999176	0.00597962	0.0975708
cg01505713	0.0294595	0.020875	0.160998	-0.000437019	0.0113356	0.969317	-0.0364228	0.0171317	0.0357354
cg01505720	0.000255416	0.013342	0.984761	-0.00370799	0.007245	0.609817	0.00232535	0.0109495	0.832211
cg01505767	-0.0229697	0.0130479	0.0811179	-0.000159441	0.0070853	0.982087	0.0120925	0.0107081	0.261234
cg01505824	0.000333103	0.00957335	0.972306	0.00651053	0.00519853	0.213088	0.00103508	0.00785663	0.895426
cg01505830	0.00390175	0.0115326	0.735763	-0.00167441	0.00626243	0.789682	-0.00466556	0.00946451	0.623029
cg01505870	0.0060178	0.0103813	0.563317	0.0021815	0.00563725	0.699519	-0.0023592	0.00851967	0.782367
cg01505878	0.0301148	0.0176972	0.0916415	-0.0176126	0.00960993	0.0695441	-0.0212278	0.0145236	0.146702
cg01505879	-0.0107346	0.0218684	0.624495	0.00461095	0.011875	0.698552	0.00921596	0.0179469	0.608623
cg01505987	1.06999e-05	0.00330159	0.99742	0.000155936	0.00179283	0.930847	-0.000187253	0.00270953	0.945028
cg01506014	0.028269	0.0216392	0.194149	-0.00835055	0.0117506	0.478804	-0.0187985	0.0177588	0.292126
cg01506036	-0.0419941	0.0151179	0.00643684	0.0204223	0.00820936	0.0143583	0.0246013	0.0124069	0.049875
cg01506108	-0.000855791	0.0132438	0.948595	-0.00231989	0.00719165	0.747625	-0.00023378	0.0108689	0.982878
cg01506130	-0.00306847	0.00239488	0.202797	0.00050631	0.00130047	0.697786	0.00226249	0.00196542	0.252168
cg01506154	-0.0331737	0.020819	0.113932	0.0150011	0.0113051	0.187282	0.0205354	0.0170856	0.23198
cg01506229	-0.00291728	0.00944207	0.757931	0.00444543	0.00512724	0.387818	-0.000329605	0.00774889	0.966149
cg01506261	-0.00408247	0.00862152	0.636779	-0.00233739	0.00468166	0.618591	0.00539134	0.00707547	0.447705
cg01506293	-0.00425828	0.0103333	0.681072	0.00921494	0.00561118	0.103395	0.00672323	0.00848027	0.429596
cg01506298	0.00613008	0.00959919	0.524408	0.000982518	0.00521256	0.85084	-0.00506132	0.00787783	0.521901
cg01506299	-0.0196962	0.0104619	0.0623889	0.0028167	0.00568104	0.62102	0.0138164	0.00858586	0.110439
cg01506334	0.0185893	0.020199	0.359424	-0.0158062	0.0109685	0.15241	-0.01943	0.0165768	0.243682
cg01506382	0.0264961	0.0183192	0.150921	-0.00568883	0.00994771	0.568574	-0.0246267	0.0150341	0.104267
cg01506471	-0.00606385	0.0095529	0.526899	0.00412475	0.00518742	0.428242	0.00545462	0.00783984	0.488048
cg01506492	0.00373734	0.00945305	0.693344	0.0135851	0.0051332	0.00932521	-0.0146091	0.00775789	0.0623242
cg01506522	-0.00308987	0.0178413	0.862824	-0.00915198	0.00968823	0.346908	0.00597601	0.014642	0.683962
cg01506556	0.00237375	0.0181296	0.896068	0.00450863	0.00984475	0.647875	-0.00441607	0.0148785	0.767173
cg01506627	0.0103024	0.0152701	0.501298	-0.00857741	0.008292	0.303209	-0.0015152	0.0125318	0.903985
cg01506678	-0.0136405	0.0201189	0.499198	0.00215998	0.010925	0.843637	0.0113525	0.0165111	0.493174
cg01506737	0.00415556	0.00738107	0.574579	-0.0101898	0.00400808	0.0124032	-0.00472133	0.00605747	0.437405
cg01506744	0.017777	0.011292	0.118291	0.00238582	0.00613181	0.697963	-0.0161736	0.00926711	0.0837302
cg01506748	-0.00382823	0.0111602	0.732235	-0.00389152	0.00606024	0.522119	0.00281632	0.00915894	0.759049
cg01506756	0.00282324	0.00844441	0.738765	-0.00426435	0.00458549	0.354426	-0.00138101	0.00693013	0.842415
cg01506766	-0.00472857	0.00881247	0.592643	0.00298649	0.00478536	0.533861	0.0103425	0.00723219	0.155532
cg01506784	0.00638771	0.0118846	0.592022	0.00775426	0.00645356	0.23212	-0.00870968	0.00975337	0.373811
cg01506804	-0.00719065	0.00914675	0.433474	0.0056517	0.00496688	0.257644	-0.000252822	0.00750652	0.973193
cg01506806	-0.00480351	0.0113978	0.674255	0.00398083	0.00618926	0.521444	0.0130196	0.00935393	0.166766
cg01506855	-0.000719642	0.00632334	0.909598	-0.000926423	0.00343371	0.787818	0.00284166	0.00518942	0.585084
cg01506871	0.00239623	0.00240195	0.320653	8.88561e-05	0.00130431	0.94581	-0.00136058	0.00197122	0.491507
cg01506917	-0.00392965	0.0146266	0.788691	-0.0113482	0.00794255	0.1559	0.00332107	0.0120037	0.782552
cg01506961	0.0027781	0.00722887	0.701493	0.00113084	0.00392543	0.773827	0.00135637	0.00593257	0.81958
cg01506992	-0.0014288	0.00822743	0.862449	0.00106694	0.00446767	0.811695	-0.00106018	0.00675206	0.87552
cg01507019	0.00633529	0.00625155	0.313095	-0.00556289	0.00339472	0.104135	-0.00473281	0.0051305	0.358294
cg01507033	-0.00551794	0.00559262	0.325981	-0.00108351	0.00303691	0.721939	0.0019284	0.00458973	0.675191
cg01507044	-0.00335975	0.00289871	0.248946	0.000363738	0.00157406	0.81768	0.00146902	0.0023789	0.538168
cg01507046	0.00356154	0.00210581	0.0936121	-0.000624031	0.0011435	0.586363	-0.00213959	0.00172819	0.218332
cg01507087	-0.0179405	0.0235732	0.448251	0.011261	0.0128007	0.380929	0.00324037	0.0193459	0.867287
cg01507128	0.00437892	0.00432831	0.313905	-0.000970581	0.00235036	0.680447	-0.00525525	0.00355214	0.141876
cg01507138	-0.0116532	0.0115031	0.31326	0.00164177	0.00624643	0.793171	0.0107055	0.00944033	0.259251
cg01507147	0.0252324	0.0228056	0.27096	-0.00224097	0.0123839	0.856733	-0.0245215	0.018716	0.192861
cg01507173	-0.00934462	0.0119012	0.434034	2.31874e-06	0.0064626	0.999714	0.00708208	0.00976704	0.46993
cg01507183	-0.00385085	0.00880469	0.662705	0.00149958	0.00478113	0.754384	0.00898726	0.0072258	0.216227
cg01507228	0.00409886	0.00507915	0.42141	2.21513e-05	0.00275809	0.993606	-0.00245372	0.00416834	0.557299
cg01507241	0.00121351	0.0190212	0.949247	0.00433305	0.0103289	0.675663	0.0121334	0.0156102	0.438667
cg01507280	0.00634919	0.0152978	0.678922	-0.0090516	0.00830704	0.278257	-0.0187124	0.0125546	0.138959
cg01507330	0.0164476	0.00842362	0.0534128	-0.000547077	0.0045742	0.905018	-0.00858772	0.00691307	0.216788
cg01507342	0.0105649	0.0162822	0.517782	0.00632929	0.00884159	0.475598	-0.0127953	0.0133624	0.340386
cg01507374	-0.0100125	0.0103911	0.337379	0.000978826	0.00564258	0.8626	-0.00148924	0.00852773	0.861687
cg01507424	0.00985743	0.0151611	0.516932	-0.00762171	0.00823279	0.35659	-0.00195608	0.0124424	0.875366
cg01507436	0.00424255	0.0120818	0.726145	-0.00512973	0.00656065	0.435957	-0.00444774	0.00991521	0.654619
cg01507442	-0.00860031	0.0110334	0.437371	0.000680389	0.00599137	0.909792	0.00156647	0.00905485	0.862971
cg01507453	-0.000654068	0.0126155	0.958745	0.00188357	0.00685046	0.783867	0.00502574	0.0103532	0.628338
cg01507522	0.00245146	0.00930351	0.792659	-0.00383591	0.005052	0.449306	-0.000529947	0.00763517	0.94479
cg01507563	-0.00420047	0.00985418	0.670749	-0.00120648	0.00535103	0.822035	0.0141297	0.0080871	0.0833953
cg01507577	-0.00768764	0.0144435	0.595622	-0.00597588	0.00784313	0.447735	0.016075	0.0118535	0.177829
cg01507604	-0.0015405	0.0068196	0.821703	0.00278333	0.00370318	0.453894	0.00174536	0.00559668	0.755741
cg01507639	0.0169179	0.0236474	0.475864	0.00233681	0.012841	0.855933	-0.00969636	0.0194069	0.61833
cg01507690	0.0557334	0.0248824	0.0271096	-0.0314644	0.0135117	0.021703	-0.0420196	0.0204204	0.0419803
cg01507753	0.0117133	0.0097024	0.229924	-0.000464954	0.00526861	0.929839	-0.0136124	0.00796253	0.0901675
cg01507817	0.00967475	0.0151556	0.524565	-0.00544415	0.0082298	0.509664	-0.0103487	0.0124378	0.407191
cg01507833	0.0118528	0.00945244	0.21252	-0.00234952	0.00513287	0.648042	-0.0118012	0.00775739	0.131058
cg01507836	-0.00423419	0.00702034	0.547663	-0.0036141	0.00381219	0.345188	0.00343021	0.00576143	0.552815
cg01507906	0.0056692	0.0197163	0.774241	0.00536767	0.0107064	0.617125	0.000275284	0.0161807	0.986457
cg01507982	-0.0117374	0.0183036	0.522687	0.0010875	0.00993921	0.913072	0.00254287	0.0150213	0.865884
cg01508023	-0.000477474	0.00230392	0.836202	-0.000239405	0.00125108	0.848597	-9.86951e-05	0.00189077	0.958465
cg01508027	0.000440981	0.0105273	0.966663	-0.000215419	0.00571653	0.970008	0.00393376	0.00863949	0.649774
cg01508045	-0.0106948	0.00930738	0.253022	0.00421545	0.0050541	0.406052	0.00521946	0.00763835	0.495839
cg01508053	0.00611951	0.00691566	0.378153	-0.00298536	0.00375535	0.428347	-0.00544745	0.00567552	0.339253
cg01508065	0.00257979	0.00849153	0.761848	-0.00533831	0.00461108	0.249489	-0.000791877	0.0069688	0.909737
cg01508129	-0.0130827	0.00698841	0.0638544	0.00647787	0.00379485	0.0906407	0.010885	0.00573522	0.0603288
cg01508159	2.38776e-05	0.00201852	0.990583	0.00144648	0.0010961	0.189688	-0.00101492	0.00165655	0.541357
cg01508257	-0.00504936	0.00931605	0.58891	0.0100603	0.00505881	0.0492201	0.000903122	0.00764546	0.906184
cg01508327	-0.0154862	0.0135664	0.256138	0.00450744	0.00736687	0.541898	0.00980026	0.0111337	0.38065
cg01508350	0.050635	0.0339449	0.138645	0.00020758	0.0184328	0.991035	-0.0686321	0.0278578	0.0153016
cg01508365	-0.0462234	0.0682433	0.499617	0.0344505	0.0370575	0.354588	0.0304139	0.0560056	0.588194
cg01508380	-0.0111543	0.013056	0.394772	0.006631	0.00708967	0.35168	0.0105794	0.0107147	0.325628
cg01508386	-0.000688769	0.00203378	0.735508	0.000656798	0.00110439	0.553254	0.00108195	0.00166908	0.518186
cg01508415	0.00603413	0.00780994	0.441403	-0.0011964	0.00424096	0.778392	-0.00175622	0.00640944	0.784594
cg01508428	-0.000575789	0.00327615	0.860812	-0.000470956	0.00177902	0.791715	-0.000912769	0.00268866	0.734889
cg01508436	-0.00707843	0.0124156	0.569757	-0.00094548	0.00674195	0.888728	0.0104302	0.0101892	0.308247
cg01508514	-0.0112929	0.0141541	0.426675	0.00148836	0.00768599	0.84681	0.0144913	0.011616	0.214852
cg01508516	-0.0065345	0.0124531	0.600827	-0.00141972	0.00676228	0.834098	0.00495618	0.0102199	0.628675
cg01508548	-0.0252612	0.0229205	0.272814	-0.00120661	0.0124463	0.922946	0.0197584	0.0188103	0.295836
cg01508568	0.00411805	0.0141416	0.771445	0.000154842	0.00767916	0.983949	-0.0037659	0.0116056	0.746185
cg01508600	0.0120262	0.0143797	0.404782	-0.0163319	0.00780848	0.0387796	-0.0136974	0.0118011	0.248281
cg01508612	0.00248965	0.0023323	0.288099	0.00176664	0.00126649	0.165853	-0.000758156	0.00191406	0.6928
cg01508707	-0.014142	0.0127858	0.271109	0.00686021	0.00694297	0.325282	0.00638949	0.010493	0.543828
cg01508757	0.00448072	0.00740543	0.546386	0.00330427	0.00402131	0.41303	-0.00653912	0.00607747	0.284299
cg01508796	0.000689938	0.00395746	0.86192	-0.000644544	0.00214898	0.764797	-0.00141812	0.00324779	0.663227
cg01508843	0.00111141	0.00857809	0.897148	-0.00357776	0.00465808	0.444088	-0.00246639	0.00703984	0.726748
cg01508869	0.0180599	0.0131058	0.170999	-0.00205473	0.00711674	0.773341	-0.0156013	0.0107556	0.149757
cg01508908	-0.0122254	0.00936175	0.194315	0.00414204	0.00508363	0.416959	0.00607318	0.00768297	0.430952
cg01508988	0.00131848	0.00517517	0.799376	0.00353028	0.00281022	0.211695	-0.000214461	0.00424714	0.959819
cg01509065	-0.00764451	0.00386492	0.050438	0.00236013	0.00209873	0.263227	0.00345801	0.00317185	0.277999
cg01509081	0.00270285	0.0123985	0.827835	-0.00368187	0.00673267	0.585578	-0.00494366	0.0101752	0.628037
cg01509141	0.0183221	0.0160456	0.255987	-0.0086742	0.00871312	0.321662	-0.00889882	0.0131683	0.500601
cg01509201	0.000982891	0.0192298	0.959328	-0.00766789	0.0104422	0.464316	0.00517464	0.0157814	0.743615
cg01509203	0.00373124	0.00280386	0.186022	-0.00028639	0.00152255	0.851146	-0.000971226	0.00230106	0.673792
cg01509237	0.00487575	0.00509553	0.340732	0.00100226	0.00276698	0.717881	-0.00616116	0.00418178	0.143516
cg01509243	0.00511674	0.0159224	0.748551	0.000972287	0.00864619	0.910669	-0.000583997	0.0130671	0.964434
cg01509330	-0.00108598	0.00499788	0.828387	0.00412334	0.00271395	0.131553	-0.000610114	0.00410164	0.882024
cg01509427	0.00595427	0.0165341	0.719447	0.00559483	0.00897834	0.534478	0.00383988	0.0135691	0.777719
cg01509451	0.00358978	0.00348519	0.305265	0.000820504	0.00189253	0.665466	-0.00448615	0.00286022	0.119645
cg01509464	-0.0065611	0.00598916	0.275692	0.000519864	0.00325224	0.873294	0.00562371	0.00491516	0.255043
cg01509466	0.00303554	0.0123058	0.805619	0.00333472	0.0066823	0.61875	-0.00144302	0.0100991	0.886641
cg01509585	0.00383633	0.00772711	0.620549	0.00228991	0.00419598	0.58635	-0.00813617	0.00634146	0.202184
cg01509621	0.00328596	0.0150882	0.828002	0.00853545	0.00819323	0.299803	-0.00734707	0.0123826	0.554172
cg01509715	0.00520378	0.00315171	0.101571	-0.00226626	0.00171145	0.188188	-0.004935	0.00258654	0.0590038
cg01509725	0.00708985	0.00414465	0.0899734	-0.00194215	0.00225063	0.39005	-0.00533617	0.00340142	0.119565
cg01509727	0.0353941	0.0227878	0.123247	-0.0211253	0.0123743	0.0906065	-0.0233772	0.0187014	0.213945
cg01509733	-0.00347418	0.0153572	0.821446	-0.000158026	0.00833926	0.984916	-0.00477456	0.0126033	0.705541
cg01509777	0.000488692	0.0116562	0.966634	0.00106295	0.00632957	0.866944	0.00213351	0.00956598	0.823925
cg01509792	0.00748802	0.0157232	0.634848	0.00389348	0.00853803	0.649278	-0.00502727	0.0129037	0.697586
cg01509794	-0.00160779	0.0169596	0.924645	-0.00772583	0.00920944	0.403343	0.00178059	0.0139184	0.898437
cg01509796	0.0428615	0.0196014	0.0308859	-0.0196548	0.010644	0.0674993	-0.0457132	0.0160864	0.00534875
cg01509809	-0.00763216	0.00570428	0.183665	0.00388356	0.00309754	0.212589	0.00854984	0.00468137	0.0705087
cg01509839	-0.0105786	0.0220703	0.632667	0.00116433	0.0119846	0.922782	0.018083	0.0181125	0.320292
cg01509853	-0.00478245	0.0214461	0.82395	0.0246176	0.0116457	0.0367855	0.0097727	0.0176003	0.579846
cg01509884	-0.00321785	0.0115515	0.781101	-0.00134655	0.00627269	0.830424	0.0080642	0.00948001	0.39681
cg01509920	0.00112787	0.0137908	0.934967	-0.0122165	0.00748867	0.105681	0.00189614	0.0113177	0.867255
cg01510051	-0.0187754	0.00847648	0.0288209	0.00815706	0.0046029	0.0791373	0.013867	0.00695645	0.0486922
cg01510198	-0.00285336	0.00326257	0.38371	0.000445385	0.00177164	0.801977	0.000138517	0.00267751	0.958835
cg01510218	-0.0144622	0.0202614	0.476874	6.79829e-07	0.0110023	0.999951	0.0156067	0.016628	0.350002
cg01510261	0.0064834	0.0212228	0.760569	0.00893931	0.0115244	0.439601	-0.0130629	0.0174171	0.454853
cg01510278	-0.0181167	0.0112942	0.111566	-0.00426781	0.00613299	0.487973	0.0113257	0.00926889	0.224356
cg01510332	0.000895404	0.00254408	0.725545	0.000245443	0.00138149	0.859312	-0.00137047	0.00208787	0.51294
cg01510349	0.0103878	0.0104883	0.324145	-0.00397458	0.00569538	0.486737	-0.00638449	0.00860751	0.459829
cg01510353	-0.000495687	0.00919286	0.957096	-0.00211595	0.00499192	0.672485	0.00231323	0.00754437	0.759715
cg01510380	-0.000824078	0.0113261	0.94213	0.00209113	0.0061503	0.734501	0.00652388	0.00929505	0.484245
cg01510388	-0.0262049	0.0132045	0.0496858	0.0107734	0.00717033	0.135834	0.0270288	0.0108366	0.0141111
cg01510433	0.0113591	0.00770992	0.143523	-0.00800601	0.00418665	0.0584423	-0.000797314	0.00632735	0.899953
cg01510588	-0.0071954	0.00627958	0.254348	0.00207653	0.00340994	0.543804	-0.00176746	0.0051535	0.732281
cg01510609	-0.00280267	0.00368159	0.448127	-0.00314113	0.00199918	0.119007	0.00383635	0.0030214	0.206861
cg01510637	0.0010144	0.00250029	0.685741	-8.59528e-05	0.00135771	0.949637	-0.000408313	0.00205193	0.842638
cg01510688	0.00586027	0.0127195	0.645902	-0.00235003	0.00690697	0.734325	-0.00818353	0.0104386	0.434744
cg01510696	-0.0113771	0.0116898	0.332564	0.00448735	0.00634778	0.481113	0.0147462	0.0095935	0.127139
cg01510718	-0.0058826	0.0159196	0.712451	-0.0114426	0.00864467	0.188362	-0.00049756	0.0130648	0.96969
cg01510813	-0.0103218	0.00661969	0.121808	-0.0018843	0.00359463	0.601195	0.0105512	0.00543262	0.0546712
cg01510839	0.00230532	0.00677462	0.734289	-0.00411216	0.00367876	0.266082	-0.00345554	0.00555977	0.53554
cg01510903	-0.000677774	0.00530983	0.898663	0.000963683	0.00288335	0.738847	-0.00205576	0.00435765	0.638033
cg01510922	-0.00707808	0.00597035	0.238359	0.00207574	0.00324202	0.523336	0.00474323	0.00489972	0.335138
cg01510933	-0.0537191	0.0334156	0.110788	0.0357057	0.0181454	0.0516131	0.0496157	0.0274234	0.0731435
cg01510990	0.0140534	0.0274375	0.60954	0.00123991	0.0148992	0.933828	0.0020413	0.0225173	0.927932
cg01511022	0.0048464	0.00471561	0.306329	-0.00207731	0.00256068	0.418982	-0.00626355	0.00386999	0.108421
cg01511104	-0.00255909	0.00268157	0.342011	0.00422253	0.00145615	0.00450941	-0.000718313	0.0022007	0.74474
cg01511124	-0.000184828	0.00649704	0.977356	0.00131734	0.00352803	0.709576	-0.00433826	0.00533197	0.417613
cg01511126	-0.000240578	0.00787823	0.975694	-0.000365704	0.00427804	0.932032	-0.00383816	0.00646548	0.553973
cg01511151	-0.0093109	0.01822	0.610357	-0.0091022	0.00989385	0.359593	0.00938751	0.0149527	0.531428
cg01511166	0.0162223	0.0100429	0.10911	-0.00994382	0.0054535	0.070961	-0.0050998	0.00824197	0.537354
cg01511220	-0.00677929	0.00624219	0.279834	-0.00323716	0.00338964	0.341664	0.00857651	0.00512282	0.096937
cg01511231	0.00855218	0.02313	0.712284	-0.00584343	0.0125601	0.64268	-0.0129949	0.0189822	0.495047
cg01511232	0.00378747	0.00970367	0.69706	0.000777858	0.00526929	0.882912	-0.00225627	0.00796357	0.777461
cg01511234	-0.0260745	0.0213263	0.224076	-0.0118098	0.0115806	0.310066	0.0208149	0.017502	0.236887
cg01511306	-0.00102846	0.0130059	0.937115	0.00394849	0.00706248	0.577244	-0.00286804	0.0106736	0.788662
cg01511347	0.00222394	0.0179481	0.901613	-0.0171599	0.00974622	0.0810735	0.0081121	0.0147296	0.582933
cg01511356	0.00273614	0.00433559	0.529292	-0.00272353	0.00235432	0.24985	-0.00208182	0.00355812	0.559685
cg01511457	-0.00988255	0.0164876	0.550143	-0.0102532	0.0089531	0.254608	0.020863	0.013531	0.125976
cg01511460	-0.00839973	0.00906795	0.356313	0.00521271	0.00492408	0.292094	0.00640434	0.00744185	0.391339
cg01511465	0.00380937	0.00342922	0.269053	0.000427749	0.00186214	0.818745	-0.0017149	0.00281428	0.543545
cg01511480	-0.00145241	0.0083865	0.862825	-0.000132056	0.00455405	0.976919	1.61054e-06	0.0068826	0.999814
cg01511508	0.00803715	0.00742315	0.281303	-0.00453264	0.00403092	0.263263	-0.00727786	0.006092	0.23479
cg01511534	-0.00305242	0.00621197	0.624139	-0.00141648	0.00337323	0.675364	0.000301829	0.00509802	0.952896
cg01511557	-0.00181066	0.00876806	0.836777	0.00541519	0.00476124	0.257864	0.00359021	0.00719574	0.618822
cg01511561	0.01079	0.00692695	0.12218	-0.0040103	0.00376148	0.28869	-0.00652013	0.00568479	0.253894
cg01511600	0.0102872	0.0215493	0.634041	-0.00963592	0.0117017	0.412028	-0.00379097	0.017685	0.830663
cg01511647	0.00417053	0.00336977	0.218488	0.00182893	0.00182986	0.31975	-0.00553411	0.00276549	0.0478411
cg01511655	-0.000699287	0.0157571	0.964683	0.000290973	0.00855642	0.972934	-0.00229139	0.0129315	0.859681
cg01511682	-0.00390255	0.00441477	0.378637	0.000766962	0.00239731	0.749631	0.00232328	0.0036231	0.5227
cg01511718	0.0157024	0.0176363	0.375225	0.00430801	0.00957689	0.653716	-0.00718211	0.0144737	0.620731
cg01511742	0.00324165	0.0149708	0.828975	-0.000831704	0.00812947	0.918699	0.0128479	0.0122862	0.297984
cg01511804	-0.00468061	0.00382188	0.22331	-0.00219662	0.00207536	0.292181	0.00612936	0.00313653	0.0532178
cg01511806	-0.00570722	0.00957486	0.552358	-0.000507018	0.00519935	0.922494	0.00626418	0.00785786	0.42706
cg01511809	0.0102177	0.0112111	0.364083	0.00531252	0.00608788	0.384761	-0.00623639	0.00920072	0.499312
cg01511814	-0.0204857	0.0258656	0.430062	-0.00988594	0.0140456	0.483015	0.0199667	0.0212273	0.348962
cg01511823	-0.00174131	0.00219788	0.429909	0.00078382	0.00119349	0.512717	0.00204006	0.00180375	0.260509
cg01511828	0.0103025	0.00926306	0.268471	-0.011507	0.00503004	0.0240693	-0.00301836	0.00760198	0.6921
cg01511844	0.00338831	0.00795848	0.671123	0.00861756	0.00432162	0.0486202	-0.00922727	0.00653134	0.160547
cg01511880	0.00597713	0.00411722	0.149421	-0.00166509	0.00223574	0.458004	-0.00436649	0.00337891	0.198969
cg01511884	0.000451614	0.00226303	0.842192	-0.000819622	0.00122887	0.506187	0.00126006	0.00185721	0.4989
cg01511985	-0.0226303	0.0192817	0.243063	0.00053547	0.0104704	0.959306	0.0146598	0.015824	0.356253
cg01512026	-0.00204339	0.00233055	0.382513	0.000953156	0.00126554	0.452961	0.0013437	0.00191263	0.483825
cg01512034	3.1992e-05	0.00877626	0.997098	0.00357571	0.00476569	0.454674	0.00343146	0.00720247	0.634714
cg01512069	0.0366433	0.0623362	0.557849	-0.0168245	0.0338499	0.620157	-0.0449638	0.0511579	0.38136
cg01512084	0.000423073	0.00786705	0.95721	0.00448343	0.00427197	0.296249	0.00107828	0.0064563	0.867667
cg01512089	-0.00508214	0.00693651	0.465321	0.00182055	0.00376667	0.62982	-0.00135552	0.00569263	0.812232
cg01512113	-0.021784	0.0101903	0.0347533	0.0040296	0.00553354	0.46803	0.010303	0.00836293	0.220583
cg01512138	-0.0104404	0.0190213	0.584201	0.00186134	0.010329	0.857322	-0.00451828	0.0156103	0.772788
cg01512139	-0.00113423	0.00916051	0.901686	-0.0026093	0.00497435	0.60095	-0.0011073	0.00751782	0.883173
cg01512155	-0.00489122	0.0035428	0.170199	0.00138814	0.00192382	0.472099	0.00350761	0.00290749	0.23025
cg01512164	-0.029647	0.0128398	0.0228121	0.0127399	0.00697228	0.0703785	0.0179488	0.0105373	0.0913259
cg01512223	0.0163288	0.0185065	0.379526	-0.00458183	0.0100494	0.64934	-0.00771498	0.0151879	0.612492
cg01512271	0.00729496	0.00819201	0.375143	-0.00526014	0.00444843	0.239569	-0.00556293	0.00672299	0.409774
cg01512296	-0.0214893	0.0161381	0.185748	0.00983129	0.00876334	0.264363	0.0199264	0.0132442	0.135308
cg01512396	0.00308379	0.00797958	0.699902	-0.000990208	0.00433308	0.819664	0.00189908	0.00654865	0.772366
cg01512405	0.0266656	0.0168625	0.116669	0.00353621	0.00915671	0.700103	-0.0206983	0.0138387	0.137599
cg01512466	0.0411603	0.0676327	0.544054	0.0292857	0.036726	0.426931	-0.0741361	0.0555046	0.184413
cg01512508	-0.00253106	0.0105503	0.810851	-0.00507061	0.00572903	0.378048	0.00224977	0.00865837	0.795475
cg01512568	0.000644802	0.0065203	0.921404	-0.000345648	0.00354066	0.92241	0.00284228	0.00535106	0.596377
cg01512573	0.00299899	0.00917712	0.744448	-0.0116111	0.00498337	0.0216318	0.00300867	0.00753145	0.690314
cg01512589	0.000274825	0.00452831	0.951716	-0.00331391	0.00245897	0.180529	-0.00197161	0.00371627	0.596812
cg01512626	0.000194564	0.00778038	0.980095	-0.000497019	0.00422491	0.906567	0.000848582	0.00638517	0.894516
cg01512638	-0.00479943	0.00654371	0.464849	-0.000532806	0.00355337	0.881083	0.00434807	0.00537027	0.419885
cg01512644	-0.00217742	0.00939883	0.817225	0.00732469	0.00510376	0.15408	-0.00374657	0.0077134	0.62813
cg01512654	0.0164542	0.0221561	0.459278	-0.00425462	0.0120312	0.724292	-0.00562483	0.018183	0.757644
cg01512715	-0.0172485	0.012101	0.156879	-0.00149292	0.00657109	0.820693	0.0109661	0.009931	0.271901
cg01512721	-0.0298825	0.0124148	0.0177485	0.0126853	0.00674147	0.0625225	0.0248927	0.0101885	0.0161477
cg01512757	0.0103575	0.0115073	0.370044	0.0127916	0.00624872	0.0430331	-0.0162162	0.0094438	0.0887703
cg01512760	0.00435657	0.0086928	0.617253	0.00221348	0.00472037	0.640054	-0.00094389	0.00713398	0.894982
cg01512840	-0.0538217	0.0375091	0.154153	0.0154265	0.0203682	0.450441	0.0408537	0.0307828	0.187204
cg01512854	0.00543845	0.0153827	0.724358	0.00134714	0.00835314	0.872174	-0.00988626	0.0126242	0.435241
cg01512876	-0.00059154	0.0223564	0.978939	0.00727728	0.01214	0.550107	-0.00672609	0.0183473	0.714624
cg01512999	0.00280356	0.0106785	0.793393	-0.0076862	0.00579862	0.187745	0.00392304	0.00876356	0.655283
cg01513060	-0.000234371	0.00764232	0.97559	-9.38184e-05	0.00414994	0.982005	0.00122349	0.00627188	0.845693
cg01513063	0.0126585	0.012576	0.316353	-0.00703156	0.00682902	0.305429	-0.0121703	0.0103208	0.240863
cg01513078	0.0417698	0.0211696	0.0509925	-0.0105129	0.0114955	0.362444	-0.0250591	0.0173734	0.152036
cg01513081	0.00117359	0.00284125	0.680371	-0.00216115	0.00154286	0.164105	-0.000286795	0.00233175	0.902335
cg01513086	0.00753746	0.012803	0.557252	0.00155111	0.0069523	0.823866	-0.012288	0.0105071	0.244733
cg01513092	-0.0293435	0.0256459	0.255033	0.0118797	0.0139263	0.395489	0.0320418	0.021047	0.13078
cg01513157	-0.0110588	0.00954403	0.249082	0.00358022	0.00518261	0.491137	0.0146337	0.00783256	0.0643788
cg01513263	0.0179973	0.0113242	0.114867	-0.0103002	0.00614928	0.0967688	-0.0124281	0.00929351	0.183888
cg01513307	0.00574979	0.0102053	0.574302	0.0053627	0.00554171	0.335318	9.4642e-05	0.00837527	0.991004
cg01513310	0.0205151	0.0104071	0.0512063	-0.00517314	0.00565128	0.361988	-0.00538657	0.00854088	0.529557
cg01513392	0.00241253	0.00620277	0.69807	-0.0019674	0.00336823	0.560347	-0.00609428	0.00509047	0.233804
cg01513441	-0.00786556	0.0106241	0.460666	-0.00089161	0.00576913	0.87746	0.00686997	0.00871897	0.43243
cg01513516	-0.0090204	0.0163725	0.582786	0.00227569	0.0088906	0.798455	0.0103927	0.0134365	0.440905
cg01513525	-0.00926684	0.0114402	0.419676	-0.000868651	0.00621227	0.889051	0.00563212	0.00938871	0.549819
cg01513538	-0.0293122	0.0133857	0.0306499	0.0111064	0.00726873	0.12939	0.0244203	0.0109854	0.0282615
cg01513576	0.0103055	0.00791333	0.195535	0.00247711	0.0042971	0.565482	-0.00980445	0.00649428	0.133986
cg01513605	-0.0117925	0.00793359	0.140033	0.00162845	0.00430811	0.706161	0.00638924	0.00651091	0.328592
cg01513611	-0.00143998	0.00225665	0.524732	0.00133246	0.00122541	0.279253	0.000934134	0.00185198	0.614991
cg01513623	-0.00587562	0.0105139	0.577403	0.00273861	0.00570924	0.632407	0.00236114	0.00862847	0.78487
cg01513643	0.00223316	0.0124686	0.858186	0.00871604	0.00677069	0.200685	-0.00876856	0.0102327	0.393353
cg01513659	0.002352	0.0108872	0.829362	0.00420825	0.00591199	0.478086	-0.00139959	0.00893489	0.875813
cg01513661	0.00630524	0.00480557	0.192228	0.000518501	0.00260952	0.842868	-0.00442605	0.00394382	0.264189
cg01513714	0.00264041	0.00465268	0.571528	-0.00356226	0.0025265	0.161374	-0.0034632	0.00381834	0.366395
cg01513802	-0.0132441	0.013207	0.318155	-0.00457156	0.00717169	0.52516	0.00869642	0.0108387	0.424081
cg01513806	-0.0185772	0.0356263	0.603104	-0.00611696	0.0193458	0.752458	0.0296028	0.0292377	0.313527
cg01513851	-0.000223205	0.00971216	0.981706	0.00118243	0.00527391	0.823015	-0.00535861	0.00797054	0.502802
cg01513894	-0.0204527	0.00934859	0.0308006	0.0126301	0.00507648	0.0143477	0.0163585	0.00767217	0.0352167
cg01513909	-0.00422473	0.00397566	0.290269	0.0011045	0.00215887	0.60995	0.00499985	0.00326273	0.128292
cg01513913	0.00964419	0.0147038	0.513259	0.00263301	0.00798446	0.742203	-0.00360122	0.012067	0.765935
cg01513967	0.00210466	0.00299844	0.484213	-0.000609228	0.00162822	0.708999	-0.00351308	0.00246075	0.156227
cg01513978	-0.00875039	0.0167002	0.601354	0.0125735	0.00906854	0.168399	-0.00340946	0.0137054	0.804005
cg01514033	0.0384924	0.0150202	0.0117374	-0.0138086	0.00815629	0.0932856	-0.0274899	0.0123267	0.0277709
cg01514075	0.0106642	0.0126334	0.400428	-0.00534344	0.00686019	0.437708	-0.00563105	0.0103679	0.588144
cg01514272	0.0131567	0.0115849	0.258559	-0.00630222	0.00629082	0.318634	-0.00760374	0.00950742	0.425569
cg01514341	-0.00854247	0.0167698	0.611495	0.00355767	0.00910636	0.69679	0.00439343	0.0137626	0.750158
cg01514353	0.00916433	0.0133387	0.493498	-0.00137489	0.0072432	0.849801	-0.00409334	0.0109468	0.709175
cg01514415	-0.0023732	0.00868758	0.785234	0.00212438	0.00471754	0.653369	-0.000438091	0.00712969	0.951115
cg01514436	0.000685006	0.00468973	0.884137	0.00345686	0.00254662	0.177423	-0.000820642	0.00384875	0.831548
cg01514449	-0.0161422	0.0210263	0.444301	0.00125983	0.0114177	0.91234	0.0174482	0.0172558	0.314162
cg01514465	-0.0089667	0.011589	0.440752	0.00589314	0.00629306	0.351092	-0.00330047	0.0095108	0.729237
cg01514487	0.0147667	0.0073309	0.0464174	-0.00816456	0.00398083	0.0426464	-0.0028879	0.0060163	0.632172
cg01514490	0.00882326	0.0176348	0.617842	-0.00246857	0.00957609	0.797055	-0.00887443	0.0144725	0.541015
cg01514520	-0.00800366	0.00840935	0.343306	-0.00314206	0.00456645	0.492854	0.00511906	0.00690136	0.459822
cg01514538	-0.0272147	0.0130245	0.0389682	0.00857382	0.00707256	0.228008	0.0167066	0.0106889	0.120928
cg01514552	-0.0155895	0.0121123	0.20077	0.000240227	0.00657724	0.970931	0.00673233	0.00994029	0.499652
cg01514624	0.00318183	0.0194937	0.870642	0.00939592	0.0105855	0.376681	0.0055735	0.015998	0.728216
cg01514653	-0.00236616	0.00905985	0.79445	-0.00239338	0.00491969	0.627587	-0.000918685	0.00743521	0.90189
cg01514668	-0.00101307	0.00877005	0.908248	0.00282847	0.00476232	0.55378	0.0072974	0.00719737	0.312857
cg01514703	0.000198816	0.00340753	0.953579	0.00249599	0.00185036	0.180133	-0.00107047	0.00279648	0.702612
cg01514723	0.00557006	0.0126738	0.661165	0.00343646	0.00688212	0.618544	-0.00458009	0.0104011	0.660549
cg01514742	0.000764029	0.00289278	0.792185	0.000307393	0.00157084	0.845216	-7.39287e-05	0.00237404	0.975214
cg01514828	-0.00456323	0.0103793	0.661055	0.00597261	0.00563617	0.291606	0.00313146	0.00851804	0.713858
cg01514831	0.00530809	0.00784076	0.499835	-0.00434954	0.0042577	0.309226	-0.00154969	0.00643473	0.810134
cg01514843	0.00114243	0.00891432	0.898259	-0.00551467	0.00484066	0.257078	0.00643565	0.00731577	0.380942
cg01514859	-0.00355914	0.00328142	0.280456	0.00374336	0.00178188	0.0379441	0.000871628	0.00269299	0.746806
cg01514867	-0.00268116	0.00609727	0.660994	0.00274144	0.00331095	0.409468	-6.3915e-05	0.00500389	0.989832
cg01514916	0.00929822	0.00898317	0.302906	-0.00559153	0.00487805	0.254174	-0.00705511	0.00737228	0.340677
cg01514920	0.0193721	0.0157529	0.221416	-0.0183263	0.00855414	0.0343675	-0.00875199	0.012928	0.499841
cg01514943	0.00817265	0.0215899	0.705759	0.0137629	0.0117238	0.242958	-0.000975829	0.0177183	0.956179
cg01515015	0.0177338	0.00997751	0.0782691	-0.00837552	0.005418	0.125008	-0.00648791	0.00818831	0.429869
cg01515070	0.0113654	0.0134805	0.401002	0.0061073	0.00732021	0.405917	-0.0046766	0.0110632	0.673326
cg01515074	-0.00444883	0.0137707	0.74726	0.00570818	0.00747779	0.446888	0.00404567	0.0113013	0.721043
cg01515114	0.00291386	0.0195326	0.881686	-0.00205273	0.0106066	0.846899	0.00464674	0.01603	0.772455
cg01515136	-0.00872592	0.0158751	0.583666	0.00653042	0.00862051	0.450343	-0.00116292	0.0130283	0.929037
cg01515155	-0.00495767	0.0144171	0.731598	0.00253208	0.0078288	0.746982	0.00940936	0.0118318	0.428175
cg01515239	-0.000799865	0.00305913	0.794221	-0.000659333	0.00166117	0.692204	8.0715e-05	0.00251056	0.974411
cg01515391	0.0155864	0.0105824	0.143647	0.000822366	0.00574649	0.886467	-0.0133414	0.00868476	0.127365
cg01515401	0.00138907	0.00832246	0.867751	-0.0037475	0.00451927	0.408772	0.00906637	0.00683004	0.187117
cg01515426	-0.000920436	0.00223837	0.68172	-0.000348562	0.00121548	0.774829	0.000946113	0.00183698	0.60756
cg01515427	0.0109833	0.00838212	0.192817	0.00392761	0.00455167	0.390073	-0.0152452	0.00687901	0.0287374
cg01515431	-0.00939411	0.0148915	0.529457	-0.00672257	0.00808642	0.407582	-0.000118848	0.0122211	0.992259
cg01515444	-0.00647808	0.00951682	0.497493	-0.000287586	0.00516783	0.955722	-0.00488669	0.00781023	0.532822
cg01515515	0.00808237	0.00476931	0.0929686	-8.2769e-06	0.00258983	0.997456	-0.00478953	0.00391406	0.22369
cg01515516	-0.0247636	0.0179344	0.170142	0.0156184	0.00973875	0.111641	0.0151597	0.0147183	0.305276
cg01515534	-0.0107443	0.00960516	0.265748	0.00298059	0.0052158	0.568858	0.00872378	0.00788273	0.27084
cg01515543	-0.00772207	0.0220513	0.726869	-0.00315826	0.0119743	0.792464	0.00326219	0.018097	0.857279
cg01515559	-0.00963247	0.00812855	0.238564	0.00622571	0.00441397	0.161227	0.0078605	0.00667091	0.241209
cg01515659	-0.0176168	0.00903207	0.0536639	0.00572429	0.0049046	0.245683	0.0137574	0.0074124	0.0661305
cg01515732	-0.00083448	0.00392402	0.831986	-0.00067695	0.00213083	0.75132	0.000570094	0.00322035	0.859812
cg01515741	-0.00653534	0.00529627	0.219851	-0.00165246	0.00287599	0.566753	0.00236569	0.00434653	0.587357
cg01515765	0.00144384	0.00235544	0.541154	0.000353871	0.00127905	0.782556	-0.00138283	0.00193306	0.475904
cg01515802	-0.00749872	0.0064745	0.249293	-2.23157e-05	0.00351579	0.994947	0.00443556	0.00531347	0.405653
cg01515803	0.00193059	0.00772268	0.803062	0.00396656	0.00419358	0.346291	-0.00658291	0.00633782	0.301236
cg01515806	0.00139397	0.00269683	0.606271	0.000238542	0.00146444	0.870904	-0.00172554	0.00221323	0.437273
cg01515809	0.00194076	0.00795203	0.80764	-0.00676613	0.00431812	0.120007	-0.00499717	0.00652604	0.445479
cg01515834	-0.00614023	0.0174146	0.72507	0.00178986	0.00945649	0.850228	0.00897248	0.0142917	0.531431
cg01515835	-0.000667183	0.00587392	0.909775	-0.00279294	0.00318966	0.383142	-0.00462072	0.00482059	0.339893
cg01515896	-0.00361195	0.00980689	0.713352	5.50557e-06	0.00532535	0.999177	-0.00243596	0.00804829	0.762714
cg01515913	0.00013733	0.00214186	0.948993	0.000665717	0.00116308	0.568235	0.000896671	0.00175778	0.610992
cg01515920	-0.0165823	0.0190638	0.386286	-0.00304794	0.010352	0.768985	0.0244862	0.0156452	0.120433
cg01515942	0.00979127	0.010251	0.341595	0.000695283	0.00556651	0.900827	-0.00744633	0.00841275	0.37802
cg01515960	-0.0111721	0.0203166	0.583501	0.00797215	0.0110323	0.471449	0.0176421	0.0166733	0.292328
cg01516033	0.0183068	0.01767	0.302457	0.00468535	0.00959518	0.626308	-0.0165137	0.0145013	0.257273
cg01516065	-0.0118573	0.0117836	0.316502	0.00590252	0.00639873	0.358312	-0.00295303	0.00967051	0.760666
cg01516119	-0.00217432	0.0128663	0.866112	-0.00254729	0.00698669	0.716116	0.00861604	0.0105591	0.416274
cg01516258	0.00595269	0.0221663	0.788782	-0.0160244	0.0120368	0.185847	-0.0161519	0.0181914	0.376538
cg01516282	0.00297238	0.0021229	0.164283	-0.000440246	0.00115278	0.703272	-0.000445769	0.00174221	0.798534
cg01516286	0.00513366	0.014305	0.72038	-0.00441977	0.00776794	0.570532	-0.00220953	0.0117398	0.85106
cg01516372	-0.000902671	0.0175425	0.959055	0.00190409	0.00952596	0.84194	0.0140683	0.0143967	0.330621
cg01516381	-0.0175394	0.0169362	0.302654	0.0104288	0.00919671	0.25927	-0.00540873	0.0138991	0.697924
cg01516440	-0.00303203	0.00299555	0.313674	0.000914432	0.00162665	0.575152	0.00283181	0.00245838	0.251859
cg01516446	-0.0115324	0.0166064	0.488862	-0.00467863	0.00901764	0.604921	0.0143137	0.0136285	0.295893
cg01516459	-0.0047318	0.0136795	0.730075	-0.00533049	0.00742824	0.474527	0.00714435	0.0112264	0.525846
cg01516466	-0.000308908	0.00352964	0.930419	0.00117456	0.00191667	0.541266	0.00407114	0.00289669	0.162708
cg01516505	-0.00610364	0.00670581	0.364706	0.00177008	0.00364139	0.627863	0.00457026	0.0055033	0.408079
cg01516591	-0.00541412	0.0128785	0.675013	0.00512336	0.00699329	0.465354	0.0112392	0.0105691	0.289929
cg01516645	0.0078594	0.0154481	0.611938	-0.00451362	0.00838864	0.59162	1.39003e-05	0.0126779	0.999127
cg01516669	0.0122336	0.0136907	0.373502	-0.00628382	0.00743431	0.399809	-0.00458306	0.0112356	0.684136
cg01516700	0.00528556	0.0140867	0.708223	-0.00493699	0.00764939	0.520006	-0.00251872	0.0115607	0.827934
cg01516723	-0.0151969	0.0131868	0.251642	-0.00805663	0.00716072	0.262989	0.00869141	0.0108221	0.423639
cg01516737	0.0118665	0.0151425	0.434927	-0.0066648	0.00822271	0.419382	-0.0164535	0.0124271	0.188246
cg01516775	0.00148259	0.0023943	0.537053	-0.00268499	0.00130015	0.0412612	-0.0010356	0.00196494	0.599229
cg01516788	-0.0109597	0.00841456	0.195475	0.00762935	0.00456928	0.0978216	0.00585478	0.00690563	0.398375
cg01516792	-0.0109188	0.0172117	0.52715	0.00324518	0.00934634	0.729094	0.0155842	0.0141253	0.272311
cg01516809	-0.00395619	0.0105392	0.708102	-0.0114613	0.00572301	0.0476718	0.00987349	0.00864928	0.256125
cg01516841	-0.00644211	0.00839079	0.444275	5.36658e-05	0.00455637	0.990624	0.00694759	0.00688612	0.315224
cg01516851	0.0199212	0.0307736	0.518755	0.00115223	0.0167107	0.945153	-0.0121994	0.0252551	0.630022
cg01516872	0.0053582	0.00899226	0.552487	0.000554466	0.00488298	0.909801	-0.00619358	0.00737973	0.403139
cg01516881	-0.0402995	0.0706846	0.569752	0.0622822	0.0383832	0.107529	0.0228689	0.0580092	0.694175
cg01516930	-0.00383504	0.0022898	0.096808	0.0024244	0.00124341	0.0537457	0.00308792	0.00187919	0.103192
cg01516933	-0.00232584	0.00330412	0.482971	-0.000169805	0.00179421	0.924773	0.00103695	0.00271162	0.702894
cg01516954	0.00103806	0.0133304	0.938072	-0.00663684	0.00723867	0.361222	0.0110333	0.0109399	0.31541
cg01516958	0.000579304	0.0113161	0.959265	-0.00245376	0.00614488	0.690433	0.000776843	0.00928685	0.933487
cg01516996	-0.0017434	0.00679596	0.798017	-3.30207e-05	0.00369035	0.992877	5.07653e-05	0.00557728	0.992754
cg01517025	-0.000191881	0.00237597	0.93578	-0.000716341	0.0012902	0.579873	-0.000169297	0.0019499	0.93097
cg01517033	-0.00889415	0.0101115	0.380989	-0.00371626	0.00549074	0.499939	0.0088862	0.00829825	0.28658
cg01517050	0.0120834	0.0196239	0.539332	0.0022067	0.0106562	0.836329	-0.0242633	0.0161049	0.134784
cg01517088	-0.0062923	0.00706818	0.375285	0.00144904	0.00383817	0.706503	0.0117049	0.00580069	0.0460418
cg01517100	-0.00379154	0.00706687	0.59268	0.000283095	0.00383746	0.941326	0.00204604	0.00579962	0.724921
cg01517139	-0.021958	0.00943159	0.0217335	0.0104857	0.00512155	0.0430041	0.0118198	0.00774028	0.12962
cg01517148	0.00272368	0.00966316	0.778579	-0.000351848	0.0052473	0.946661	-0.000504201	0.00793033	0.949421
cg01517185	-0.0218439	0.0142233	0.127463	0.0137778	0.00772353	0.0772022	0.0197564	0.0116727	0.0933754
cg01517188	0.00563278	0.0204587	0.783584	-0.00712742	0.0111095	0.522494	-0.0294143	0.01679	0.0825792
cg01517208	-0.00353895	0.00656978	0.591202	-0.00103036	0.00356753	0.773266	0.00188453	0.00539166	0.727362
cg01517277	0.0104493	0.0193865	0.590975	-0.0238586	0.0105273	0.0253851	-0.0114178	0.01591	0.474497
cg01517364	-0.00244188	0.0157787	0.877296	-0.000236355	0.00856814	0.978043	0.00621449	0.0129492	0.632241
cg01517370	-0.0156301	0.00956774	0.105196	-0.000755251	0.00519548	0.884687	0.0190897	0.00785202	0.0166652
cg01517384	0.0097579	0.0314788	0.75716	-0.0185148	0.0170936	0.281114	-0.00211127	0.0258339	0.935014
cg01517416	0.00612204	0.0199485	0.759505	0.0103265	0.0108324	0.34253	0.00357003	0.0163712	0.827781
cg01517423	-0.00170079	0.00725349	0.815049	0.00385761	0.00393879	0.329537	-0.00232951	0.00595277	0.696308
cg01517431	-0.0254402	0.0168907	0.134892	0.00411245	0.00917202	0.654769	0.0194955	0.0138618	0.16242
cg01517468	0.00194822	0.00816351	0.811821	0.00259372	0.00443296	0.55968	0.000813968	0.0066996	0.903521
cg01517490	-0.0120855	0.0150957	0.425093	0.00462896	0.00819727	0.573431	0.0144764	0.0123887	0.245124
cg01517500	-0.00358067	0.017848	0.841367	0.0106607	0.00969186	0.273749	0.00490478	0.0146475	0.738372
cg01517514	0.00222602	0.0155167	0.88619	0.00323438	0.00842589	0.701822	-0.00474989	0.0127342	0.709864
cg01517521	-0.00067235	0.00262863	0.798598	0.00121993	0.0014274	0.3946	-0.00060685	0.00215725	0.779003
cg01517565	0.000957064	0.00323353	0.767802	0.000339181	0.00175587	0.847183	0.000338309	0.00265368	0.898788
cg01517571	0.0617489	0.0434081	0.157705	0.00328429	0.0235715	0.889442	-0.0661312	0.035624	0.0660776
cg01517593	0.0251873	0.00707451	0.000548514	-0.00193494	0.0038416	0.615494	-0.0228054	0.00580588	0.000149872
cg01517650	-0.00855484	0.00747167	0.254706	0.00135386	0.00405727	0.739251	0.00751643	0.00613182	0.222889
cg01517654	-0.0127776	0.0157307	0.418389	-0.00366612	0.00854211	0.66863	0.00477856	0.0129098	0.711983
cg01517680	0.0117539	0.0232604	0.614346	0.00956896	0.0126309	0.450319	-0.00585562	0.0190892	0.759614
cg01517690	0.0237907	0.0175406	0.177775	-0.0151947	0.00952493	0.113524	-0.0123961	0.0143952	0.391039
cg01517711	0.00361785	0.013949	0.795841	-0.00198609	0.00757462	0.793655	0.000687789	0.0114476	0.9522
cg01517728	9.7036e-06	0.00267895	0.997116	-0.00169338	0.00145473	0.246921	0.000781369	0.00219855	0.722969
cg01517740	0.00486938	0.00589442	0.410536	-0.000184405	0.0032008	0.954162	-0.00411606	0.00483742	0.396685
cg01517750	0.0062837	0.00840037	0.45604	-0.00377295	0.00456158	0.409962	0.00297609	0.00689399	0.666809
cg01517776	-0.00125339	0.00665226	0.850898	0.000928834	0.00361232	0.797559	0.0011142	0.00545935	0.83866
cg01517789	0.00349731	0.0128403	0.785849	-0.0145357	0.00697258	0.0394112	-0.00757934	0.0105378	0.473509
cg01517832	0.00369654	0.00754772	0.625282	0.00191118	0.00409857	0.64192	0.00198784	0.00619423	0.748882
cg01517890	-0.00173678	0.00699177	0.804286	-0.000769604	0.00379668	0.83974	-0.000829342	0.00573799	0.885342
cg01517906	0.0124112	0.00634199	0.052882	-0.0018949	0.00344383	0.583277	-0.0117376	0.00520472	0.0261007
cg01517940	0.000631483	0.0028132	0.822807	0.000538807	0.00152762	0.724981	-0.00121185	0.00230872	0.600708
cg01517968	0.00320531	0.0100544	0.750484	-0.00102535	0.00545973	0.851378	-0.00450678	0.00825137	0.586044
cg01518002	0.0138983	0.00615548	0.025927	-0.00879113	0.00334256	0.00976006	-0.00881693	0.00505166	0.083716
cg01518008	0.00895998	0.00699521	0.202932	-0.00564933	0.00379854	0.139813	-0.00668906	0.0057408	0.246467
cg01518016	0.00141898	0.0201819	0.944075	-0.0094218	0.0109592	0.391815	0.0121719	0.0165628	0.463968
cg01518025	0.0146925	0.0117392	0.213377	-0.0188612	0.00637461	0.00378195	-0.00877336	0.00963405	0.364465
cg01518065	0.00322999	0.00785764	0.681826	0.00410388	0.00426686	0.338258	-0.00496646	0.00644858	0.442854
cg01518076	0.0118464	0.0115893	0.308936	-0.00212294	0.00629324	0.736506	0.000903903	0.00951108	0.924458
cg01518090	0.00291938	0.00808628	0.71877	1.57996e-05	0.00439102	0.997136	-0.000679411	0.00663622	0.918642
cg01518095	-0.00311634	0.0102662	0.762042	0.000554656	0.00557478	0.920927	0.00169563	0.00842525	0.84087
cg01518113	-0.0139439	0.015634	0.374396	0.00873685	0.00848961	0.30568	0.0128156	0.0128305	0.320066
cg01518131	0.0368112	0.0172271	0.0348285	-0.015039	0.00935467	0.11078	-0.0428798	0.0141379	0.00302111
cg01518138	-0.000880036	0.0108582	0.935551	-0.00214606	0.00589621	0.716576	0.00181883	0.00891104	0.838645
cg01518169	-0.0204771	0.00892098	0.0236076	0.00988586	0.00484428	0.0436722	0.01504	0.00732124	0.0423177
cg01518188	-0.0109219	0.00678404	0.110278	0.00231224	0.00368388	0.531525	0.00657178	0.00556751	0.240395
cg01518219	-0.00062048	0.00199037	0.755827	0.000174118	0.00108081	0.87231	0.000580822	0.00163345	0.722836
cg01518225	-0.00976228	0.0250573	0.697587	-0.0165988	0.0136067	0.225109	0.0280963	0.020564	0.174634
cg01518259	-0.0153202	0.0162728	0.348532	-0.00127353	0.00883648	0.885668	0.0140966	0.0133547	0.293487
cg01518268	0.0157309	0.0157371	0.319693	0.00189661	0.00854556	0.824772	-0.0109799	0.012915	0.397079
cg01518279	-0.0224541	0.0157675	0.157256	-0.00238138	0.00856207	0.781434	0.0219132	0.01294	0.0932011
cg01518295	0.0233241	0.0178309	0.193576	-0.0150467	0.00968255	0.123056	-0.021356	0.0146334	0.147305
cg01518316	0.00642655	0.00298865	0.0337199	-0.00214217	0.0016229	0.189589	-0.00274364	0.00245272	0.265743
cg01518344	-0.015773	0.0132128	0.235136	0.00437361	0.00717482	0.543399	0.0115805	0.0108434	0.28787
cg01518357	0.00200847	0.00318324	0.529381	-0.00118687	0.00172857	0.493768	-0.00175244	0.00261241	0.503746
cg01518398	0.00593562	0.0128539	0.645153	-0.0034852	0.00697992	0.618553	-0.00396226	0.0105489	0.70793
cg01518439	0.0240206	0.0131185	0.0698002	-0.00622904	0.00712361	0.383794	-0.0181435	0.010766	0.0947738
cg01518459	0.0125331	0.0104283	0.232006	-0.00352339	0.00566276	0.535096	-0.0103814	0.00855822	0.227715
cg01518465	0.00239251	0.00332612	0.473475	-0.00015247	0.00180615	0.932879	-0.00266409	0.00272967	0.331218
cg01518508	-0.00170265	0.00461463	0.712862	0.00168886	0.00250584	0.501744	-0.0017649	0.00378712	0.642118
cg01518569	-0.0109931	0.00837215	0.191899	0.00279787	0.00454626	0.539546	0.0100936	0.00687083	0.144675
cg01518591	-0.00202565	0.0107797	0.851291	0.0033971	0.00585362	0.562871	0.00156831	0.00884668	0.859617
cg01518593	0.0197478	0.0119259	0.100596	-0.0139123	0.006476	0.0338847	-0.0124898	0.00978728	0.204598
cg01518603	0.0180345	0.00936665	0.0567619	-0.00477113	0.00508629	0.35028	-0.0215033	0.00768699	0.00608371
cg01518608	0.0062407	0.0113995	0.585177	-0.00401759	0.00619019	0.517674	0.00134641	0.00935533	0.885828
cg01518631	-0.0109561	0.010207	0.285443	0.00261373	0.00554259	0.638167	0.00777842	0.00837661	0.355136
cg01518659	-0.00233373	0.00278571	0.403987	0.000602643	0.0015127	0.691115	0.00198929	0.00228616	0.386118
cg01518723	0.00368602	0.00337541	0.277209	0.000932376	0.00183292	0.611992	-0.00269745	0.00277012	0.332308
cg01518755	0.00318218	0.00441315	0.472398	-0.00183732	0.00239643	0.444908	-0.00247109	0.00362177	0.49649
cg01518790	-0.00959064	0.00853369	0.263521	0.000812513	0.00463398	0.861136	0.00221191	0.0070034	0.752727
cg01518805	0.0001925	0.00234926	0.934843	0.000784943	0.0012757	0.539624	0.000146631	0.00192798	0.939514
cg01518832	-0.0474617	0.0346777	0.173897	0.0210221	0.0188307	0.266695	0.0504559	0.0284592	0.0790097
cg01518846	0.00179352	0.00942553	0.849438	-0.00129565	0.00511826	0.80063	-0.00404219	0.00773531	0.602329
cg01518906	-0.0125854	0.023775	0.597626	-0.0138636	0.0129103	0.285247	0.0131881	0.0195116	0.500514
cg01518942	-0.00843521	0.0191233	0.660008	-0.0152019	0.0103843	0.146065	0.0147091	0.015694	0.350688
cg01518970	0.00755786	0.00632103	0.234397	-0.00604166	0.00343245	0.0811608	-0.00600559	0.00518752	0.249495
cg01519017	-0.0150937	0.00761723	0.0500274	0.00426722	0.00413632	0.3045	0.00495887	0.00625128	0.429336
cg01519030	0.00359918	0.0117249	0.759448	-0.00148417	0.00636689	0.816111	-0.00403512	0.00962238	0.67578
cg01519063	0.00276372	0.00959316	0.773818	-0.000723405	0.00520929	0.889808	0.000582407	0.00787288	0.941164
cg01519064	0.0246964	0.0132439	0.0648837	-0.007394	0.00719171	0.306145	-0.0150085	0.0108689	0.17012
cg01519081	-0.00679063	0.00388884	0.0835708	0.00179435	0.00211172	0.397332	0.0053373	0.00319148	0.0972957
cg01519129	-0.00425929	0.0093313	0.648965	0.00109569	0.00506709	0.829204	0.00241881	0.00765798	0.752711
cg01519164	-0.000252774	0.00296226	0.932153	0.00218764	0.00160857	0.176614	-0.00137165	0.00243106	0.573753
cg01519195	0.0114992	0.00848171	0.177951	0.00867012	0.00460575	0.0624164	-0.0135531	0.00696074	0.0540749
cg01519222	0.000692261	0.0115814	0.952444	-0.00610642	0.00628892	0.333688	0.0016967	0.00950454	0.858648
cg01519223	-0.00257128	0.00271477	0.345641	0.000866643	0.00147418	0.557816	0.00101686	0.00222795	0.648993
cg01519225	-0.206164	0.0740015	0.00628724	0.082134	0.0401844	0.0433492	0.163235	0.0607313	0.00830952
cg01519251	0.00652774	0.00775449	0.401726	0.000970908	0.00421085	0.818075	-0.00218463	0.00636393	0.73204
cg01519261	-0.00688417	0.00791917	0.386574	0.00338792	0.00430027	0.432486	0.00261486	0.00649908	0.688212
cg01519273	0.00405795	0.00999228	0.685452	0.00546164	0.00542602	0.316353	-0.00374679	0.00820043	0.648643
cg01519299	-0.0117316	0.00955616	0.222201	0.00643062	0.00518919	0.217896	0.0045426	0.00784251	0.56362
cg01519350	3.86868e-05	0.00322508	0.990451	0.000506324	0.00175129	0.773037	-0.000707733	0.00264675	0.789664
cg01519406	0.0131558	0.00916166	0.153851	-0.00490245	0.00497497	0.326579	-0.0089359	0.00751876	0.237204
cg01519464	0.00120288	0.00783703	0.878295	0.000281023	0.00425567	0.94747	0.00661182	0.00643166	0.3062
cg01519508	-0.0143233	0.0177885	0.422442	0.010783	0.00965954	0.266725	-0.000993568	0.0145986	0.945862
cg01519584	0.0104833	0.0069833	0.136171	-0.0039968	0.00379208	0.294198	-0.0068396	0.00573103	0.235268
cg01519599	0.0147469	0.00904336	0.105816	-0.00842002	0.00491074	0.089232	-0.00493194	0.00742167	0.507741
cg01519641	-0.0121942	0.0180458	0.500626	-0.0121323	0.00979925	0.218321	0.0110973	0.0148098	0.455262
cg01519683	-0.0023108	0.00659206	0.726602	-0.00103538	0.00357963	0.77294	0.00374933	0.00540995	0.489743
cg01519695	0.00254367	0.0105696	0.810268	-0.00729759	0.00573954	0.206247	0.00571215	0.00867426	0.511582
cg01519706	0.0016826	0.0113232	0.882143	-0.00402046	0.00614871	0.51456	0.00416173	0.00929265	0.655141
cg01519714	-0.00469859	0.00198633	0.0197586	0.00043357	0.00107862	0.688488	0.00338763	0.00163013	0.0400242
cg01519733	-0.00504497	0.0286891	0.860735	-0.00771263	0.0155788	0.621536	1.38322e-05	0.0235444	0.999532
cg01519742	-0.00238725	0.00306806	0.438182	0.00028039	0.00166602	0.866657	0.00181842	0.00251789	0.471703
cg01519765	-0.0104538	0.0135729	0.442834	0.0131829	0.00737035	0.0764264	0.0087157	0.0111389	0.435629
cg01519784	0.000262968	0.0141176	0.985172	-0.0062191	0.00766614	0.418978	-0.000428877	0.011586	0.970539
cg01519806	0.00966431	0.00713382	0.178283	6.22687e-05	0.00387381	0.987204	-0.0185188	0.00585456	0.00201792
cg01519820	0.0120316	0.0163554	0.46352	-0.0125199	0.00888135	0.161454	-0.00915822	0.0134225	0.496482
cg01519830	0.00432983	0.00664851	0.516245	-0.00439924	0.00361028	0.225629	0.00122497	0.00545628	0.82278
cg01519847	-0.0427725	0.0143331	0.00350369	0.0124485	0.00778315	0.112596	0.0277852	0.0117628	0.0199284
cg01519865	0.00422455	0.00679023	0.53513	-0.00308383	0.00368724	0.40477	-0.00646112	0.00557258	0.248784
cg01519877	0.0183446	0.0126313	0.149264	0.00321282	0.00685908	0.640423	-0.0108905	0.0103662	0.295756
cg01519897	-0.0014815	0.00339877	0.663769	0.00124838	0.00184561	0.500204	-0.00288581	0.00278929	0.303124
cg01519900	0.00683315	0.00869085	0.433413	-0.0130336	0.00471931	0.00673902	0.000606484	0.00713238	0.93239
cg01519941	0.00618489	0.00923002	0.504209	-0.00174803	0.00501209	0.727935	0.00320546	0.00757486	0.672997
cg01519950	0.000646701	0.00264185	0.807074	-0.00224893	0.00143458	0.119834	-9.05926e-05	0.0021681	0.966746
cg01519985	0.0248079	0.0201013	0.219779	-0.016109	0.0109154	0.142853	-0.00811395	0.0164966	0.623802
cg01520078	0.0327107	0.0194221	0.0949792	0.00630604	0.0105466	0.551122	-0.0286565	0.0159393	0.0749433
cg01520080	0.00239827	0.00878007	0.78525	0.000797341	0.00476776	0.867492	0.00079839	0.0072056	0.911976
cg01520105	0.0137611	0.0107073	0.201418	-0.00569939	0.00581428	0.329118	-0.00657455	0.00878722	0.455939
cg01520122	0.0235474	0.0133469	0.0804648	-0.00559853	0.00724766	0.441499	-0.0117716	0.0109535	0.284867
cg01520190	0.0233344	0.0106049	0.0298735	-0.0127092	0.0057587	0.0293944	-0.0105044	0.00870322	0.230038
cg01520234	0.00454448	0.010091	0.653343	0.00395293	0.00547961	0.472201	-0.00862152	0.00828142	0.300127
cg01520309	0.00254994	0.00421257	0.546215	-0.00354399	0.00228751	0.124187	0.000190363	0.00345716	0.956188
cg01520321	-0.0202598	0.0160184	0.20862	0.0106046	0.0086983	0.225392	0.0246585	0.0131459	0.0633394
cg01520325	0.00254123	0.0222709	0.909362	-0.0144879	0.0120936	0.233497	-0.000655798	0.0182772	0.971443
cg01520402	-0.00144844	0.0107833	0.893393	-0.00681889	0.00585556	0.246734	-0.00416703	0.0088496	0.638665
cg01520420	0.00621816	0.00790088	0.432962	-0.00521137	0.00429034	0.227091	-0.00604501	0.00648407	0.35323
cg01520427	0.0332509	0.0154768	0.0338719	-0.0161014	0.0084042	0.0579765	-0.0205579	0.0127014	0.108407
cg01520443	-0.00388367	0.00180023	0.0331569	0.00153763	0.000977564	0.11861	0.00307145	0.00147741	0.039948
cg01520454	-0.0148756	0.0197026	0.451859	0.0152679	0.0106989	0.1564	0.00748869	0.0161695	0.644181
cg01520463	0.00653953	0.00522225	0.213136	-0.000986884	0.00283579	0.728497	-0.00480889	0.00428577	0.264281
cg01520478	0.0227169	0.0135265	0.0959039	-0.0124585	0.00734516	0.0926857	-0.0113439	0.0111009	0.309075
cg01520554	0.0135746	0.00783521	0.0859841	-0.000113232	0.00425468	0.978816	-0.0115937	0.00643017	0.0741237
cg01520571	-0.00831367	0.00511	0.106611	0.00432925	0.00277484	0.121589	0.00712166	0.00419366	0.0922976
cg01520578	0.00934652	0.00929667	0.316929	-0.00260406	0.00504829	0.607007	-0.0113199	0.00762956	0.140752
cg01520586	0.00926732	0.00657614	0.161587	0.00603811	0.00357098	0.0936909	-0.0103357	0.00539688	0.0580746
cg01520588	-0.000991183	0.00923219	0.914698	0.00523036	0.00501327	0.299096	0.00119034	0.00757664	0.875449
cg01520681	-0.00560809	0.0093566	0.550157	-0.00329123	0.00508083	0.518481	0.00609232	0.00767874	0.429252
cg01520786	0.00457874	0.0124023	0.712699	0.00315619	0.00673469	0.640249	-0.00821775	0.0101782	0.421188
cg01520853	0.00877355	0.00771377	0.257847	-0.00290522	0.00418874	0.489408	-0.0102743	0.00633051	0.107455
cg01520858	-0.00136989	0.00461991	0.767393	0.000168154	0.00250871	0.946681	0.00213663	0.00379145	0.574215
cg01520867	-0.0224866	0.0236767	0.344329	0.0173733	0.012857	0.179378	0.00371054	0.0194309	0.848908
cg01520892	0.0260474	0.0152413	0.0902714	-0.0112452	0.00827636	0.177016	-0.0117272	0.0125082	0.350523
cg01520924	-0.00687855	0.00902496	0.44759	-0.00215688	0.00490074	0.660719	0.00294655	0.00740657	0.691527
cg01520936	-0.00887183	0.0134623	0.511263	-0.0018233	0.00731029	0.803504	0.0101406	0.0110482	0.360704
cg01520956	-0.00616375	0.00347022	0.0784671	-0.000922111	0.0018844	0.625576	0.00383946	0.00284793	0.180376
cg01520972	-0.0020015	0.00341683	0.559226	0.00174227	0.00185541	0.349777	0.00298858	0.00280411	0.288854
cg01520983	-0.00141921	0.00334079	0.671802	0.0009684	0.00181412	0.594548	0.000721281	0.00274171	0.792983
cg01520985	0.0143728	0.0148481	0.335172	-0.0187565	0.00806282	0.0218348	-0.00800579	0.0121855	0.512557
cg01520986	0.000305663	0.00857855	0.971641	-0.00551201	0.00465833	0.239258	0.000355109	0.00704022	0.959863
cg01521004	-0.0426113	0.0200908	0.0361734	0.00460778	0.0109097	0.67359	0.025269	0.016488	0.128254
cg01521015	-0.0155868	0.0206916	0.452885	-0.000563253	0.011236	0.96011	0.00974479	0.0169811	0.567233
cg01521036	0.00955429	0.00703131	0.176983	-0.0036816	0.00381815	0.337042	-0.00909726	0.00577043	0.117775
cg01521060	-0.0023849	0.00801525	0.766611	-0.00510968	0.00435245	0.242939	0.00089491	0.00657792	0.892032
cg01521080	-0.000248858	0.00285874	0.930789	-0.000236646	0.00155235	0.879117	-0.000896468	0.0023461	0.703117
cg01521086	0.00328561	0.00631229	0.603755	0.00181012	0.00342771	0.598504	-0.00731685	0.00518035	0.160648
cg01521106	0.000288404	0.00370555	0.938105	-0.000931187	0.00201219	0.644441	0.000276406	0.00304106	0.927744
cg01521131	0.0728517	0.0907785	0.423982	0.00375217	0.0492947	0.939464	-0.0457561	0.0744998	0.540366
cg01521143	0.00106044	0.0116238	0.927476	0.000763677	0.00631197	0.903921	0.00640934	0.00953938	0.503068
cg01521154	0.00365411	0.00441091	0.409223	0.0017254	0.00239522	0.472836	-0.000110521	0.00361993	0.975699
cg01521220	-0.00197825	0.012618	0.875705	-0.00390532	0.00685182	0.569862	-0.00153748	0.0103553	0.882241
cg01521225	-0.0118961	0.0125456	0.345089	0.0149824	0.0068125	0.0299532	0.00941131	0.0102958	0.36267
cg01521250	-0.0103894	0.00740995	0.163703	0.00717885	0.00402376	0.0771621	0.00469599	0.00608117	0.441641
cg01521258	-0.00102162	0.01116	0.927227	-0.000134736	0.00606011	0.982302	-0.00303487	0.00915875	0.741001
cg01521274	-0.00545809	0.010356	0.599224	-0.005462	0.00562353	0.333542	0.00184426	0.00849894	0.828611
cg01521322	-0.00186327	0.00781182	0.811923	-0.00758679	0.00424198	0.076448	0.00587913	0.00641098	0.361128
cg01521378	-0.000489166	0.00751398	0.948212	-0.00241583	0.00408025	0.555013	0.000336002	0.00616654	0.956645
cg01521397	-0.0116351	0.0194364	0.550655	0.00177927	0.0105543	0.866435	0.00616555	0.015951	0.69985
cg01521436	-0.0111124	0.0178999	0.53601	0.000161162	0.00972001	0.986801	0.00409577	0.01469	0.780912
cg01521449	0.0299169	0.0145056	0.0415225	-0.00591254	0.00787687	0.454484	-0.0162737	0.0119044	0.174403
cg01521480	0.00334778	0.0175871	0.849382	0.0041766	0.00955015	0.662727	-0.0187819	0.0144333	0.195879
cg01521519	0.00646879	0.0084896	0.44771	0.000754119	0.00461003	0.87036	-0.00658905	0.00696721	0.346363
cg01521567	-0.000228092	0.0033334	0.945571	0.000180567	0.00181011	0.92072	0.000610339	0.00273564	0.823867
cg01521648	0.0238021	0.0238947	0.321377	-0.0114197	0.0129753	0.380721	-0.0203656	0.0196098	0.301296
cg01521674	-0.017818	0.0116214	0.128095	0.000947701	0.00631065	0.880902	0.025637	0.00953738	0.00830434
cg01521681	-0.00320069	0.00837313	0.703008	0.00350254	0.00454678	0.442753	0.0021283	0.00687163	0.757358
cg01521865	-0.00200724	0.0148471	0.892705	0.0099037	0.00806229	0.22192	0.011964	0.0121847	0.328308
cg01521913	0.0110279	0.0124465	0.377535	-0.00697599	0.00675871	0.304267	-0.0160101	0.0102145	0.119899
cg01521969	0.0108611	0.00881913	0.220748	-0.00239372	0.00478897	0.618187	-0.00603078	0.00723766	0.406509
cg01521987	-0.00283616	0.00258763	0.275453	0.00230501	0.00140514	0.103775	0.00117521	0.0021236	0.581111
cg01522006	0.0146978	0.00992979	0.141685	-0.0129727	0.00539208	0.0178006	-0.00487086	0.00814914	0.551259
cg01522016	-0.00481136	0.00286919	0.0964002	0.00231621	0.00155803	0.139974	0.00326218	0.00235467	0.168732
cg01522062	-0.00475455	0.00293207	0.107759	0.00125521	0.00159217	0.432179	0.00466847	0.00240628	0.0549248
cg01522083	-0.00340968	0.00891512	0.702858	0.00145905	0.0048411	0.763688	-0.000858652	0.00731643	0.906789
cg01522095	-0.00328843	0.0100088	0.743118	0.0020035	0.00543499	0.713112	0.00566058	0.00821399	0.492187
cg01522161	0.00854813	0.0167494	0.610825	0.00515215	0.00909525	0.572231	0.00119968	0.0137458	0.930611
cg01522243	-0.00166844	0.00244848	0.497039	0.00171358	0.00132958	0.200164	0.000343088	0.00200941	0.864741
cg01522249	-0.0102665	0.0136958	0.455089	-0.000493545	0.00743712	0.94721	1.86155e-05	0.0112398	0.998682
cg01522250	-0.00918404	0.0109665	0.40415	0.00128938	0.00595506	0.828985	0.0105993	0.00899998	0.241458
cg01522278	-0.00423429	0.00770944	0.583958	-0.000817425	0.00418639	0.845551	0.00252923	0.00632696	0.690112
cg01522296	0.0140397	0.00975104	0.152759	0.000771858	0.00529502	0.884369	-0.0146108	0.00800245	0.0705939
cg01522307	0.00208642	0.0176765	0.906256	0.000106154	0.00959874	0.991196	0.0018024	0.0145067	0.901347
cg01522320	0.0100611	0.0153795	0.514354	-0.000837887	0.00835141	0.920266	-0.0103326	0.0126216	0.414758
cg01522335	0.0218448	0.0112497	0.0547174	0.000481498	0.00610883	0.937319	-0.0166263	0.00923237	0.074464
cg01522412	0.00725293	0.00806657	0.370545	-0.00596347	0.00438032	0.176162	-0.00896702	0.00662005	0.178345
cg01522425	-0.00222923	0.00907901	0.806498	-0.00124115	0.00493009	0.801704	-0.00598328	0.00745093	0.423693
cg01522430	-0.00300556	0.00281347	0.287736	0.000431676	0.00152777	0.778051	0.00281518	0.00230895	0.225359
cg01522437	-0.0249571	0.0150259	0.0995738	0.0215792	0.0081594	0.00937204	0.0151862	0.0123314	0.220761
cg01522446	-0.00104763	0.00239861	0.663138	7.06411e-05	0.0013025	0.956846	0.00298843	0.00196848	0.131849
cg01522478	0.012258	0.0176117	0.487888	-0.00256542	0.00956353	0.789009	-0.021209	0.0144535	0.145123
cg01522525	0.0125249	0.031993	0.696194	0.0272256	0.0173729	0.119956	-0.0276698	0.0262559	0.294262
cg01522547	0.0066303	0.007495	0.378286	0.000445502	0.00406994	0.913036	-0.00296973	0.00615097	0.630192
cg01522571	0.0316662	0.0133676	0.0195859	-0.0141778	0.00725888	0.0533402	-0.0201117	0.0109705	0.0694679
cg01522578	-0.00900724	0.00639932	0.162089	0.00614518	0.00347496	0.0797634	0.00386657	0.00525177	0.463151
cg01522582	0.000936875	0.00797147	0.906656	-0.00103854	0.00432868	0.810838	-0.00383968	0.006542	0.558455
cg01522592	0.0219892	0.0139315	0.117349	-0.00286593	0.00756508	0.70554	-0.0204495	0.0114332	0.076432
cg01522692	0.0252742	0.0301788	0.404138	-0.0176479	0.0163877	0.283881	-0.00933228	0.024767	0.707046
cg01522696	-0.00998375	0.00807447	0.218922	0.00441458	0.00438461	0.316223	0.00294246	0.00662653	0.657884
cg01522717	-0.00379123	0.00983064	0.700498	0.00469221	0.00533825	0.381329	0.0158239	0.00806778	0.0523624
cg01522820	0.00814864	0.0135589	0.549088	0.00200121	0.00736275	0.786284	-0.00739865	0.0111274	0.507505
cg01522826	-0.000933923	0.00493187	0.850156	0.00169404	0.00267811	0.52834	0.000856904	0.00404747	0.832722
cg01522829	-0.00868255	0.0083574	0.301127	0.0082628	0.00453825	0.0713704	-0.00309781	0.00685873	0.652403
cg01522848	0.000311439	0.0107183	0.976872	0.00181995	0.00582025	0.755106	-0.00548213	0.00879624	0.53442
cg01522880	-0.00540631	0.00944409	0.568182	0.00237963	0.00512834	0.643553	0.00461176	0.00775054	0.553049
cg01522891	0.00642281	0.00715701	0.371458	-0.00346826	0.00388641	0.374122	5.70218e-05	0.00587359	0.992272
cg01522994	-0.00165404	0.006521	0.800241	-0.00163664	0.00354104	0.644856	0.00268485	0.00535163	0.616889
cg01523027	-0.00830153	0.0114816	0.471198	0.00397155	0.00623477	0.525448	0.0098009	0.00942271	0.300557
cg01523094	-0.00272897	0.00288062	0.345534	4.23509e-05	0.00156424	0.978449	0.000730886	0.00236406	0.75778
cg01523144	-0.000668314	0.0120064	0.955711	0.00815739	0.00651972	0.213521	-0.00459118	0.00985336	0.642172
cg01523285	-0.0143092	0.0139668	0.30784	0.00160867	0.00758428	0.832417	0.00825579	0.0114622	0.472893
cg01523300	0.000400773	0.0142901	0.977677	-0.0043431	0.00775982	0.576828	0.00115865	0.0117275	0.921479
cg01523316	0.000593699	0.00480121	0.901813	-0.00560956	0.00260716	0.0336161	-0.000112827	0.00394024	0.977208
cg01523348	0.00146162	0.00569805	0.798035	0.00231969	0.00309416	0.455037	-3.89804e-05	0.00467625	0.993364
cg01523370	-0.00100575	0.00352066	0.775667	-0.00052538	0.00191179	0.783977	0.000679599	0.00288932	0.814483
cg01523434	0.00480922	0.00824334	0.560813	-0.00350283	0.00447631	0.435587	-0.00101249	0.00676512	0.881305
cg01523474	-0.00820677	0.00888819	0.357854	0.00411718	0.00482647	0.39549	0.00530213	0.00729433	0.468841
cg01523640	-0.00662482	0.00638014	0.301384	0.00222827	0.00346455	0.521458	0.00209937	0.00523603	0.689238
cg01523712	-0.000778916	0.00599142	0.8968	0.00264427	0.00325346	0.418115	0.00392066	0.00491702	0.426957
cg01523740	0.0109114	0.0103315	0.293222	0.00230678	0.0056102	0.681744	-0.008814	0.00847879	0.300836
cg01523759	-0.02069	0.026698	0.440024	0.00781176	0.0144976	0.591092	0.00878415	0.0219104	0.689263
cg01523763	-0.0333068	0.0125852	0.00932567	0.0178545	0.00683404	0.0102421	0.0182538	0.0103284	0.079945
cg01523767	-0.00229684	0.0103303	0.824461	-0.00599897	0.00560956	0.287222	0.00135942	0.00847782	0.872899
cg01523769	0.0225897	0.0151654	0.139204	-0.0064283	0.00823515	0.436718	-0.0194193	0.0124459	0.121562
cg01523772	0.0110693	0.00714463	0.124176	0.00131875	0.00387968	0.73457	-0.00683596	0.00586343	0.246191
cg01523799	0.00126037	0.00585527	0.829968	-0.000576539	0.00317954	0.856444	-0.00440642	0.00480528	0.361152
cg01523845	0.0110259	0.00887634	0.216817	-0.00669806	0.00482004	0.167448	-0.00313458	0.0072846	0.667818
cg01523860	-0.00294962	0.00272232	0.280957	0.00122514	0.00147828	0.409032	0.000246456	0.00223414	0.912362
cg01523865	-0.0139418	0.0079477	0.0821828	0.00265153	0.00431577	0.540231	0.00282645	0.00652249	0.665617
cg01523881	0.000293305	0.00328547	0.929027	0.00124383	0.00178408	0.487159	-0.00253852	0.00269631	0.348522
cg01523938	-0.0194355	0.0086908	0.0273479	0.0117878	0.00471928	0.013977	0.0143044	0.00713233	0.0473574
cg01524015	0.00512083	0.010456	0.625285	0.000439028	0.00567782	0.938507	0.000373653	0.00858098	0.965347
cg01524060	0.00104184	0.0182385	0.954551	0.005122	0.0099039	0.606076	-0.0133665	0.0149679	0.373801
cg01524091	0.00349367	0.00750399	0.642441	-0.00601483	0.00407483	0.142775	-0.0023198	0.00615835	0.707128
cg01524149	-0.00194881	0.00676387	0.773797	-0.000781478	0.00367292	0.831902	-0.000478711	0.00555095	0.931433
cg01524174	0.00162361	0.00312709	0.604659	0.000525351	0.00169808	0.757618	-0.000492692	0.00256633	0.848109
cg01524194	0.0075625	0.0174154	0.664962	-0.00217307	0.0094569	0.818684	-0.00543907	0.0142924	0.704265
cg01524212	0.0455795	0.0181294	0.0133804	-0.0027313	0.00984465	0.781963	-0.0277505	0.0148784	0.0648244
cg01524226	0.0139282	0.0140226	0.32276	0.000554667	0.00761457	0.942063	-0.00334865	0.011508	0.771611
cg01524235	-0.0133421	0.0101986	0.193523	-5.21484e-05	0.00553804	0.992504	0.00790026	0.00836973	0.347285
cg01524269	0.0143658	0.0087952	0.10525	-0.00618278	0.00477598	0.198184	-0.011562	0.00721802	0.112063
cg01524278	-0.0112226	0.00813553	0.170553	-0.00299198	0.00441776	0.499662	0.00374119	0.00667664	0.576387
cg01524303	-0.00300649	0.00215973	0.166711	0.000436414	0.00117278	0.71052	0.00289989	0.00177244	0.104676
cg01524359	-0.00279838	0.0024008	0.246297	0.00178645	0.00130369	0.173382	0.00108071	0.00197028	0.584458
cg01524363	-0.00250787	0.00963061	0.795037	0.00142203	0.00522962	0.786194	-0.00066941	0.00790361	0.932656
cg01524484	-0.00318153	0.0065878	0.630096	-0.00265801	0.00357731	0.459054	0.00885623	0.00540645	0.104261
cg01524501	0.000101517	0.00949698	0.991491	-0.00338131	0.00515706	0.513408	0.00534699	0.00779395	0.494129
cg01524566	0.00398512	0.012648	0.753299	0.00369475	0.00686815	0.591696	-0.00620658	0.0103799	0.551109
cg01524618	0.0173221	0.0182475	0.344555	0.00554683	0.00990876	0.57676	-0.0168694	0.0149753	0.262411
cg01524635	0.00432642	0.00727062	0.553029	-0.00457329	0.0039481	0.249229	-0.00716315	0.00596683	0.232526
cg01524661	-0.00039135	0.00878877	0.964564	0.000705974	0.00477249	0.882672	-0.0010727	0.00721274	0.882044
cg01524690	-0.0295917	0.0123786	0.0185222	0.0145052	0.00672185	0.0331086	0.0218213	0.0101588	0.0339072
cg01524697	0.0152068	0.0197658	0.443336	-0.0120087	0.0107332	0.26565	-0.0252141	0.0162213	0.122967
cg01524723	0.0163763	0.0238658	0.494041	-0.00664005	0.0129596	0.609423	-0.0142976	0.0195861	0.46695
cg01524754	-0.00889166	0.0124256	0.47576	0.00615138	0.00674736	0.363935	-0.00451319	0.0101974	0.658937
cg01524818	0.000959247	0.00578865	0.868688	-0.00146249	0.00314336	0.642662	-0.00471471	0.00475061	0.32316
cg01524829	0.0126231	0.015681	0.42256	-0.00257993	0.00851509	0.762475	-0.0106234	0.012869	0.410873
cg01524853	-0.0141606	0.00692855	0.0433622	0.00155673	0.00376235	0.67985	0.00854411	0.0056861	0.135799
cg01524859	0.00760793	0.00606449	0.212318	-0.00253926	0.00329314	0.442315	-0.00672137	0.00497698	0.17963
cg01524860	-0.00247816	0.0158463	0.876014	-0.00299222	0.00860488	0.728704	0.00420176	0.0130047	0.747236
cg01524893	0.00669127	0.0102986	0.517222	-0.00254494	0.00559234	0.649951	-0.00387121	0.00845179	0.647831
cg01524894	-0.0171012	0.0116917	0.146407	0.00719409	0.00634884	0.259621	0.0071783	0.0095951	0.455984
cg01524923	-0.0267693	0.020986	0.204791	0.00758003	0.0113958	0.507341	0.0266436	0.0172227	0.124735
cg01524948	-0.00195201	0.00773749	0.801296	0.00176418	0.00420162	0.675391	0.00430377	0.00634997	0.499345
cg01524974	-0.000707219	0.00772879	0.927258	0.00263838	0.0041969	0.530881	-0.00357873	0.00634284	0.573756
cg01525017	0.00442969	0.00853898	0.604969	-0.00503197	0.00463684	0.280199	-0.0130509	0.00700774	0.0652206
cg01525070	0.0162955	0.0068433	0.0189734	-0.00138465	0.00371606	0.710153	-0.0140021	0.00561614	0.0141496
cg01525094	-0.0118824	0.0100831	0.24116	0.00979163	0.00547534	0.0764781	-0.00132546	0.00827497	0.873036
cg01525140	-0.00403702	0.00381462	0.292236	0.00271821	0.00207142	0.192169	0.00345192	0.00313057	0.272585
cg01525194	0.00586074	0.010734	0.586174	0.00193207	0.0058288	0.74092	-0.00525795	0.00880916	0.551819
cg01525195	-0.00218751	0.0072459	0.763301	0.00358149	0.00393467	0.364687	0.00446488	0.00594654	0.454354
cg01525244	0.0107764	0.00859763	0.212712	-0.00456646	0.00466869	0.33017	-0.00250973	0.00705587	0.722751
cg01525337	0.00638179	0.00898829	0.4792	-0.00569409	0.00488083	0.245886	-0.00452549	0.00737648	0.54081
cg01525366	-0.00174051	0.00289805	0.549354	0.00132465	0.0015737	0.401759	-0.000396395	0.00237836	0.867938
cg01525376	0.00752494	0.0101939	0.461978	-0.000638953	0.00553552	0.908316	-0.0130019	0.00836592	0.123021
cg01525427	0.0103511	0.0126508	0.415004	0.00332871	0.00686964	0.628957	-0.0118626	0.0103822	0.255689
cg01525428	0.00399063	0.00902578	0.659258	-0.00149888	0.00490119	0.760319	-0.000513648	0.00740724	0.944842
cg01525432	-0.00634577	0.00957125	0.508715	0.00637322	0.00519739	0.222729	0.00600583	0.0078549	0.446149
cg01525498	0.00529696	0.0209146	0.800535	0.0048461	0.0113571	0.670429	0.00398546	0.0171641	0.816817
cg01525509	-0.0245633	0.019751	0.216272	0.00534181	0.0107252	0.619436	-0.00345216	0.0162092	0.831741
cg01525538	-0.00143416	0.0203192	0.943859	0.00337987	0.0110337	0.759939	0.0128438	0.0166755	0.442821
cg01525546	-0.0170796	0.0122171	0.164922	-0.00425272	0.00663414	0.522833	0.018114	0.0100263	0.0735503
cg01525560	0.0126469	0.0105008	0.231029	-0.00130411	0.00570214	0.819523	-0.00666296	0.00861774	0.441081
cg01525597	-0.000195545	0.00248533	0.93743	0.000428409	0.00134959	0.751514	-0.00228228	0.00203965	0.265597
cg01525600	0.000232976	0.029268	0.993663	-0.000240428	0.0158931	0.987958	0.000599008	0.0240195	0.980149
cg01525625	0.00198233	0.0163027	0.903442	0.00311033	0.00885273	0.726004	-0.00386171	0.0133793	0.773405
cg01525669	0.00561122	0.00764769	0.464684	-0.00192592	0.00415286	0.643737	0.00042223	0.00627628	0.946486
cg01525788	0.0140844	0.0266106	0.597678	0.0173077	0.0144501	0.233588	-0.00281755	0.0218387	0.89758
cg01525816	0.00471076	0.0181276	0.795453	-0.00389331	0.00984368	0.69323	-0.00258153	0.0148769	0.862557
cg01525839	0.00222024	0.0137542	0.872056	-0.0105624	0.00746881	0.160129	0.00383394	0.0112877	0.734764
cg01525847	-0.011138	0.0187712	0.554163	-0.00349112	0.0101932	0.732631	0.0173891	0.0154051	0.261442
cg01525854	-0.000508517	0.00732824	0.944804	-0.00406275	0.00397939	0.309519	0.00426916	0.00601412	0.479295
cg01525855	0.0215147	0.00935314	0.0233192	-0.00979138	0.00507895	0.056454	-0.0219169	0.0076759	0.00514088
cg01525879	-0.00316826	0.00709627	0.656137	-0.00349066	0.00385342	0.366991	0.00322312	0.00582374	0.581082
cg01525883	-0.0151402	0.00923933	0.104139	0.0074448	0.00501715	0.140703	0.00595549	0.0075825	0.433893
cg01525916	-0.000650329	0.00467942	0.889723	-0.000730088	0.00254102	0.774408	-0.00141107	0.00384029	0.713998
cg01525935	0.0332106	0.02348	0.160063	-0.0158648	0.0127502	0.21604	-0.00740136	0.0192695	0.701648
cg01525949	-0.000173851	0.00345292	0.959936	0.00271995	0.00187501	0.149728	-0.00184993	0.00283373	0.515232
cg01525992	-0.000130988	0.0077195	0.986492	-0.00711599	0.00419185	0.0924148	-0.000106912	0.00633521	0.986566
cg01526089	0.0228268	0.0184574	0.218821	0.0112093	0.0100227	0.265841	-0.0182966	0.0151475	0.22968
cg01526173	-0.0164498	0.021354	0.442752	0.0179764	0.0115957	0.123951	0.00980685	0.0175248	0.57689
cg01526177	-0.00707253	0.00916294	0.441851	-0.00127652	0.00497567	0.798004	0.00711951	0.00751981	0.345833
cg01526183	0.0151038	0.0144557	0.29839	-0.00917831	0.00784973	0.24483	-0.0060356	0.0118634	0.611942
cg01526189	0.00364612	0.0066008	0.581812	-0.00495309	0.00358437	0.169816	-0.00297927	0.00541712	0.583453
cg01526193	-0.014954	0.0127351	0.242836	-0.00105871	0.00691543	0.878604	0.024313	0.0104514	0.0218353
cg01526210	-0.00195994	0.00257514	0.448226	-3.9835e-05	0.00139836	0.977325	0.00188732	0.00211336	0.373785
cg01526259	0.0183518	0.0155988	0.241939	-0.022224	0.00847046	0.00993281	-0.0161122	0.0128015	0.210835
cg01526305	0.0220593	0.0241959	0.363921	-0.00640219	0.0131389	0.627036	0.00425646	0.019857	0.830666
cg01526331	0.0135913	0.0130067	0.29834	-0.00216024	0.00706291	0.760292	0.00680343	0.0106743	0.525211
cg01526355	-0.00359065	0.0152125	0.813847	0.0061227	0.00826073	0.460163	-0.0148801	0.0124846	0.235874
cg01526396	0.0234699	0.0187561	0.213472	-0.0174505	0.0101849	0.089462	-0.0169204	0.0153927	0.274058
cg01526453	0.0226508	0.0213235	0.29045	-0.00765028	0.0115791	0.510187	-0.0155528	0.0174997	0.376079
cg01526474	-0.0335342	0.0248529	0.180009	0.00439613	0.0134957	0.745237	0.0404888	0.0203962	0.0496207
cg01526475	0.00804432	0.00988532	0.417538	-0.0023762	0.00536794	0.658877	-0.0116813	0.00811265	0.152741
cg01526488	-0.00108653	0.00562964	0.847313	0.00549739	0.00305701	0.074874	-0.00284827	0.00462011	0.538842
cg01526498	0.00367616	0.010916	0.736933	-0.00635379	0.00592762	0.286113	9.76815e-05	0.00895851	0.99132
cg01526547	0.0390475	0.0242257	0.109866	-0.0416015	0.0131551	0.00202265	-0.0217639	0.0198815	0.276046
cg01526553	-0.00685694	0.0206044	0.739927	0.00145302	0.0111886	0.89691	0.00609586	0.0169096	0.719167
cg01526578	0.00400776	0.0188364	0.831903	0.00638018	0.0102286	0.534077	-0.00582477	0.0154586	0.70705
cg01526579	0.0239967	0.0168627	0.157548	-0.0149913	0.00915681	0.104452	-0.0164522	0.0138388	0.237062
cg01526705	-0.00587036	0.0246408	0.81214	-0.00511884	0.0133805	0.702784	-0.00282935	0.0202221	0.888984
cg01526745	-0.00147931	0.0154676	0.923981	-0.00797614	0.00839921	0.344382	0.00868795	0.0126939	0.495149
cg01526748	-0.00138525	0.0138168	0.920322	0.0033935	0.00750279	0.651945	0.00344427	0.0113391	0.761891
cg01526771	-0.000119964	0.00920372	0.989624	-0.00709318	0.00499781	0.158652	0.00268734	0.00755328	0.722683
cg01526854	0.00633312	0.0110723	0.568502	-8.0198e-05	0.00601247	0.989382	-0.0137082	0.00908675	0.13427
cg01526910	0.0107958	0.00945772	0.256151	-0.00549928	0.00513574	0.286609	0.000628803	0.00776173	0.935579
cg01526911	-0.0396679	0.0232001	0.0901188	0.00117929	0.0125981	0.92559	0.0294559	0.0190398	0.124718
cg01526919	-0.00820197	0.0142086	0.564947	-0.0105714	0.00771557	0.173433	0.0117708	0.0116607	0.314976
cg01527023	0.00258445	0.00302425	0.394644	-0.00211371	0.00164223	0.200763	-0.00214019	0.00248193	0.390394
cg01527115	-0.012444	0.0157291	0.430564	0.0161632	0.00854124	0.0610705	0.00181777	0.0129085	0.88827
cg01527128	-0.00476923	0.0148386	0.748512	-0.000616859	0.00805766	0.939116	-0.00231493	0.0121777	0.849584
cg01527136	-0.00265915	0.00391832	0.498787	0.00173392	0.00212773	0.416881	0.00395678	0.00321567	0.221147
cg01527159	-0.00792176	0.0112956	0.48459	-0.0029155	0.00613377	0.635502	0.00413165	0.00927007	0.656692
cg01527164	-0.00945129	0.00871067	0.280283	0.00298197	0.00473008	0.529723	0.00354454	0.00714865	0.621001
cg01527176	0.00149087	0.00990969	0.880688	0.00053925	0.00538117	0.92036	-0.00882487	0.00813265	0.280242
cg01527264	-0.00508407	0.00733248	0.489543	0.0028718	0.00398169	0.472284	0.006422	0.00601759	0.288216
cg01527302	0.0151249	0.00664864	0.0248511	-0.00843612	0.00361035	0.0212682	-0.00800523	0.00545638	0.145194
cg01527307	0.034159	0.0186309	0.0694381	-0.00732417	0.010117	0.470634	-0.0292324	0.01529	0.0584944
cg01527329	0.0174378	0.0131328	0.186991	-0.0142205	0.00713139	0.0486187	-0.0220714	0.0107778	0.0429555
cg01527379	0.00400402	0.0110875	0.718696	0.000160728	0.00602077	0.978751	-0.00399238	0.00909929	0.661698
cg01527394	-0.006838	0.00756384	0.367951	0.00399383	0.00410733	0.333001	0.00135894	0.00620747	0.827118
cg01527407	0.021719	0.0101325	0.0342756	-0.000789476	0.00550214	0.886169	-0.0162867	0.00831547	0.0526905
cg01527418	0.0189833	0.00840631	0.025905	-0.00489936	0.0045648	0.28549	-0.0128274	0.00689886	0.0656493
cg01527441	0.052272	0.0249016	0.0380926	-0.00158496	0.0135221	0.906905	-0.0399226	0.0204362	0.0532967
cg01527459	0.00713427	0.00535411	0.185455	0.000618679	0.00290739	0.831881	-0.00744388	0.00439399	0.0930753
cg01527470	0.00761679	0.0176861	0.667555	0.0067423	0.00960394	0.484141	-0.0015883	0.0145146	0.913063
cg01527486	0.0102231	0.0200341	0.610874	-0.00747654	0.0108789	0.493371	-0.00868727	0.0164415	0.598303
cg01527529	-0.004989	0.00281896	0.0795313	0.00154766	0.00153076	0.314214	0.00196132	0.00231346	0.398396
cg01527551	-0.00771868	0.0109413	0.482014	0.0102161	0.00594137	0.0883385	0.00556555	0.00897929	0.536657
cg01527562	-0.0114431	0.00735568	0.122657	0.000904359	0.00399429	0.8213	0.0122592	0.00603663	0.0446863
cg01527581	-0.0124386	0.0122418	0.311822	0.00921138	0.00664756	0.168648	0.00808038	0.0100466	0.422963
cg01527637	0.00154561	0.00789052	0.845064	0.00417956	0.00428472	0.331474	-0.00550685	0.00647557	0.396948
cg01527638	0.0176301	0.00906692	0.0543962	-0.00365866	0.00492353	0.459007	-0.0129741	0.00744101	0.0840241
cg01527666	-0.00833293	0.00735397	0.259628	-0.000229309	0.00399336	0.954313	0.0094155	0.00603523	0.121611
cg01527715	-0.0330815	0.0254009	0.195508	0.0130392	0.0137932	0.346558	0.0267783	0.0208459	0.201636
cg01527777	0.0241292	0.011199	0.0333764	-0.00204052	0.00608131	0.737857	-0.0218229	0.00919079	0.0193085
cg01527785	0.000677619	0.00647328	0.916821	0.00472243	0.00351513	0.181888	-0.00285518	0.00531247	0.592044
cg01527800	0.00354357	0.00259715	0.175226	-0.00211925	0.00141031	0.135785	-0.000386749	0.00213142	0.856347
cg01527805	0.0128527	0.0104699	0.222221	0.00306038	0.00568537	0.591463	-0.00721052	0.00859239	0.403191
cg01527946	-0.00728583	0.00351121	0.0403174	0.00189226	0.00190666	0.323158	0.00461932	0.00288157	0.11179
cg01527957	-0.0149231	0.0102585	0.148598	0.00683985	0.00557057	0.222122	-0.000659854	0.0084189	0.93767
cg01527959	0.00664293	0.0073632	0.368933	-0.00254174	0.00399837	0.526296	-0.0056496	0.00604281	0.351872
cg01528028	-0.00826952	0.009655	0.393582	0.00688438	0.00524286	0.191883	0.00150498	0.00792363	0.84971
cg01528052	0.000182699	0.00654946	0.977796	-0.00379553	0.0035565	0.288214	0.000601736	0.00537499	0.911066
cg01528063	0.00254464	0.00400343	0.526347	0.000106653	0.00217395	0.960961	-0.00175833	0.00328552	0.593609
cg01528098	-0.0112569	0.0112759	0.320317	0.00388776	0.00612306	0.526788	0.00309686	0.00925389	0.738523
cg01528222	-0.000510777	0.0055885	0.927343	0.000948926	0.00303468	0.755105	-0.000482164	0.00458635	0.916464
cg01528237	-0.0160985	0.00838362	0.0574181	0.00182422	0.00455248	0.689412	0.0111919	0.00688024	0.106667
cg01528287	-0.0112154	0.00650563	0.0875262	0.00034452	0.00353269	0.922488	0.00578725	0.00533902	0.280755
cg01528321	0.022233	0.0107555	0.0410684	-0.0131582	0.00584044	0.0262465	-0.0123074	0.00882675	0.166028
cg01528340	0.0684817	0.0276243	0.0146916	-0.00937709	0.0150006	0.53319	-0.0519259	0.0226706	0.023902
cg01528349	-0.0043107	0.0103918	0.679084	0.00464997	0.00564297	0.411706	0.00597124	0.00852831	0.485301
cg01528369	-0.0157427	0.0105814	0.139672	-0.00368828	0.00574592	0.522277	0.0179388	0.0086839	0.0412013
cg01528425	-0.00521827	0.00320948	0.106834	-0.00020711	0.00174282	0.905621	0.0050115	0.00263395	0.0596998
cg01528488	0.00642067	0.00983609	0.515269	-0.00628965	0.0053412	0.241509	0.000449706	0.00807225	0.955674
cg01528492	-0.0194263	0.0116408	0.0979984	0.0108703	0.00632119	0.0883079	0.0094367	0.00955332	0.325422
cg01528504	-0.00391894	0.0126636	0.757553	0.0100451	0.00687659	0.146928	0.00453658	0.0103927	0.663318
cg01528520	0.0171142	0.01659	0.304523	-0.0067558	0.00900871	0.454904	-0.0121952	0.013615	0.372361
cg01528523	0.016907	0.0146864	0.252146	-0.00453991	0.00797505	0.570338	-0.00307699	0.0120528	0.798974
cg01528542	-0.0115877	0.0100219	0.250086	0.00240352	0.00544208	0.659607	0.00740734	0.0082247	0.369757
cg01528762	0.00255393	0.00235266	0.280052	-0.000786224	0.00127754	0.53955	-0.00247213	0.00193077	0.203104
cg01528768	-0.0126215	0.0249191	0.61352	-0.0252364	0.0135316	0.0648465	0.0115711	0.0204505	0.572676
cg01528779	-0.00666451	0.0123685	0.591093	0.00491117	0.00671634	0.466195	0.00751741	0.0101505	0.460518
cg01528792	0.00057188	0.00221534	0.796777	0.000384457	0.00120298	0.749886	0.000154184	0.00181808	0.93257
cg01528819	0.00876481	0.00703985	0.215767	-0.00464649	0.00382279	0.226789	-0.00722501	0.00577744	0.21375
cg01528830	-0.0145079	0.00989451	0.145432	0.00918207	0.00537293	0.0902799	0.0125952	0.0081202	0.123752
cg01528832	0.00481516	0.0213424	0.82192	-0.00252816	0.0115894	0.82772	0.000889684	0.0175152	0.959581
cg01528835	0.00473498	0.013037	0.717156	0.00105318	0.00707938	0.882009	-0.0101832	0.0106992	0.343301
cg01528913	-0.0087764	0.0144408	0.544607	0.00191274	0.00784168	0.807747	0.0106227	0.0118513	0.372032
cg01528948	-0.00507001	0.0128783	0.694574	-0.00372039	0.00699317	0.595796	0.00467107	0.0105689	0.659383
cg01529040	0.0177485	0.0204991	0.388475	0.00525206	0.0111315	0.637989	-0.00808971	0.0168232	0.631566
cg01529059	0.00490058	0.0100993	0.628473	-0.000281102	0.00548416	0.959214	-0.00896712	0.0082883	0.281663
cg01529068	0.00524442	0.0160265	0.744113	0.0091639	0.00870275	0.294654	0.00217151	0.0131526	0.869167
cg01529076	0.00671328	0.00583007	0.252026	-0.000989168	0.00316585	0.755291	-0.00442113	0.0047846	0.357491
cg01529092	-0.00555274	0.0098964	0.57588	0.0025052	0.00537395	0.642013	0.00626071	0.00812174	0.442444
cg01529149	-0.00332939	0.00488804	0.497221	-0.00101832	0.00265431	0.70198	0.0041708	0.0040115	0.300754
cg01529154	0.00918345	0.010338	0.376307	0.00213263	0.00561375	0.704757	-0.00606472	0.00848415	0.476229
cg01529201	-0.00283999	0.0082467	0.731218	0.00222027	0.00447813	0.621023	-0.000848121	0.00676787	0.900502
cg01529207	0.0358021	0.0507892	0.482353	-0.0025791	0.0275796	0.925665	-0.0386951	0.0416815	0.355257
cg01529253	-0.00835547	0.00779426	0.286065	-0.00251512	0.00423245	0.553566	0.00870519	0.00639657	0.176322
cg01529302	-0.00274418	0.0127505	0.829993	0.00530238	0.00692379	0.445423	0.000439337	0.010464	0.966586
cg01529359	0.0233725	0.0151034	0.124614	-0.00653703	0.00820144	0.427134	-0.00982855	0.012395	0.429516
cg01529365	0.00195229	0.0037411	0.602824	-0.00249495	0.0020315	0.222018	-0.000209083	0.00307024	0.94583
cg01529404	-0.00547414	0.0106248	0.60743	-0.00273244	0.00576947	0.636722	0.00936655	0.00871949	0.28508
cg01529419	-0.00173674	0.00295238	0.55757	-0.000280836	0.0016032	0.861267	0.00114535	0.00242295	0.637357
cg01529454	0.00561964	0.00805953	0.487107	-0.00218826	0.00437649	0.618072	-0.0046778	0.00661426	0.480919
cg01529466	0.00944002	0.00676775	0.165871	-0.00719429	0.00367503	0.0528084	-0.00367711	0.00555414	0.509325
cg01529471	0.0018265	0.0106324	0.863921	-0.00116757	0.00577363	0.840114	0.00526009	0.00872578	0.547868
cg01529478	0.00244446	0.00558215	0.662313	0.00166928	0.00303122	0.582958	-0.00641794	0.00458114	0.164044
cg01529489	0.00331283	0.0031412	0.293902	-0.00195295	0.00170574	0.254722	-0.00107122	0.00257791	0.678557
cg01529542	0.00875532	0.0112022	0.436144	-0.00846493	0.00608301	0.166861	-0.00440786	0.00919336	0.632562
cg01529552	-0.00828064	0.00725103	0.255936	-0.00568748	0.00393746	0.151454	0.0108784	0.00595075	0.07025
cg01529588	-0.00557297	0.0107091	0.603833	-0.000139876	0.00581526	0.980854	0.0164911	0.00878869	0.0632502
cg01529637	0.00197452	0.00204112	0.335482	-0.000241478	0.00110837	0.827937	-0.000572671	0.0016751	0.733099
cg01529671	0.00530563	0.0119828	0.658801	-0.000466899	0.00650692	0.942928	-0.015185	0.00983401	0.125428
cg01529679	0.00777489	0.00879548	0.378643	-0.00642904	0.00477613	0.181045	-0.00203918	0.00721824	0.778088
cg01529701	0.00108017	0.007138	0.879995	0.00249951	0.00387609	0.520364	0.000760687	0.00585799	0.896919
cg01529753	0.013472	0.00883446	0.130144	9.25919e-05	0.0047973	0.984636	-0.0149686	0.00725023	0.0413159
cg01529769	-0.0313837	0.0173611	0.0733865	0.0155647	0.00942746	0.101591	0.0278968	0.0142479	0.0527665
cg01529770	-0.00163331	0.00235102	0.488693	-2.50422e-05	0.00127666	0.984386	0.000172853	0.00192943	0.928778
cg01529804	-0.0177459	0.0124794	0.157852	0.00462505	0.00677659	0.496355	0.0106893	0.0102416	0.298904
cg01529844	0.00443785	0.00930322	0.634292	-0.00139342	0.00505184	0.783201	0.00117164	0.00763493	0.878318
cg01529847	-0.00247848	0.00861288	0.774069	0.00134589	0.00467697	0.774065	0.00205756	0.00706839	0.771529
cg01529864	-0.0137392	0.0136755	0.317266	0.00754885	0.00742609	0.311607	0.0100832	0.0112232	0.37092
cg01530032	0.00183015	0.00686187	0.79019	-1.5616e-05	0.00372614	0.996664	-0.000443407	0.00563137	0.937384
cg01530082	-0.00410281	0.0114593	0.721004	-0.00498336	0.00622263	0.424948	-0.00162494	0.00940437	0.863137
cg01530101	-0.00572513	0.0142102	0.687813	0.00454139	0.00771646	0.557381	-0.000138674	0.011662	0.990534
cg01530154	-0.0124382	0.0110185	0.261415	-0.00120022	0.00598325	0.841384	0.00713595	0.00904259	0.431722
cg01530162	0.000113465	0.00913259	0.99011	-0.00541566	0.00495919	0.277199	-0.000340942	0.0074949	0.963799
cg01530168	-0.0140388	0.0129255	0.279795	0.00272722	0.0070188	0.698353	0.0107812	0.0106076	0.311685
cg01530202	0.00210929	0.00290757	0.469718	0.00287173	0.00157887	0.0716552	-0.000490429	0.00238617	0.837538
cg01530213	0.00873997	0.0105235	0.408046	0.002491	0.0057145	0.663758	-0.00770277	0.00863642	0.374397
cg01530214	-0.0111612	0.0114882	0.333412	0.0121331	0.00623834	0.0543372	0.00298805	0.00942811	0.751897
cg01530216	-0.00470789	0.00705373	0.505893	0.000948694	0.00383032	0.804844	-0.000786889	0.00578883	0.892123
cg01530283	-0.00374246	0.0152851	0.807033	-0.00155372	0.0083001	0.851854	-0.00151675	0.0125441	0.90398
cg01530292	-0.0168291	0.0103324	0.10622	0.0111966	0.00561068	0.0484514	0.0172765	0.00847952	0.0440059
cg01530294	-0.00939866	0.00599789	0.119989	0.00400297	0.00325698	0.221679	0.00803365	0.00492233	0.105521
cg01530317	0.000835932	0.00387163	0.829456	-0.0013927	0.00210238	0.509073	-0.000841449	0.00317736	0.791639
cg01530334	-0.0343661	0.0282253	0.225996	0.0120433	0.0153269	0.433696	0.0105817	0.0231639	0.648702
cg01530349	-0.00086283	0.0105165	0.93476	-0.00305455	0.00571068	0.59381	0.000924078	0.00863064	0.914929
cg01530413	0.00760528	0.0102071	0.457801	0.00582967	0.00554266	0.295205	-0.010428	0.00837671	0.21582
cg01530448	0.0225264	0.0086048	0.0100935	-0.0104459	0.00467258	0.0273996	-0.0145263	0.00706175	0.0420484
cg01530482	-0.0290369	0.0120728	0.0178345	0.00521627	0.00655578	0.427934	0.0219553	0.00990785	0.0287538
cg01530498	0.00663962	0.0126452	0.60059	0.0128768	0.00686658	0.0634061	-0.014549	0.0103776	0.163742
cg01530521	-0.00361922	0.00579659	0.533677	0.00281298	0.00314767	0.373449	0.00297312	0.00475712	0.533277
cg01530537	-0.00119371	0.00271681	0.661248	0.0013015	0.00147528	0.37959	0.00019961	0.00222962	0.928826
cg01530603	-0.0049698	0.00793443	0.532377	-0.00189659	0.00430856	0.660663	-0.00151863	0.0065116	0.816025
cg01530634	0.00148593	0.0036569	0.685285	-0.000442967	0.00198578	0.823895	-0.0016429	0.00300113	0.585196
cg01530639	0.00188469	0.0226712	0.933898	-0.00312324	0.012311	0.800204	-0.00667185	0.0186057	0.720588
cg01530687	-0.000591549	0.0028757	0.837401	0.00101302	0.00156156	0.517869	0.000776557	0.00236002	0.742746
cg01530797	-0.00200097	0.00240383	0.406982	0.00182159	0.00130533	0.165677	0.000547577	0.00197277	0.781865
cg01530803	0.0581688	0.0270636	0.0337996	-0.0155429	0.0146961	0.292545	-0.0491236	0.0222105	0.0290529
cg01530864	0.020388	0.0140468	0.149506	-0.000535178	0.00762773	0.944192	-0.0186907	0.0115279	0.107807
cg01530912	-0.0133446	0.0117379	0.25806	0.0109438	0.00637395	0.088801	0.0135379	0.00963305	0.162734
cg01530962	-0.0282169	0.0197062	0.155013	0.00962445	0.0107009	0.3704	0.0349074	0.0161724	0.0330664
cg01530963	0.00557216	0.00665418	0.404188	-0.000498234	0.00361336	0.890582	-0.00438143	0.00546093	0.424096
cg01530965	0.01956	0.015288	0.203437	-0.0165663	0.00830171	0.0484565	-0.0131204	0.0125465	0.297974
cg01530981	-0.00116553	0.00329378	0.724123	0.000217053	0.00178859	0.903632	0.000818969	0.00270313	0.762484
cg01530984	-0.00295867	0.0081408	0.716976	0.00081865	0.00442063	0.853422	0.00361859	0.00668097	0.589171
cg01530988	-0.00738727	0.0138618	0.595162	0.0115228	0.00752725	0.128686	0.000124484	0.0113761	0.991289
cg01531008	-0.0192842	0.0105063	0.0691339	0.0126401	0.00570514	0.0287813	0.0104195	0.00862227	0.229471
cg01531058	-0.0223985	0.0108518	0.041367	0.00470381	0.00589276	0.426454	0.0236879	0.00890582	0.00898653
cg01531127	-0.00246521	0.00453546	0.587857	0.00175377	0.00246285	0.477916	-0.00107466	0.00372214	0.773338
cg01531184	-0.0026966	0.0105143	0.798067	0.00212962	0.00570948	0.709868	0.00535527	0.00862883	0.53613
cg01531227	-0.00575129	0.00880765	0.515127	-0.0041156	0.00478274	0.39138	0.00977397	0.00722823	0.179087
cg01531258	-0.0169316	0.00765779	0.0291028	0.00309416	0.00415834	0.458411	0.0176221	0.00628457	0.00596778
cg01531262	-0.00919292	0.0113649	0.420327	-0.00395949	0.00617139	0.522475	0.00261041	0.00932692	0.780096
cg01531287	-0.0490156	0.0221742	0.0291422	0.0253047	0.0120411	0.0378775	0.0445935	0.0181979	0.0158424
cg01531320	-0.00218847	0.0100449	0.827935	-7.85143e-05	0.00545457	0.988542	2.26058e-05	0.00824358	0.997817
cg01531398	0.00602394	0.0101103	0.552519	-0.00348561	0.00549012	0.52682	-0.00369319	0.00829731	0.657117
cg01531431	-0.0270874	0.0149979	0.0736404	0.0119955	0.00814417	0.143636	0.0102438	0.0123084	0.407066
cg01531445	0.00446778	0.0191751	0.816195	-0.0109869	0.0104125	0.293662	0.0100049	0.0157365	0.526242
cg01531455	-0.00405657	0.00361657	0.264448	0.000613325	0.00196387	0.755401	0.00339564	0.00296803	0.255078
cg01531475	-0.00414763	0.00933433	0.657668	0.00929525	0.00506874	0.0693811	0.0021156	0.00766046	0.782935
cg01531551	-0.000427865	0.0139511	0.975589	-0.00525723	0.00757573	0.489173	0.00081699	0.0114493	0.943243
cg01531564	-0.00818496	0.00700682	0.245275	0.0053326	0.00380485	0.163872	0.00393327	0.00575033	0.495409
cg01531605	0.0164784	0.0214296	0.443567	0.0172985	0.0116367	0.139995	-0.00803593	0.0175867	0.648622
cg01531610	0.00334734	0.00851433	0.694976	0.000240975	0.00462346	0.958528	-0.00122256	0.00698751	0.861429
cg01531665	0.000429491	0.0026643	0.87223	-0.000200608	0.00144677	0.889973	-7.00527e-05	0.00218653	0.9745
cg01531678	0.00459279	0.016331	0.779061	-0.00950059	0.00886806	0.286367	0.0026556	0.0134024	0.843299
cg01531701	-0.00614804	0.00873398	0.482968	0.00618231	0.00474273	0.195114	0.00776634	0.00716777	0.280952
cg01531763	0.0076647	0.0216601	0.724119	0.00196643	0.0117619	0.86753	0.00187501	0.0177759	0.916187
cg01531806	0.0452182	0.0340136	0.186462	-0.0338075	0.0184701	0.0698993	-0.0152555	0.0279142	0.58582
cg01531812	0.0238219	0.0132242	0.0743817	-0.0026626	0.00718103	0.711512	-0.0247324	0.0108528	0.0246035
cg01531840	0.0337439	0.0146466	0.0231089	-0.00196997	0.00795342	0.804838	-0.0363659	0.0120201	0.00309163
cg01531915	0.00508338	0.00400505	0.207033	-0.000229908	0.00217482	0.916002	-0.00376279	0.00328685	0.254776
cg01531949	0.000161702	0.00242668	0.946993	0.000331526	0.00131774	0.80183	-0.00235368	0.00199152	0.239813
cg01532010	-0.00464319	0.0038976	0.236102	0.0016665	0.00211648	0.432744	0.00255731	0.00319867	0.425728
cg01532051	0.023001	0.039888	0.565361	-0.00797244	0.02166	0.713527	-0.0184281	0.0327351	0.574618
cg01532075	0.0287692	0.0143881	0.048018	-0.0105611	0.00781302	0.179236	-0.0127664	0.011808	0.281985
cg01532080	0.000913884	0.00236193	0.699561	0.000897452	0.00128258	0.485576	-0.000730332	0.00193838	0.707067
cg01532103	-0.00145108	0.0032316	0.654294	-0.00217989	0.00175482	0.216794	0.00031257	0.00265209	0.906395
cg01532128	-0.000181141	0.00398945	0.963867	-0.000261996	0.00216636	0.90396	-1.09127e-05	0.00327405	0.997347
cg01532172	-0.0126261	0.0160358	0.432758	0.00852331	0.00870778	0.329819	0.0115896	0.0131602	0.380426
cg01532187	-0.00395881	0.0119044	0.740106	0.00143804	0.00646432	0.82437	0.00102215	0.00976963	0.916864
cg01532206	0.00346089	0.0027239	0.206565	-0.0019685	0.00147914	0.185992	-0.00380139	0.00223544	0.0918607
cg01532224	0.00829434	0.00788203	0.294963	0.00143565	0.00428011	0.737943	-0.0049898	0.00646859	0.442131
cg01532230	-0.00471678	0.00583956	0.42099	0.000769121	0.00317101	0.808807	0.00295989	0.00479239	0.5381
cg01532237	0.00165121	0.006411	0.797229	0.0022962	0.00348131	0.510901	-0.00389344	0.00526136	0.460872
cg01532284	0.0052996	0.00723273	0.465285	-0.00289472	0.00392753	0.46267	-0.000578146	0.00593573	0.922585
cg01532321	-0.00571961	0.0124465	0.646756	0.00626117	0.00675871	0.356274	0.00125627	0.0102146	0.902341
cg01532357	-0.0128118	0.00862078	0.140099	0.00560558	0.00468126	0.233705	0.00909826	0.00707487	0.201145
cg01532392	-0.0109108	0.0159501	0.495377	0.00268946	0.00866123	0.756756	0.0143576	0.0130899	0.275104
cg01532396	-0.00367197	0.00238794	0.126991	0.000888148	0.0012967	0.494831	0.00232362	0.00195973	0.238303
cg01532404	0.0010756	0.00370591	0.77218	-0.00152762	0.00201239	0.449412	-0.00100595	0.00304135	0.741458
cg01532436	-0.0105747	0.0110237	0.339525	0.00779988	0.00598608	0.195295	0.00122847	0.00904686	0.892236
cg01532463	0.0122957	0.00939748	0.193462	-0.0124858	0.00510303	0.0159985	-0.00643183	0.00771229	0.406105
cg01532570	-0.00840589	0.0073977	0.258307	-0.00393464	0.00401711	0.329496	0.00641375	0.00607112	0.293084
cg01532582	-0.00774607	0.0113268	0.495495	0.00562686	0.0061507	0.362281	-0.00220972	0.00929565	0.812544
cg01532589	0.00115806	0.00832537	0.889626	-0.00699704	0.00452085	0.124561	0.000450086	0.00683244	0.947597
cg01532600	-0.00056433	0.00399765	0.887998	0.000151689	0.00217081	0.944419	-0.000366542	0.00328078	0.911246
cg01532616	-0.0215152	0.0137126	0.119517	0.00816096	0.00744621	0.275477	0.0188129	0.0112536	0.0974215
cg01532648	0.0090935	0.00793703	0.254404	-0.00766283	0.00430998	0.0781787	-0.00736587	0.00651374	0.26059
cg01532694	0.00154124	0.00726658	0.832422	-0.000563177	0.0039459	0.886769	0.00155451	0.00596351	0.794834
cg01532713	0.00946327	0.00553576	0.0901818	-0.000302655	0.00300603	0.919986	-0.00426354	0.00454307	0.350058
cg01532746	0.0358117	0.0432907	0.409893	-0.0105915	0.0235078	0.653197	-0.0260611	0.0355277	0.464787
cg01532749	-0.0176018	0.0182259	0.336284	-0.00667729	0.00989703	0.501297	0.0122089	0.0149575	0.41613
cg01532750	-0.00383862	0.00925552	0.679142	-0.00226464	0.00502594	0.653172	0.00601008	0.00759579	0.430508
cg01532771	-0.00406613	0.010316	0.694227	0.000811181	0.0056018	0.885128	-0.00337229	0.00846609	0.691159
cg01532841	0.000980241	0.0119297	0.934662	-0.00333113	0.00647807	0.608133	-0.00473521	0.00979042	0.62959
cg01532849	-0.00371399	0.0115951	0.749343	-0.00126342	0.00629637	0.841336	0.00502022	0.00951582	0.598863
cg01532875	-0.00134164	0.00723957	0.853319	-0.000375091	0.00393124	0.924161	0.00103988	0.00594135	0.861382
cg01532946	0.00659343	0.0116268	0.571811	-0.0092574	0.00631362	0.145431	0.00922823	0.00954188	0.335601
cg01532982	-0.00206325	0.0101153	0.838751	-0.002949	0.0054928	0.592432	0.00323811	0.00830135	0.697238
cg01533028	0.00208929	0.0110737	0.850698	0.000105494	0.00601326	0.986035	-0.000426886	0.00908794	0.96262
cg01533057	0.000155354	0.00266003	0.953534	0.00157471	0.00144445	0.278017	-0.00240463	0.00218303	0.273078
cg01533059	0.00222339	0.0103145	0.829731	0.00340767	0.00560101	0.544174	0.000125384	0.0084649	0.988209
cg01533082	0.0114323	0.0150857	0.450176	0.0122764	0.00819184	0.136838	-0.0144262	0.0123805	0.246444
cg01533084	0.00425216	0.00809583	0.600481	-0.00837076	0.00439621	0.0595116	0.00243744	0.00664406	0.714429
cg01533106	0.00878913	0.019287	0.649503	-0.0134707	0.0104733	0.201075	-0.00366605	0.0158284	0.81727
cg01533108	0.00519395	0.00757559	0.494397	0.00149533	0.0041137	0.71693	-0.00409778	0.00621711	0.511201
cg01533115	0.0116222	0.0186977	0.535501	-0.0113902	0.0101532	0.264379	-0.00360336	0.0153447	0.814779
cg01533177	-0.00305527	0.00736458	0.679053	-0.00371765	0.00399912	0.354605	0.00108798	0.00604394	0.857474
cg01533183	-0.00594717	0.00896139	0.508307	-0.00109436	0.00486623	0.822483	0.00572415	0.00735441	0.438046
cg01533228	0.0167385	0.027244	0.540226	-0.00113476	0.0147941	0.938998	-0.0265203	0.0223585	0.238123
cg01533242	0.00962886	0.00785504	0.222884	-0.004048	0.00426545	0.34469	-0.00863946	0.00644644	0.182945
cg01533250	-0.00867076	0.00946083	0.361415	0.000181909	0.00513743	0.971818	0.00897562	0.00776428	0.25018
cg01533258	-0.002049	0.00866095	0.813424	-0.0032629	0.00470308	0.489283	0.00462217	0.00710784	0.51686
cg01533279	0.00204433	0.00621208	0.742713	-0.000923941	0.00337329	0.784676	-0.00346137	0.00509811	0.498594
cg01533295	0.00316462	0.00919345	0.731334	0.000346682	0.00499224	0.944762	-0.000504955	0.00754485	0.946761
cg01533312	-0.00414837	0.00794774	0.602751	-0.00165817	0.00431579	0.701564	0.000382831	0.00652252	0.953303
cg01533332	0.00819867	0.00795957	0.305251	-0.00402398	0.00432221	0.353892	-0.00619035	0.00653223	0.345379
cg01533391	0.0026156	0.00524634	0.619087	-0.00277523	0.00284887	0.332118	-0.000959075	0.00430554	0.824141
cg01533409	-0.000335847	0.0118935	0.977524	0.00456302	0.00645844	0.481358	-0.00480171	0.00976074	0.623741
cg01533425	0.00125869	0.0091458	0.890789	-0.00409161	0.00496636	0.411799	0.00606711	0.00750574	0.420646
cg01533470	-0.00453688	0.00978043	0.643655	0.00247945	0.00531098	0.641528	0.00764913	0.00802657	0.342692
cg01533539	0.00167233	0.0036968	0.651893	-0.00259495	0.00200744	0.198836	-0.00176442	0.00303388	0.562046
cg01533585	-1.32771e-05	0.00836296	0.998736	-0.00302357	0.00454126	0.506933	0.00381984	0.00686328	0.578958
cg01533596	-0.00510811	0.00938915	0.587513	0.00373504	0.00509851	0.465375	0.00778707	0.00770546	0.314429
cg01533689	-0.00209223	0.001946	0.284661	0.00140809	0.00105672	0.185445	0.000254408	0.00159703	0.873724
cg01533736	-0.0322633	0.020081	0.110996	-0.00498024	0.0109044	0.648773	0.0284619	0.01648	0.0869642
cg01533849	-0.0125808	0.0170862	0.463107	0.0075149	0.00927816	0.419715	0.00153249	0.0140222	0.913172
cg01533965	-0.00211311	0.00291193	0.469579	-0.000553219	0.00158124	0.727109	0.00215826	0.00238975	0.368429
cg01533966	-0.0166683	0.0141045	0.239845	-0.00650283	0.00765902	0.397702	0.00532985	0.0115752	0.646099
cg01533970	0.00297002	0.00698624	0.671577	0.00048797	0.00379367	0.897888	0.00312556	0.00573344	0.586757
cg01534125	-0.00687701	0.0106686	0.520528	0.00776748	0.00579329	0.182757	0.00646071	0.00875549	0.462145
cg01534141	0.0218151	0.0139758	0.121414	0.00154793	0.00758913	0.838756	-0.023931	0.0114696	0.0392471
cg01534145	-0.000342954	0.00260315	0.895426	0.000551416	0.00141357	0.697225	5.89631e-05	0.00213635	0.978031
cg01534228	0.0121243	0.0107319	0.261042	-0.0102004	0.00582764	0.0828465	-0.000495781	0.00880741	0.955212
cg01534240	-0.00688284	0.0110462	0.53451	0.0100422	0.0059983	0.0969362	0.00163743	0.00906532	0.856993
cg01534242	-0.0178788	0.0287731	0.535639	0.0326128	0.0156244	0.0391709	0.0164369	0.0236134	0.487844
cg01534253	0.045591	0.0189935	0.0180583	-0.00201973	0.0103139	0.845107	-0.0337063	0.0155875	0.032754
cg01534262	0.000807141	0.0111496	0.942421	0.00423174	0.00605446	0.486061	0.00730116	0.0091502	0.426634
cg01534271	0.00240686	0.0199193	0.904046	-0.0108071	0.0108166	0.319929	-0.000780743	0.0163473	0.961994
cg01534273	-0.00170471	0.00872249	0.84541	-0.00305374	0.00473649	0.520447	-0.00265019	0.00715834	0.711927
cg01534316	-0.00849593	0.0120797	0.483339	0.00117237	0.0065595	0.85848	0.00243647	0.00991349	0.806316
cg01534363	-0.0366458	0.00948076	0.000188103	0.0169719	0.00514825	0.00131798	0.0278953	0.00778064	0.00050368
cg01534390	0.0102054	0.0193285	0.598565	-0.00942187	0.0104958	0.371316	0.00296849	0.0158625	0.851896
cg01534391	0.00873262	0.0057365	0.130806	-0.00813695	0.00311504	0.0102542	-0.0031542	0.00470781	0.504266
cg01534416	0.00755641	0.00750733	0.316366	-0.00667849	0.00407664	0.10423	0.000285015	0.00616109	0.963187
cg01534423	0.00276153	0.0026309	0.29618	-4.90835e-06	0.00142864	0.997265	-0.00457297	0.00215912	0.0364292
cg01534424	-0.00222112	0.0137801	0.872245	0.00211147	0.00748291	0.778341	-0.00499402	0.011309	0.659649
cg01534464	-0.0055566	0.00887666	0.532626	-0.00508315	0.00482021	0.293943	0.00990161	0.00728487	0.176863
cg01534506	-0.000394075	0.00409388	0.92349	0.000322903	0.00222306	0.884778	-0.000544149	0.00335975	0.871634
cg01534527	-0.000588703	0.00926701	0.949462	-0.00345493	0.00503218	0.4938	0.000272656	0.00760522	0.971466
cg01534543	-0.0147535	0.00891981	0.100975	0.00547764	0.00484364	0.26056	0.0116828	0.00732028	0.113368
cg01534547	-0.00650977	0.0102159	0.525308	0.00259509	0.00554747	0.640855	0.00351297	0.00838398	0.676026
cg01534572	-0.00424689	0.00342205	0.217233	0.00020642	0.00185825	0.911753	0.00151711	0.0028084	0.590149
cg01534593	0.00158362	0.0216724	0.941883	-0.0114493	0.0117686	0.33275	0.0310418	0.017786	0.0837264
cg01534608	-0.00214781	0.00257158	0.405409	0.000396351	0.00139642	0.777072	0.00344349	0.00211044	0.105613
cg01534613	-0.0143054	0.00981584	0.147861	0.00350513	0.00533021	0.51217	0.00930332	0.00805563	0.250641
cg01534629	0.00444961	0.00802765	0.580509	-0.00172111	0.00435918	0.693737	-0.00240228	0.00658811	0.716081
cg01534677	0.00411799	0.0117779	0.727279	-0.00278438	0.00639563	0.664157	7.5289e-05	0.00966582	0.993799
cg01534707	-0.0091387	0.0121962	0.455271	0.00955708	0.00662279	0.151845	0.00851517	0.0100091	0.396762
cg01534758	-0.00773447	0.0130428	0.554394	0.00255964	0.00708252	0.718492	0.00259467	0.0107039	0.808919
cg01534765	-0.0126504	0.0148218	0.395236	0.000580148	0.00804855	0.942668	0.0245833	0.0121639	0.0457082
cg01534766	0.00738472	0.0107734	0.494496	0.00502042	0.00585018	0.392667	-0.00932535	0.00884148	0.293861
cg01534799	-0.0413288	0.0340329	0.227204	0.00873182	0.0184806	0.637515	0.0278044	0.02793	0.321676
cg01534808	0.005551	0.014096	0.69449	-0.00381122	0.00765441	0.61954	-0.000711862	0.0115682	0.951044
cg01534818	0.00283673	0.00784192	0.718241	-0.00291336	0.00425833	0.495315	0.00195999	0.00643568	0.761284
cg01534828	0.00446638	0.00763716	0.559865	-0.00231287	0.00414714	0.57818	-0.00211949	0.00626764	0.735884
cg01534871	0.0113602	0.0109229	0.300608	0.000992202	0.00593138	0.867457	-0.0160386	0.0089642	0.0763375
cg01534885	-0.00214636	0.0055431	0.699346	-0.000839609	0.00301002	0.780816	0.0049124	0.00454909	0.282565
cg01534887	-0.0039316	0.00707817	0.579712	-0.00374406	0.0038436	0.332143	0.00629465	0.00580889	0.280901
cg01534929	-0.0209346	0.0120691	0.0856195	-0.00158863	0.00655376	0.808922	0.0233665	0.00990481	0.020083
cg01535003	0.00772882	0.00698189	0.270717	0.00195216	0.00379131	0.607653	-0.00586338	0.00572987	0.308411
cg01535080	-0.00533394	0.0111945	0.634678	0.00035357	0.00607884	0.953723	-0.00367896	0.00918705	0.689601
cg01535205	0.00286644	0.0274112	0.916906	-0.0174604	0.0148849	0.243317	-0.00457659	0.0224957	0.839165
cg01535312	0.0165424	0.0106551	0.123409	-0.0139377	0.00578596	0.0176626	-0.0144481	0.00874442	0.101331
cg01535380	0.000697905	0.0021634	0.747613	-2.40922e-05	0.00117477	0.983675	-0.00054772	0.00177545	0.758288
cg01535449	0.00558651	0.015735	0.723243	-0.00297065	0.00854446	0.728753	0.00143755	0.0129134	0.911563
cg01535453	-0.015279	0.0196078	0.437517	0.00996913	0.0106474	0.351172	-0.00513115	0.0160916	0.750429
cg01535497	-0.00162445	0.00679199	0.811418	0.00518355	0.00368819	0.162707	0.00131738	0.00557403	0.813607
cg01535538	0.002194	0.0082084	0.789748	0.000656979	0.00445733	0.883092	-0.00334111	0.00673644	0.620901
cg01535547	0.00435957	0.0123997	0.725821	-0.00558911	0.00673331	0.408298	-0.00087217	0.0101762	0.931855
cg01535619	-0.00498486	0.0105829	0.638552	0.00882105	0.00574672	0.127662	-0.00520257	0.00868512	0.55039
cg01535630	0.0140884	0.00870366	0.108382	-0.00595055	0.00472627	0.210682	-0.00952823	0.00714289	0.184977
cg01535635	-0.00327013	0.00893723	0.715143	0.00308575	0.00485311	0.526209	-0.0050651	0.00733458	0.491286
cg01535674	-0.0192099	0.0145559	0.189663	0.00845915	0.00790416	0.286865	0.011906	0.0119457	0.321108
cg01535726	0.0145836	0.00736136	0.050076	-0.00648633	0.00399737	0.107527	-0.0101725	0.00604129	0.0950515
cg01535743	0.00439572	0.0111525	0.694237	0.000410864	0.00605606	0.946033	-0.00264238	0.00915263	0.773353
cg01535777	0.0128566	0.00701203	0.0694301	-0.0106846	0.00380768	0.00593263	-0.00805747	0.00575461	0.164275
cg01535810	0.00501549	0.00923138	0.588017	0.00148845	0.00501284	0.767081	-0.00166765	0.00757598	0.826183
cg01535834	-0.0013473	0.0104005	0.897165	-0.00134015	0.00564766	0.812871	0.00231227	0.00853541	0.786973
cg01535838	0.0282808	0.0231826	0.225106	-0.00265507	0.0125886	0.833348	-0.0337667	0.0190254	0.078693
cg01536010	-0.0121226	0.0114466	0.291893	0.00142726	0.00621574	0.818813	0.0102816	0.00939396	0.276129
cg01536012	-0.00355757	0.00630971	0.574021	-0.000121222	0.0034263	0.971841	0.00268221	0.00517823	0.605514
cg01536045	-0.0256303	0.00920619	0.00632192	0.00637934	0.00499915	0.204614	0.0230216	0.0075553	0.00289356
cg01536104	0.0106228	0.0112664	0.347815	-0.0059855	0.00611791	0.330045	-0.00939777	0.0092461	0.311668
cg01536114	-0.0374381	0.028287	0.188411	0.0244329	0.0153604	0.114562	0.0287784	0.0232145	0.217733
cg01536190	-0.0115584	0.016402	0.48249	0.0113681	0.00890665	0.204517	0.0154606	0.0134608	0.253226
cg01536279	-0.00169399	0.00673198	0.801794	0.00587513	0.00365561	0.110887	-0.00382285	0.00552478	0.490429
cg01536284	0.0118443	0.00765666	0.124753	-0.0033132	0.00415773	0.427238	-0.00765723	0.00628364	0.225604
cg01536299	0.00560678	0.00708914	0.430706	-0.00318249	0.00384955	0.410187	-0.000114514	0.00581789	0.984332
cg01536306	-0.00129003	0.0115181	0.911027	0.0033734	0.00625458	0.590736	0.0049937	0.00945264	0.598365
cg01536327	0.00706965	0.00324745	0.0316191	-0.00127625	0.00176344	0.470768	-0.00232742	0.00266511	0.384405
cg01536330	-0.0204023	0.0127696	0.112973	0.00358996	0.00693417	0.605693	0.0192086	0.0104797	0.069518
cg01536355	0.00287054	0.0085347	0.737257	-0.00860019	0.00463452	0.0661761	-0.00315244	0.00700423	0.653541
cg01536400	-0.00406125	0.00735842	0.582124	-0.00126297	0.00399577	0.752544	0.00734849	0.00603888	0.226261
cg01536436	0.00171188	0.00385417	0.657797	0.0018131	0.00209289	0.388204	-0.000107477	0.00316302	0.972955
cg01536438	-0.0177714	0.0168668	0.29436	0.0205212	0.00915904	0.0270645	0.0135224	0.0138422	0.330765
cg01536445	0.00805112	0.00554566	0.149407	-0.00272879	0.00301141	0.366837	-0.00210347	0.00455119	0.644864
cg01536458	0.00515923	0.00758174	0.49763	-0.00131754	0.00411705	0.74956	-0.00456358	0.00622216	0.46485
cg01536474	-0.0066253	0.0148895	0.657221	0.0124192	0.00808533	0.127405	-0.00327752	0.0122195	0.789032
cg01536512	-0.00492146	0.0371208	0.894768	0.00578519	0.0201574	0.774651	0.00697464	0.0304642	0.819336
cg01536547	-0.00398416	0.0092125	0.666244	-0.00869869	0.00500258	0.0848606	0.0071483	0.00756048	0.346485
cg01536598	0.0158045	0.0116009	0.17587	-0.000431968	0.00629953	0.945455	-0.0160853	0.00952058	0.0939497
cg01536599	0.0120543	0.007353	0.103994	0.00290362	0.00399283	0.468643	-0.011353	0.00603443	0.0625658
cg01536615	0.00898478	0.00782232	0.253209	-0.00114449	0.00424768	0.788096	-0.0103017	0.00641959	0.111419
cg01536668	-0.00148599	0.00902209	0.869478	0.00652038	0.00489918	0.18597	0.00204853	0.00740421	0.782552
cg01536682	-0.0187553	0.0158632	0.23963	-0.00459997	0.00861404	0.594414	0.0127127	0.0130185	0.330957
cg01536712	0.0056081	0.00823939	0.497526	-0.00652299	0.00447416	0.147711	-0.00110038	0.00676187	0.871027
cg01536719	-0.00198733	0.0033865	0.558514	0.000212804	0.00183894	0.908085	0.00350301	0.00277922	0.210183
cg01536744	0.0267622	0.014762	0.0725727	-0.00899709	0.00801607	0.264144	-0.0171037	0.0121148	0.160831
cg01536803	0.00439795	0.00842119	0.602548	-0.000606848	0.00457288	0.894669	-0.00878165	0.00691107	0.206529
cg01536875	-0.00223681	0.0141856	0.874997	-0.00644487	0.0077031	0.404598	0.00822822	0.0116418	0.481197
cg01536901	-0.00108571	0.00901999	0.904412	0.00773447	0.00489805	0.117186	-0.00102364	0.0074025	0.890269
cg01536905	0.0137119	0.023864	0.566747	-0.0184332	0.0129587	0.157722	-0.0112203	0.0195846	0.567873
cg01536941	0.0029455	0.0110702	0.79068	-0.00405897	0.00601135	0.500954	0.00735311	0.00908506	0.420054
cg01536979	-0.00135849	0.0122399	0.911827	-0.00492508	0.00664651	0.460271	-0.00205543	0.010045	0.838245
cg01536980	-0.00344791	0.00307738	0.264981	-0.000817529	0.00167108	0.625659	0.00246982	0.00252553	0.33025
cg01536987	-0.0283261	0.0239345	0.239169	0.0251561	0.0129969	0.0554906	0.0309098	0.0196425	0.118447
cg01536998	0.0142374	0.00850833	0.0971014	-0.00537986	0.0046202	0.246773	-0.00787673	0.00698259	0.261752
cg01537060	0.0022757	0.00676817	0.737334	-0.00439931	0.00367526	0.233877	-0.00185272	0.00555448	0.73935
cg01537127	0.0179656	0.0219201	0.414221	-0.007733	0.0119031	0.517265	-0.00960026	0.0179893	0.594651
cg01537248	-0.0119653	0.0101485	0.240934	0.00528388	0.00551085	0.339756	0.00239987	0.00832865	0.773777
cg01537270	-0.00161804	0.00572913	0.77815	0.00244404	0.00311104	0.433789	-0.00281558	0.00470177	0.550514
cg01537271	-0.00198379	0.00759507	0.794431	-0.00101844	0.00412428	0.805417	-0.0037421	0.0062331	0.549502
cg01537289	-0.00157397	0.00257503	0.5423	-0.00156112	0.00139829	0.266663	0.00170891	0.00211326	0.420456
cg01537327	0.0154614	0.0170996	0.367865	-0.0106563	0.00928542	0.253608	-0.000831933	0.0140332	0.952834
cg01537391	0.00414956	0.00309176	0.182315	-0.002089	0.00167889	0.216043	-0.00312229	0.00253733	0.221119
cg01537406	-0.00836521	0.0176938	0.63731	-0.000315344	0.00960811	0.973877	0.0171672	0.0145209	0.23966
cg01537445	0.00325098	0.00652674	0.619406	0.0017441	0.00354416	0.623626	-0.0016223	0.00535634	0.762557
cg01537455	0.00929465	0.0213736	0.664512	-0.00264857	0.0116063	0.819914	-0.0241656	0.0175408	0.171099
cg01537462	-0.0120674	0.00934744	0.199418	0.00525759	0.00507586	0.302566	0.00459678	0.00767123	0.550256
cg01537471	-0.00575818	0.00532458	0.28187	0.0006789	0.00289136	0.814798	0.00701556	0.00436976	0.111255
cg01537486	-0.00767795	0.00556564	0.170531	-0.0014008	0.00302226	0.643926	0.0050828	0.00456759	0.268222
cg01537494	0.000624386	0.012927	0.961564	0.00537525	0.00701961	0.445466	-0.0081117	0.0106088	0.446137
cg01537571	0.015348	0.0196607	0.43669	0.00215864	0.0106762	0.84014	-0.0217053	0.0161351	0.181319
cg01537645	0.0265916	0.0134633	0.0507592	-0.0128926	0.00731084	0.0805954	-0.0124177	0.011049	0.263513
cg01537665	0.00133428	0.00342363	0.697491	-0.00221941	0.0018591	0.235121	-0.000153736	0.00280969	0.956464
cg01537687	-0.0161984	0.0101823	0.114515	0.0110448	0.00552921	0.0482358	0.0159043	0.00835638	0.0596211
cg01537713	0.0176492	0.0168614	0.297521	-0.00703951	0.00915609	0.44364	-0.0173725	0.0138378	0.211978
cg01537722	-0.0351123	0.0352719	0.321689	0.00691173	0.0191534	0.718895	-0.00320407	0.0289468	0.912065
cg01537765	0.00290088	0.00346114	0.403776	-0.000434896	0.00187947	0.81744	-9.28935e-05	0.00284048	0.97397
cg01537769	-0.00300247	0.0117518	0.798822	-0.00148531	0.0063815	0.816386	-0.000999377	0.00964446	0.917658
cg01537847	-0.00108661	0.00288063	0.706742	0.000847894	0.00156424	0.588882	0.00102683	0.00236406	0.664886
cg01537870	-0.0019283	0.014471	0.894237	0.00472438	0.00785805	0.548933	-0.00467239	0.011876	0.694762
cg01537883	0.000784099	0.00846791	0.926393	-0.00195084	0.00459825	0.672207	-0.00189174	0.00694941	0.785966
cg01537907	0.00220846	0.00388033	0.57042	-0.000130892	0.0021071	0.950581	-0.00220488	0.0031845	0.490157
cg01537928	0.00459656	0.0023119	0.049271	-0.00157487	0.00125541	0.21233	-0.00344101	0.00189732	0.0724632
cg01537968	-0.0105282	0.0109523	0.338522	-0.00162996	0.00594735	0.784549	0.00280431	0.00898834	0.755636
cg01537995	-8.37856e-05	0.00213528	0.968771	-0.00136012	0.0011595	0.243321	0.000598919	0.00175237	0.733171
cg01538011	0.0193763	0.0121656	0.114093	0.000901035	0.00660616	0.89176	-0.0131812	0.009984	0.189499
cg01538021	0.00172752	0.00390302	0.658917	0.00120581	0.00211942	0.570562	-0.000967783	0.00320312	0.763118
cg01538039	-0.0102868	0.00819184	0.211874	-0.000673758	0.00444834	0.879888	0.00557135	0.00672285	0.409059
cg01538049	0.0097042	0.00730936	0.187045	-0.00228078	0.00396913	0.566715	-0.00364001	0.00599862	0.545229
cg01538165	-0.0127884	0.0120487	0.290837	-0.0013783	0.0065427	0.833541	0.00596259	0.00988809	0.547745
cg01538166	-0.00835424	0.0107935	0.440588	0.000908765	0.0058611	0.877066	0.00803381	0.00885798	0.366412
cg01538218	-0.0249355	0.0154483	0.109365	0.00791794	0.00838874	0.3473	0.0206925	0.012678	0.105507
cg01538227	0.000423973	0.00441653	0.923698	0.000984564	0.00239827	0.682215	-0.00116698	0.00362455	0.748089
cg01538257	0.00516978	0.0128181	0.687497	-0.00215978	0.00696049	0.756927	-0.000166987	0.0105195	0.987364
cg01538263	-0.0209778	0.019449	0.283122	0.00191716	0.0105612	0.856287	0.00440419	0.0159613	0.78312
cg01538301	0.00563002	0.00716771	0.433867	-0.00269877	0.00389222	0.489534	-0.00239097	0.00588237	0.685192
cg01538305	-0.00172551	0.0102735	0.866925	-0.00899896	0.0055787	0.10959	0.000760811	0.00843118	0.928262
cg01538344	0.0223963	0.0165274	0.178163	-0.00809966	0.00897475	0.368766	-0.0203693	0.0135637	0.136026
cg01538392	-8.71989e-06	0.00804587	0.999137	-0.00339273	0.00436908	0.439101	-0.00666838	0.00660306	0.314763
cg01538397	-0.0318046	0.0136718	0.021835	0.0077394	0.00742407	0.299477	0.0273195	0.0112201	0.0165048
cg01538522	-0.000784079	0.00664467	0.906282	-0.000131365	0.00360819	0.971024	-0.00295712	0.00545312	0.588722
cg01538540	0.00384564	0.0192754	0.842232	0.00363056	0.010467	0.72936	-0.0091199	0.0158189	0.565442
cg01538573	-0.00133417	0.00807594	0.869088	-0.00177761	0.0043854	0.686009	0.00216687	0.00662773	0.744335
cg01538575	0.0229303	0.0151998	0.134268	-0.00784478	0.00825379	0.34397	-0.021469	0.0124741	0.0880457
cg01538605	0.0163339	0.0219249	0.457864	0.0152831	0.0119057	0.20195	-0.010656	0.0179932	0.554916
cg01538610	0.0131777	0.00938771	0.163219	0.000419244	0.00509772	0.934604	-0.012553	0.00770427	0.106098
cg01538659	-0.00028831	0.00327812	0.930076	0.000541356	0.00178009	0.761613	-0.000723935	0.00269028	0.788362
cg01538698	0.0106171	0.0117777	0.369313	0.000548438	0.00639554	0.931818	-0.01029	0.00966568	0.289391
cg01538731	-0.00347834	0.0076982	0.652276	-0.00225462	0.00418028	0.590738	0.000844267	0.00631773	0.893936
cg01538756	0.000215613	0.010221	0.983208	0.00359818	0.00555021	0.518144	-0.0049422	0.00838812	0.556942
cg01538758	-0.00125262	0.00671262	0.852313	0.00238269	0.0036451	0.514689	-0.00260653	0.00550889	0.637044
cg01538769	-0.0100917	0.0069808	0.151123	-0.000489219	0.00379072	0.897548	0.00754036	0.00572898	0.19085
cg01538778	-0.00197836	0.00353318	0.576661	-0.0021915	0.00191859	0.255831	-0.00084448	0.00289959	0.771416
cg01538806	0.00996131	0.0111275	0.372637	-0.00417185	0.00604248	0.491385	-0.00803433	0.0091321	0.380891
cg01538821	0.00487266	0.00372243	0.193262	-0.00332386	0.00202136	0.102954	-0.00347887	0.00305491	0.257269
cg01538842	0.00971266	0.0134689	0.472365	-0.00896733	0.00731387	0.22279	-0.0014279	0.0110536	0.897451
cg01538891	0.00713929	0.0135175	0.598459	0.00185943	0.00734031	0.800495	-0.010432	0.0110935	0.349088
cg01538960	0.000687373	0.00327185	0.833989	-0.00195861	0.00177668	0.272695	0.00232104	0.00268513	0.389247
cg01538969	0.00211222	0.0113435	0.852626	-0.00236423	0.00615973	0.701853	0.00080718	0.00930931	0.931062
cg01538971	-0.0048498	0.00852912	0.570775	0.00728355	0.00463149	0.11868	0.00458974	0.00699965	0.51338
cg01538975	0.0404364	0.021306	0.0603321	-0.00980489	0.0115696	0.398574	-0.0402544	0.0174853	0.0232075
cg01538979	-0.00582494	0.0123455	0.637985	0.00111047	0.00670386	0.868739	0.00742785	0.0101317	0.465037
cg01538982	-0.00111791	0.00259415	0.667359	-0.00076186	0.00140868	0.589715	0.00219743	0.00212895	0.30426
cg01538984	0.00502458	0.00387406	0.197351	-0.00141735	0.00210369	0.501888	-0.00345086	0.00317935	0.280118
cg01538998	-0.044323	0.023943	0.0668257	-0.00296845	0.0130016	0.819825	0.0332335	0.0196495	0.0936083
cg01539006	0.00508644	0.00804835	0.528707	-0.00208248	0.00437042	0.634667	-0.00728379	0.00660509	0.27254
cg01539014	-0.00363082	0.010587	0.73229	-0.00187543	0.00574896	0.744877	-0.0014624	0.00868849	0.866645
cg01539031	-0.00577224	0.00650845	0.377076	0.00599736	0.00353422	0.0925362	0.00500017	0.00534133	0.351258
cg01539036	0.00119424	0.00291598	0.682934	-0.00165724	0.00158344	0.297575	-0.00205166	0.00239308	0.393125
cg01539064	0.00131602	0.00219549	0.550125	-0.000404574	0.0011922	0.734993	0.000673016	0.00180179	0.709476
cg01539133	-0.000662521	0.00999231	0.947257	-0.00340286	0.00542603	0.531869	-0.00975047	0.00820045	0.236994
cg01539154	-0.000367057	0.00769441	0.962038	0.00755389	0.00417822	0.0733516	-0.00160149	0.00631462	0.800266
cg01539186	0.00213212	0.00352368	0.546369	0.000897434	0.00191343	0.639985	0.000222301	0.0028918	0.938864
cg01539201	-0.00129587	0.00690962	0.851578	-0.0019207	0.00375207	0.609745	0.0022109	0.00567057	0.697372
cg01539206	-0.00292265	0.0115827	0.801258	0.00391086	0.00628965	0.535364	0.00590129	0.00950565	0.536003
cg01539224	0.00729146	0.0140559	0.604979	-0.0141195	0.00763264	0.0670147	-0.000535565	0.0115353	0.963053
cg01539269	-0.00420447	0.00876366	0.632349	0.00263673	0.00475885	0.580656	0.00442812	0.00719213	0.539371
cg01539284	0.00237849	0.0074865	0.751312	0.00320676	0.00406533	0.431922	-0.00193748	0.006144	0.753097
cg01539436	-0.00160939	0.0104698	0.878115	-0.00119673	0.00568533	0.833672	0.00695984	0.00859234	0.419686
cg01539474	-0.00730093	0.0110892	0.511669	-0.00883926	0.00602168	0.144983	0.0180227	0.00910066	0.0501578
cg01539483	0.00619135	0.0141467	0.662496	0.0013034	0.00768197	0.865581	-0.00138711	0.0116099	0.905116
cg01539484	-0.00754775	0.0095181	0.429491	-0.000927069	0.00516853	0.857979	0.00854411	0.00781128	0.276425
cg01539510	0.0345041	0.0184258	0.0637786	-0.0152883	0.0100056	0.12939	-0.0222069	0.0151216	0.144807
cg01539567	0.0253032	0.02362	0.286398	-0.0207856	0.0128262	0.107976	-0.024719	0.0193844	0.204924
cg01539568	0.00313873	0.00803469	0.696814	0.00137968	0.00436301	0.752433	0.00669163	0.00659388	0.312416
cg01539573	0.0138562	0.0142767	0.333904	-0.00116197	0.00775256	0.881132	-0.0152858	0.0117166	0.194741
cg01539577	-0.00609743	0.0132217	0.645588	-0.00122828	0.00717964	0.864477	0.0113349	0.0108507	0.298489
cg01539630	0.00210974	0.00231339	0.36378	-0.00211291	0.00125622	0.0954132	-0.000121891	0.00189854	0.948926
cg01539699	-0.00283288	0.00732037	0.699514	-0.00367183	0.00397511	0.357662	0.00771737	0.00600765	0.201634
cg01539849	0.00854181	0.0151601	0.574281	0.00883579	0.00823223	0.285478	-0.00745559	0.0124415	0.550237
cg01539854	0.0111329	0.011052	0.31599	-0.00249708	0.00600146	0.678163	-0.000710909	0.0090701	0.937669
cg01539879	0.0128605	0.0201081	0.523784	-0.00615531	0.0109191	0.574094	-0.00364156	0.0165023	0.825758
cg01539932	-0.01862	0.00828919	0.0266819	0.00268867	0.0045012	0.551519	0.0187226	0.00680274	0.00692536
cg01539948	0.0567653	0.0236518	0.0180725	-0.0132316	0.0128434	0.305165	-0.0478959	0.0194104	0.0151458
cg01539965	0.0305945	0.0174005	0.0814847	-0.00488374	0.00944881	0.606289	-0.0226252	0.0142801	0.115977
cg01539967	0.0215847	0.0125983	0.0894749	-0.0111002	0.00684115	0.107544	-0.024668	0.0103391	0.018747
cg01540023	0.0141499	0.00896796	0.117476	-0.00708322	0.00486979	0.148649	-0.00649519	0.00735979	0.379418
cg01540024	0.00165981	0.0021371	0.439024	-0.00127495	0.00116049	0.274327	-0.00219266	0.00175387	0.213886
cg01540089	0.00873187	0.0170623	0.609842	-0.0133811	0.00926519	0.151517	-0.00255798	0.0140026	0.855387
cg01540102	0.0202081	0.0171156	0.240276	-0.0066396	0.00929415	0.476502	-0.014408	0.0140464	0.307265
cg01540129	0.0138559	0.00890565	0.122614	8.26129e-06	0.00483595	0.99864	-0.00886936	0.00730866	0.227522
cg01540165	-0.0238223	0.0255938	0.354004	0.000554218	0.013898	0.968263	0.0135796	0.0210042	0.519291
cg01540172	-0.00167031	0.00340205	0.624425	0.000768956	0.00184739	0.678046	0.000173245	0.00279199	0.950635
cg01540203	-0.00932111	0.00756283	0.220394	-0.00302147	0.00410678	0.463462	0.00968151	0.00620664	0.121665
cg01540301	-0.000523787	0.00330046	0.874195	-0.000269012	0.00179222	0.880961	-0.00126571	0.00270861	0.641216
cg01540307	-0.00134287	0.00814505	0.86935	0.00541321	0.00442293	0.223606	-0.000275581	0.00668445	0.96719
cg01540358	-0.0230776	0.0475217	0.628201	0.0149319	0.0258053	0.564017	-0.00131172	0.0389999	0.97323
cg01540380	0.0278464	0.0174949	0.114326	-0.0159885	0.00950012	0.0952156	-0.0188328	0.0143577	0.192357
cg01540386	-0.0435515	0.0187353	0.021931	0.0105389	0.0101737	0.302521	0.015541	0.0153756	0.314353
cg01540522	-0.00306541	0.0152645	0.841211	-0.00236613	0.00828896	0.775832	0.0085755	0.0125272	0.495069
cg01540571	0.00164395	0.00675885	0.808281	-0.00147936	0.0036702	0.687676	-0.00439175	0.00554683	0.430206
cg01540595	0.00138111	0.023185	0.952607	-0.0205376	0.01259	0.105694	-0.00227193	0.0190274	0.905174
cg01540664	0.00433818	0.00341966	0.207261	0.00157759	0.00185695	0.397413	-0.00306385	0.00280643	0.27734
cg01540713	0.0115658	0.0152367	0.449429	0.00819269	0.00827384	0.324254	0.00122505	0.0125044	0.922135
cg01540722	0.00344225	0.0139802	0.805968	0.00579442	0.00759155	0.446935	-0.00749382	0.0114732	0.515019
cg01540844	0.0368825	0.0157024	0.0206172	-0.0196633	0.00852674	0.0229804	-0.0290951	0.0128866	0.0259332
cg01540869	0.0504759	0.0374406	0.180377	-0.0520414	0.020331	0.0118335	-0.0492879	0.0307266	0.111564
cg01540911	0.00533999	0.0215643	0.804881	-0.0119608	0.0117098	0.30929	-0.00515412	0.0176973	0.771418
cg01540916	0.000789621	0.023459	0.97321	-0.00385907	0.0127387	0.762508	0.0126711	0.0192522	0.51181
cg01540949	-0.00909031	0.008671	0.296772	0.0019133	0.00470853	0.685277	0.0172155	0.00711609	0.0171928
cg01540953	0.00203185	0.00771861	0.792858	0.00019057	0.00419137	0.963817	-0.00119618	0.00633448	0.850569
cg01541178	-0.0103855	0.0147871	0.483953	0.0170006	0.00802971	0.0364957	0.00463241	0.0121354	0.703401
cg01541187	0.0186448	0.00958644	0.0543375	-0.00634105	0.00520564	0.225787	-0.0193542	0.00786736	0.0154475
cg01541198	-0.0103153	0.0194133	0.596247	0.00870392	0.0105418	0.410787	0.00682486	0.015932	0.669217
cg01541207	-0.00813465	0.0105138	0.440761	-0.00614397	0.00570922	0.284215	0.00816657	0.00862844	0.345983
cg01541219	-0.00208175	0.00731863	0.776604	0.00159953	0.00397417	0.688111	0.00144491	0.00600623	0.810338
cg01541347	0.00427931	0.00600988	0.477944	-0.00107365	0.00326349	0.74279	-0.00372201	0.00493217	0.452078
cg01541356	0.0143778	0.0183942	0.436102	0.000459465	0.00998844	0.963394	-0.00912575	0.0150957	0.546738
cg01541378	0.0170743	0.0353597	0.630144	0.00685369	0.019201	0.721818	-0.0183711	0.0290188	0.527999
cg01541398	-0.0365767	0.0110846	0.00130459	0.0130028	0.00601917	0.0329244	0.0238212	0.00909687	0.0100732
cg01541424	0.00714111	0.0123442	0.564111	-0.00239122	0.00670318	0.721978	0.00534119	0.0101306	0.599094
cg01541443	0.00371813	0.018395	0.840191	-0.0174685	0.00998889	0.0831162	-0.00181348	0.0150964	0.904602
cg01541446	0.00672892	0.00778566	0.38932	-0.00493982	0.00422778	0.245164	-0.00375821	0.00638951	0.557615
cg01541565	-0.0186696	0.0445426	0.675931	0.00340719	0.0241876	0.888234	0.0221435	0.0365551	0.545924
cg01541570	-5.39375e-06	0.00707435	0.999393	-0.000424607	0.00384152	0.91219	-0.000355929	0.00580575	0.951227
cg01541581	0.00554822	0.0102056	0.587787	-0.00110623	0.00554187	0.842152	0.000248328	0.00837552	0.9764
cg01541600	-0.0185148	0.0112581	0.10291	0.00601428	0.00611336	0.327376	0.0125253	0.00923922	0.177982
cg01541645	-0.00493266	0.00489346	0.315661	-0.000322245	0.00265725	0.903698	0.00370952	0.00401594	0.357666
cg01541650	-0.0102941	0.0138892	0.460176	0.00577685	0.00754214	0.445351	0.000787405	0.0113986	0.945052
cg01541720	-0.00229042	0.00898937	0.799359	-0.00458499	0.00488142	0.349648	0.00217034	0.00737736	0.769168
cg01541725	-0.0100609	0.0179214	0.575674	0.0108968	0.0097317	0.265271	-0.00586772	0.0147077	0.690699
cg01541773	-0.0250598	0.0239595	0.297891	-0.00850893	0.0130105	0.514474	0.0367824	0.019663	0.0640535
cg01541787	0.00730892	0.0172428	0.67248	0.0111392	0.00936323	0.236738	-0.00970815	0.0141508	0.494125
cg01541814	0.00652543	0.0175974	0.711486	-0.0087008	0.00955573	0.364533	-0.00668376	0.0144417	0.644416
cg01541846	0.00909848	0.00721267	0.209813	-0.00649615	0.00391663	0.100044	-0.00587102	0.00591927	0.323449
cg01541867	-0.00445756	0.00685527	0.516894	-0.000982765	0.00372256	0.792272	0.0054962	0.00562596	0.330744
cg01541880	-0.0188422	0.0135956	0.168578	0.0105459	0.00738267	0.155991	0.0138877	0.0111576	0.215891
cg01541903	0.00578284	0.0123605	0.640817	-0.00980151	0.00671198	0.147058	-0.00333252	0.0101439	0.74314
cg01541926	-0.0086305	0.00889591	0.334093	0.00516787	0.00483067	0.287049	0.000748317	0.00730066	0.918547
cg01541932	-0.013807	0.008974	0.126786	0.00407559	0.00487307	0.404771	0.0151839	0.00736475	0.0415935
cg01541987	-0.000182192	0.0049907	0.970945	-0.00297937	0.00271006	0.274005	0.00113556	0.00409575	0.782106
cg01542019	-0.000730539	0.0214602	0.972906	0.0174713	0.0116533	0.136673	0.00165878	0.0176119	0.925133
cg01542035	0.00247868	0.0180342	0.890932	-0.00136454	0.00979293	0.889437	0.00263809	0.0148002	0.858857
cg01542087	0.00197989	0.00362171	0.585711	-0.00156696	0.00196666	0.427307	-0.00163009	0.00297225	0.584504
cg01542107	0.00955997	0.0133633	0.475885	-0.00244656	0.00725657	0.736645	-0.00527137	0.010967	0.631714
cg01542115	-0.00272226	0.0123483	0.825925	0.00800185	0.00670539	0.235301	0.00352984	0.010134	0.728267
cg01542143	-0.0290318	0.0268451	0.281859	0.0125881	0.0145775	0.389724	0.0253202	0.0220312	0.252929
cg01542190	0.00131203	0.00421902	0.756405	-0.00381451	0.00229102	0.098761	-2.31484e-05	0.00346245	0.994678
cg01542226	0.0332913	0.0196707	0.0933955	-0.0110658	0.0106816	0.302488	-0.0394446	0.0161433	0.0161399
cg01542384	-0.0221431	0.0135807	0.105859	0.010909	0.0073746	0.141929	0.0191534	0.0111454	0.0885167
cg01542401	0.00492467	0.00971763	0.613326	0.00223277	0.00527688	0.673031	-0.00374426	0.00797503	0.639643
cg01542423	0.00636404	0.0110181	0.564716	0.00111169	0.00598307	0.85294	-0.00489814	0.00904231	0.589127
cg01542440	0.00259165	0.0128859	0.840973	0.0137222	0.0069973	0.0523978	-0.00423089	0.0105751	0.689875
cg01542452	-0.00530443	0.0199391	0.790713	-0.00240871	0.0108273	0.824364	-0.00789403	0.0163635	0.630469
cg01542486	0.0214499	0.0139053	0.125808	0.00715421	0.00755087	0.345477	-0.0243692	0.0114118	0.034943
cg01542565	-0.000362787	0.0101164	0.971458	0.00380165	0.00549344	0.490374	0.00771966	0.00830232	0.354501
cg01542644	-0.00190808	0.00239159	0.42669	0.000800381	0.00129869	0.53897	0.00220022	0.00196273	0.264729
cg01542649	0.0148901	0.0132193	0.262452	-0.0140093	0.00717838	0.0535288	-0.00976182	0.0108488	0.370189
cg01542664	0.00413872	0.0135352	0.760355	-0.000913374	0.00734992	0.901328	0.00350989	0.0111081	0.752619
cg01542719	-0.0244308	0.0173148	0.161074	0.00820599	0.00940232	0.384694	0.0386228	0.0142099	0.00763184
cg01542727	0.00939559	0.00649809	0.151049	0.000893045	0.0035286	0.800673	-0.00432008	0.00533283	0.419637
cg01542868	-0.0250764	0.0180942	0.168586	0.0113236	0.00982554	0.251627	0.0227384	0.0148495	0.128576
cg01542899	-0.00573684	0.00984857	0.561418	0.00195754	0.00534798	0.715042	0.0101953	0.00808249	0.209832
cg01542984	0.00303097	0.00862576	0.725971	0.00278891	0.00468397	0.552789	-0.00263925	0.00707896	0.709992
cg01543057	0.0213875	0.0167302	0.203805	-0.00679007	0.00908483	0.456412	-0.000247547	0.01373	0.985648
cg01543116	-0.00983669	0.0155954	0.529518	0.00262905	0.00846865	0.75681	0.00506259	0.0127988	0.693202
cg01543150	0.00231477	0.00281127	0.412068	0.000399941	0.00152658	0.793823	-0.00159408	0.00230714	0.491063
cg01543179	-0.0130233	0.0140037	0.354411	-0.00656732	0.00760428	0.389668	0.015619	0.0114925	0.176907
cg01543184	0.0125154	0.0157524	0.428611	-0.00613594	0.00855386	0.474691	-0.00878624	0.0129276	0.498154
cg01543197	-0.000577439	0.00697969	0.934216	-4.72636e-06	0.00379012	0.999007	0.00154213	0.00572807	0.788262
cg01543300	-0.00225686	0.00322104	0.484993	0.00405829	0.00174909	0.0221734	0.00130192	0.00264343	0.623339
cg01543307	0.00571552	0.0130397	0.662015	0.00815155	0.0070808	0.252138	-0.00593337	0.0107013	0.580395
cg01543326	0.0211118	0.0139542	0.133162	-0.0242156	0.00757741	0.00182046	-0.00535562	0.0114519	0.64095
cg01543370	-0.00514001	0.00920396	0.577668	0.00756659	0.00499795	0.132909	0.00956635	0.00755348	0.208015
cg01543404	-0.000498365	0.00388207	0.898086	-0.000130776	0.00210804	0.950646	0.00189756	0.00318592	0.55266
cg01543426	-0.0314325	0.0145884	0.0333731	0.0261223	0.00792182	0.00131417	0.00978866	0.0119724	0.415351
cg01543452	-0.0122886	0.0117727	0.298857	-0.00164544	0.00639284	0.797361	0.0164862	0.0096616	0.0907618
cg01543494	0.00379382	0.0069073	0.583949	0.00209051	0.00375081	0.578421	-0.0020193	0.00566865	0.722357
cg01543544	0.00109963	0.00275013	0.690044	-0.000969586	0.00149338	0.517526	-0.00109847	0.00225697	0.627438
cg01543570	0.0234531	0.0135604	0.0865206	-0.0119781	0.00736361	0.106669	-0.00694653	0.0111287	0.53379
cg01543582	0.00479787	0.0081708	0.558275	-0.00563075	0.00443692	0.207095	-0.000650998	0.00670558	0.922837
cg01543583	0.0714251	0.113718	0.531246	-0.00306268	0.0617511	0.960533	-0.0864344	0.0933255	0.35639
cg01543603	0.00443243	0.0172255	0.797414	0.0108932	0.00935382	0.246714	-0.00526258	0.0141366	0.710411
cg01543641	0.0503927	0.0238178	0.0366216	-0.0087893	0.0129335	0.498202	-0.0368467	0.0195467	0.0620602
cg01543654	0.000455956	0.00526604	0.931159	-0.00132938	0.00285957	0.64293	-0.00277915	0.00432172	0.52152
cg01543670	-0.0254546	0.0149344	0.0911247	0.00747347	0.00810969	0.358781	0.00890222	0.0122563	0.469174
cg01543767	0.00349648	0.0116461	0.76457	0.00145419	0.00632407	0.818561	-0.0077951	0.00955766	0.416499
cg01543795	-0.00248398	0.00220583	0.262574	0.000762361	0.00119781	0.525797	0.00222873	0.00181027	0.220889
cg01543871	-0.00755495	0.0261365	0.773082	0.00608163	0.0141927	0.669122	0.00759164	0.0214496	0.72407
cg01543893	0.0104285	0.00886683	0.242085	0.00685447	0.00481488	0.157392	-0.0136778	0.0072768	0.0628017
cg01543919	0.00856639	0.0139972	0.541797	0.00192846	0.0076008	0.800187	-0.0178003	0.0114872	0.124116
cg01543933	-0.00231607	0.00842534	0.783914	-0.00205085	0.00457514	0.654847	0.0057394	0.00691448	0.408306
cg01543974	0.00848359	0.00733539	0.24997	-0.0029351	0.00398327	0.462778	-0.00455744	0.00601998	0.450637
cg01543995	-0.0087711	0.016267	0.590842	-0.00935869	0.00883333	0.291705	0.00724571	0.01335	0.588399
cg01544075	-0.0113635	0.00985423	0.251345	-0.00287593	0.00535105	0.592042	0.0071999	0.00808713	0.375252
cg01544157	0.0104485	0.0199231	0.601026	0.00189339	0.0108187	0.861392	-0.0204004	0.0163505	0.214791
cg01544181	-0.00143726	0.00680153	0.833033	-0.00365212	0.00369337	0.324916	-0.000484186	0.00558186	0.931034
cg01544187	0.00296967	0.0144946	0.838044	0.0011431	0.00787087	0.884794	0.00436139	0.0118954	0.714588
cg01544213	-0.00419929	0.0136499	0.758935	-0.00882866	0.00741216	0.236176	0.00128009	0.0112021	0.90923
cg01544215	-0.000616934	0.00466885	0.895116	-0.00436904	0.00253528	0.087645	0.00222639	0.00383161	0.562391
cg01544227	-0.00325859	0.0115999	0.779303	0.00133596	0.00629898	0.832428	-0.00806954	0.00951975	0.398466
cg01544265	-0.00696173	0.00650202	0.286647	-0.00246956	0.00353073	0.485748	0.00729767	0.00533605	0.17422
cg01544270	-0.0150523	0.0111378	0.179319	0.0137966	0.00604806	0.0244645	0.00899087	0.00914053	0.327458
cg01544287	-0.0135143	0.010406	0.196764	0.0058844	0.0056507	0.299993	0.0089707	0.00854	0.295821
cg01544333	0.0144591	0.014461	0.31957	-0.00234436	0.00785265	0.765851	-0.0143416	0.0118678	0.229469
cg01544347	-0.00134172	0.00614588	0.82759	-0.00230114	0.00333734	0.491953	0.00475437	0.00504378	0.347941
cg01544400	0.00575137	0.0176753	0.745504	-0.0163273	0.00959805	0.0917477	-0.000991274	0.0145057	0.945642
cg01544405	-0.0267414	0.018428	0.14959	-0.0036308	0.0100068	0.717426	0.0223859	0.0151234	0.141675
cg01544454	-0.006136	0.0063998	0.339772	-0.00245105	0.00347523	0.482119	0.00295232	0.00525217	0.575182
cg01544580	0.00289066	0.0187177	0.87755	-0.000795472	0.0101641	0.937761	-0.00148531	0.0153612	0.923146
cg01544641	0.0151304	0.0117896	0.202058	-0.0109138	0.00640197	0.0910639	-0.00649556	0.00967541	0.503407
cg01544688	-0.0285778	0.0196568	0.148839	0.00359859	0.0106741	0.736658	0.000910717	0.0161319	0.955082
cg01544725	-0.042118	0.0148002	0.00528578	0.0211286	0.00803681	0.00978927	0.0294227	0.0121462	0.0170522
cg01544728	-0.0298463	0.0142578	0.0386182	0.00425922	0.00774229	0.583349	0.0215784	0.0117011	0.0678532
cg01544744	0.0264791	0.013136	0.0462627	-0.00436572	0.00713315	0.541779	-0.0167987	0.0107804	0.122045
cg01544751	0.00383374	0.00291129	0.190624	-0.00240587	0.00158089	0.130918	-0.00278023	0.00238922	0.247082
cg01544777	-0.0267932	0.0101762	0.00968297	0.012646	0.0055259	0.0240193	0.0246047	0.00835138	0.00392773
cg01544807	-0.00525074	0.00291274	0.0741764	0.000546782	0.00158168	0.730231	0.00139945	0.00239042	0.559449
cg01544812	0.00516696	0.00922274	0.576454	-0.00632362	0.00500814	0.209379	-0.00318535	0.00756889	0.674687
cg01544851	-0.000532913	0.0108975	0.961086	-0.00513534	0.00591758	0.387388	0.00224547	0.00894334	0.802223
cg01544854	0.00937944	0.0092947	0.315133	-0.00401168	0.00504722	0.428425	-0.00541586	0.00762794	0.479205
cg01544877	-0.00905006	0.0186444	0.628355	-0.00741498	0.0101243	0.465485	0.0069666	0.015301	0.649789
cg01544890	0.00101536	0.0117981	0.931574	0.00366196	0.00640663	0.568766	0.00529039	0.00968244	0.585905
cg01544903	0.01209	0.00743534	0.106808	-0.00485862	0.00403755	0.23142	-0.00599082	0.00610201	0.328364
cg01544937	-0.0107382	0.0144355	0.458537	0.000706675	0.00783876	0.928331	0.0251775	0.0118468	0.0358041
cg01545055	0.00100085	0.0106527	0.925318	0.000139808	0.00578463	0.980762	0.00231451	0.00874241	0.791701
cg01545076	0.00362771	0.00811879	0.655877	0.00225784	0.00440867	0.609582	-0.00529128	0.0066629	0.428824
cg01545079	-0.00921476	0.00786094	0.243641	-0.00381568	0.00426866	0.373335	0.0102672	0.00645129	0.11437
cg01545084	0.00389012	0.00779922	0.618928	0.000369118	0.00423514	0.930706	-0.00579514	0.00640064	0.367232
cg01545108	-0.0249158	0.0188219	0.188326	-0.00584732	0.0102207	0.568418	0.0272642	0.0154467	0.0803308
cg01545109	0.0386887	0.0128704	0.00327946	-0.00975612	0.00698889	0.165541	-0.0241158	0.0105624	0.0243416
cg01545140	0.00190577	0.01185	0.872526	-0.00792321	0.00643478	0.220833	0.00511687	0.00972499	0.599838
cg01545145	0.00163131	0.00748788	0.827941	-0.00174098	0.00406607	0.669363	0.00187062	0.00614512	0.761393
cg01545186	-0.00467415	0.0102135	0.648112	0.00280781	0.00554617	0.613686	0.00635501	0.00838201	0.449969
cg01545223	-0.0296152	0.0302328	0.329448	0.0211246	0.0164171	0.200884	0.0157193	0.0248114	0.527689
cg01545242	-0.00529377	0.00400789	0.189297	0.0015604	0.00217637	0.47491	0.0023218	0.00328918	0.48175
cg01545281	-0.0138092	0.0102047	0.17876	0.00460069	0.00554138	0.4082	0.0100067	0.00837477	0.234711
cg01545328	0.00317479	0.0156946	0.840068	0.0116203	0.00852252	0.175514	-0.0181167	0.0128802	0.162379
cg01545419	-0.00349551	0.0087988	0.691938	0.0023963	0.00477793	0.616998	0.0018642	0.00722097	0.796762
cg01545447	0.0101277	0.0100098	0.313862	-0.00374383	0.00543552	0.492418	-0.00549788	0.0082148	0.504728
cg01545454	0.00105007	0.00312808	0.737743	9.79115e-05	0.00169861	0.954138	-0.00362748	0.00256714	0.160466
cg01545493	0.00218306	0.0076427	0.775692	0.00770481	0.00415015	0.066056	-0.00610831	0.00627219	0.332256
cg01545503	0.0247536	0.0169174	0.146264	-0.0168527	0.00918653	0.0692825	-0.00400569	0.0138837	0.773494
cg01545517	0.00986725	0.00690826	0.156031	-0.0053754	0.00375133	0.154713	-0.000217525	0.00566944	0.969464
cg01545556	-0.000373307	0.0176022	0.983118	-0.00306801	0.00955834	0.748837	0.00602272	0.0144457	0.677548
cg01545575	0.00550901	0.00474223	0.247875	-0.000320355	0.00257513	0.901223	-0.00484738	0.00389184	0.215585
cg01545587	0.00554429	0.00429926	0.199897	-0.00416155	0.00233459	0.0774162	0.000185932	0.0035283	0.958069
cg01545809	-0.0069149	0.00730271	0.345768	-0.00187887	0.00396553	0.636582	0.00683816	0.00599316	0.256351
cg01545863	-0.000420221	0.0133289	0.974906	0.00494285	0.00723787	0.496096	-0.00638605	0.0109387	0.560548
cg01545930	0.084025	0.0334945	0.0135786	0.00407928	0.0181882	0.822954	-0.0734201	0.0274881	0.0087111
cg01545952	0.000926095	0.010305	0.928555	0.00124043	0.00559582	0.824981	-0.00797267	0.00845705	0.347887
cg01545959	0.00995388	0.0160774	0.537116	-0.00280321	0.00873037	0.748753	0.00307663	0.0131943	0.816057
cg01545964	0.000608434	0.0141503	0.965781	-0.00110234	0.0076839	0.886189	-0.010882	0.0116128	0.350774
cg01545996	-0.00116427	0.00869893	0.893773	-0.00682876	0.0047237	0.151122	0.000159487	0.00713901	0.982217
cg01546046	0.00199999	0.00694388	0.773872	-2.96801e-06	0.00377067	0.999373	-0.00246605	0.00569868	0.666051
cg01546047	-0.0254277	0.02301	0.271539	0.0165405	0.0124949	0.188319	0.0202599	0.0188837	0.285676
cg01546076	-0.0195127	0.0173121	0.262148	0.0172893	0.00940085	0.0685943	0.0145131	0.0142077	0.309259
cg01546084	0.000263893	0.00635293	0.966942	-0.00113678	0.00344977	0.742386	-0.000463314	0.0052137	0.929351
cg01546106	-0.00871778	0.0080437	0.280822	0.00222304	0.0043679	0.611807	0.00612813	0.00660127	0.355272
cg01546177	0.0843149	0.0556891	0.132887	-0.0639181	0.0302403	0.0368038	-0.0244454	0.0457027	0.593814
cg01546192	-0.00626218	0.0115917	0.59013	-0.0054726	0.00629452	0.386509	0.00966987	0.00951301	0.311627
cg01546203	0.0103178	0.0109285	0.347175	-0.0136306	0.0059344	0.0235188	-0.00157378	0.00896875	0.86103
cg01546243	-0.00336473	0.00495104	0.498185	1.09772e-05	0.00268852	0.99675	0.00166229	0.00406321	0.683255
cg01546248	-0.0110567	0.0152072	0.468726	0.00587602	0.00825782	0.478237	0.00336469	0.0124802	0.787971
cg01546329	-0.00375186	0.00689984	0.587707	0.00367988	0.00374676	0.328181	0.00435467	0.00566254	0.443522
cg01546397	-0.00116303	0.00207704	0.576655	0.000332176	0.00112787	0.76892	-0.00139484	0.00170458	0.414961
cg01546424	-0.00215928	0.00679212	0.751156	-0.00163432	0.00368826	0.658553	0.000393119	0.00557413	0.943903
cg01546430	-0.00458286	0.00707916	0.518739	0.00296484	0.00384413	0.442205	0.00588549	0.0058097	0.313262
cg01546433	0.000507542	0.0184897	0.978151	-0.000948099	0.0100403	0.92494	0.00540449	0.015174	0.722398
cg01546472	-0.00202751	0.0125505	0.871958	-0.00135484	0.00681516	0.842788	0.00623794	0.0102999	0.546006
cg01546561	-0.0317181	0.0266213	0.236039	0.0241479	0.0144559	0.0976731	0.0196199	0.0218475	0.371127
cg01546563	-0.00224106	0.0060717	0.712763	-0.00168802	0.00329706	0.609693	-0.00355168	0.0049829	0.477495
cg01546568	-0.00527741	0.00908037	0.562303	-0.00390885	0.00493083	0.429638	0.00192056	0.00745205	0.797103
cg01546595	-0.00150015	0.0121301	0.901801	-0.00236467	0.00658687	0.720286	0.00425788	0.00995485	0.669692
cg01546697	-0.011388	0.0112945	0.315536	-0.000566356	0.00613316	0.926593	0.00828795	0.00926915	0.373197
cg01546719	0.00939513	0.00848107	0.270375	-0.0069682	0.0046054	0.133135	-0.00580485	0.00696021	0.406086
cg01546729	-0.00138137	0.00530997	0.795237	-0.00175664	0.00288342	0.543636	0.00291297	0.00435776	0.505243
cg01546747	-0.00873744	0.0116752	0.455831	0.00180482	0.00633988	0.776426	0.00392312	0.00958157	0.68301
cg01546752	0.0230522	0.0214867	0.285681	-0.00588087	0.0116677	0.615249	-0.0155015	0.0176336	0.38127
cg01546793	-0.0219084	0.0120648	0.0721106	-0.00593307	0.00655144	0.36712	0.0207438	0.0099013	0.0384616
cg01546814	-0.000732206	0.00668921	0.913036	0.00179582	0.00363238	0.622015	0.00164791	0.00548967	0.764604
cg01546840	0.0124753	0.00628548	0.0496581	-0.00184107	0.00341315	0.590698	-0.00852816	0.00515835	0.101126
cg01546857	0.0253985	0.0250387	0.312632	0.00230854	0.0135965	0.865488	-0.0151804	0.0205486	0.46163
cg01546873	-0.0104292	0.010715	0.332529	-0.000721518	0.00581849	0.901538	0.010716	0.00879358	0.225597
cg01546919	-0.00973429	0.0145419	0.504646	-0.00459939	0.00789657	0.561453	0.0199292	0.0119342	0.0977786
cg01546963	0.0118517	0.0100616	0.24137	-0.000657592	0.00546365	0.904419	-0.0146779	0.00825731	0.0782397
cg01546986	-0.0148066	0.0178443	0.408467	0.0121317	0.0096898	0.213221	-0.00424045	0.0146444	0.772696
cg01547051	0.000663406	0.00281482	0.814117	0.00146995	0.00152851	0.338313	-0.0022994	0.00231006	0.321733
cg01547112	0.0136041	0.00954694	0.156997	-0.00782136	0.00518419	0.134244	-0.00895861	0.00783495	0.255348
cg01547141	-0.00579107	0.00504092	0.253126	0.00262758	0.00273733	0.339207	0.00230278	0.00413697	0.578907
cg01547165	0.00483318	0.0128597	0.70776	5.94445e-05	0.00698307	0.993223	-0.00267921	0.0105536	0.800073
cg01547228	0.00658649	0.0256786	0.798046	-0.00960319	0.013944	0.492465	0.00561713	0.0210739	0.790319
cg01547289	0.00635207	0.0138132	0.646528	-0.00621975	0.00750086	0.408785	0.00150181	0.0113362	0.894847
cg01547338	-0.00503043	0.00553176	0.365142	-0.000561712	0.00300386	0.852008	0.000708021	0.00453978	0.876351
cg01547344	0.028266	0.0251354	0.263228	-0.00599219	0.013649	0.661508	-0.0442976	0.020628	0.0339527
cg01547355	0.0218617	0.0173017	0.209059	-0.00895735	0.00939517	0.342478	-0.0165504	0.0141991	0.246298
cg01547359	0.0109222	0.00910842	0.233052	-0.00632487	0.00494606	0.20367	-0.00638903	0.00747506	0.394568
cg01547400	-0.00169954	0.00343188	0.621431	0.0003147	0.00186358	0.86621	-0.00026482	0.00281646	0.92526
cg01547442	-0.00261428	0.00779902	0.738108	0.000678284	0.00423503	0.873048	0.00247334	0.00640047	0.699924
cg01547466	0.0222133	0.013398	0.100176	-0.000927008	0.00727542	0.898843	-0.0270755	0.0109955	0.0153514
cg01547480	0.0133819	0.00988141	0.178431	-0.00345722	0.00536581	0.520718	-0.00711108	0.00810944	0.382458
cg01547493	-0.00370835	0.0101442	0.715392	0.00788377	0.0055085	0.155207	0.00378336	0.00832508	0.650398
cg01547494	0.000605832	0.00243884	0.80428	-0.000770276	0.00132434	0.562005	0.000107916	0.0020015	0.957099
cg01547504	0.00626974	0.0109889	0.569467	0.00185622	0.0059672	0.756336	-0.00451163	0.00901832	0.617882
cg01547531	0.0379222	0.025343	0.137423	-0.0433984	0.0137618	0.00207967	-0.00672425	0.0207984	0.747077
cg01547541	-0.000644813	0.00246837	0.794403	0.00136479	0.00134038	0.310811	-0.000133741	0.00202573	0.947481
cg01547550	0.0143859	0.0118311	0.22661	-0.00256126	0.00642454	0.690911	-0.0110836	0.00970951	0.256131
cg01547573	0.0109564	0.00689626	0.114988	-0.00129383	0.00374482	0.730379	-0.00723268	0.0056596	0.203958
cg01547581	-0.00152656	0.00962165	0.874229	-0.00155989	0.00522476	0.765842	-0.00494885	0.00789626	0.532132
cg01547609	-0.00370735	0.00359297	0.304413	0.00178875	0.00195106	0.361248	0.000235921	0.00294867	0.936375
cg01547622	0.000868316	0.00239753	0.717919	-0.0015326	0.00130191	0.241658	-0.00166336	0.00196759	0.399736
cg01547654	-0.00140668	0.00869309	0.871747	-0.000978797	0.00472053	0.836121	-6.26865e-05	0.00713421	0.993005
cg01547656	-0.00374144	0.00894904	0.676702	0.00855678	0.00485952	0.0810464	-0.000459751	0.00734427	0.950199
cg01547676	0.00333343	0.00235866	0.160399	-0.000925908	0.0012808	0.471267	-0.000257273	0.00193569	0.894508
cg01547733	8.37575e-05	0.00207634	0.967896	-0.00109213	0.0011275	0.334855	0.00116596	0.00170401	0.495257
cg01547742	0.00219023	0.00206932	0.292179	-0.00195713	0.00112369	0.0843548	-0.00272011	0.00169825	0.112087
cg01547781	-0.0045916	0.0110425	0.678358	0.00839694	0.00599631	0.164222	0.000292282	0.00906232	0.974329
cg01547793	-0.00575702	0.00833429	0.491169	-0.000360529	0.00452569	0.93665	0.00531639	0.00683975	0.438663
cg01547809	0.0126167	0.0136841	0.358551	-0.0108253	0.00743078	0.148014	0.00315326	0.0112303	0.779405
cg01547817	0.00158128	0.00232401	0.497673	0.00114856	0.00126198	0.364747	-0.00276195	0.00190726	0.150426
cg01547890	0.0259501	0.0146038	0.0783421	-0.00115474	0.00793019	0.884493	-0.023677	0.011985	0.0507103
cg01547910	0.00826614	0.0122091	0.499796	0.000732987	0.00662978	0.912167	-0.0195164	0.0100197	0.0539872
cg01547912	-0.00822688	0.0166653	0.622535	0.00293569	0.0090496	0.746252	-0.0179212	0.0136768	0.192812
cg01547915	0.0227826	0.0144822	0.118558	-0.00729417	0.00786414	0.355686	-0.0160657	0.0118852	0.179233
cg01547926	-0.0267893	0.013587	0.0511567	0.00267541	0.00737804	0.717586	0.0330332	0.0111505	0.00374049
cg01548142	0.00936746	0.00390757	0.0182033	-0.00117888	0.00212189	0.579625	-0.00775196	0.00320685	0.0172793
cg01548178	-0.00615743	0.00385581	0.113152	0.00416092	0.00209379	0.0493781	0.00262311	0.00316437	0.408927
cg01548188	0.0239898	0.0101422	0.0197645	-0.000908012	0.00550742	0.869348	-0.0258392	0.00832346	0.00242473
cg01548199	0.00352189	0.00917951	0.701965	0.00175186	0.00498467	0.725923	-0.00128834	0.00753341	0.864525
cg01548232	-0.0166349	0.0141921	0.243679	-0.00318713	0.00770659	0.680002	0.0187632	0.0116471	0.11005
cg01548234	0.0165582	0.0178701	0.356169	-0.0146699	0.00970383	0.133461	-0.00766043	0.0146656	0.602483
cg01548249	-0.00470937	0.0139649	0.736587	0.0147781	0.00758324	0.0538677	0.00453169	0.0114607	0.693305
cg01548300	-0.0064563	0.00430017	0.136115	0.000118472	0.00233508	0.959628	0.00741335	0.00352904	0.0379551
cg01548340	0.0119459	0.0174855	0.495921	0.000773289	0.00949497	0.935238	-0.00989002	0.0143499	0.492146
cg01548370	-0.0240428	0.0138458	0.0852814	0.00668178	0.00751856	0.376101	0.0288863	0.0113629	0.012409
cg01548411	0.00654664	0.00932602	0.484177	-0.00647182	0.00506423	0.203958	-0.00343943	0.00765365	0.654039
cg01548456	-0.00959437	0.00762065	0.210697	0.00282052	0.00413817	0.496933	0.000628547	0.00625409	0.920129
cg01548463	-0.00722655	0.0171278	0.673908	0.00892399	0.00930076	0.339416	0.0112799	0.0140564	0.42401
cg01548502	-0.0797721	0.0291103	0.0071637	0.0371693	0.0158075	0.0204846	0.0628158	0.0238901	0.00977903
cg01548512	-0.0118453	0.0091048	0.19598	0.00490802	0.0049441	0.323034	0.0131986	0.0074721	0.0801061
cg01548562	-0.000784876	0.00775706	0.91959	-0.00156838	0.00421225	0.710357	0.00515508	0.00636604	0.419816
cg01548600	0.00534197	0.00727385	0.464263	-0.00150687	0.00394985	0.703569	-0.00425038	0.00596948	0.47796
cg01548604	-0.00264933	0.0129444	0.838208	0.00801682	0.00702907	0.256545	0.00352533	0.0106231	0.740631
cg01548648	0.00767128	0.00722769	0.290845	-0.00254931	0.00392479	0.517342	-0.00602517	0.0059316	0.311965
cg01548653	0.00805756	0.00741346	0.279465	-0.00103978	0.00402566	0.796668	-0.00599942	0.00608405	0.326253
cg01548680	0.0582777	0.0262491	0.028457	-0.000886414	0.0142538	0.950526	-0.0436899	0.021542	0.0449636
cg01548742	-0.0506695	0.0142986	0.000580472	0.0112392	0.00776446	0.150597	0.0366303	0.0117346	0.00229844
cg01548743	0.0363014	0.0167684	0.0325584	-0.0104627	0.00910558	0.253029	-0.0186262	0.0137614	0.178667
cg01548777	0.00183713	0.00356968	0.607832	-0.00204816	0.00193841	0.293002	-0.00273942	0.00292956	0.351787
cg01548841	0.00362852	0.00642588	0.573446	-0.00146012	0.00348939	0.676436	-0.00574705	0.00527357	0.278189
cg01548882	0.00110381	0.00275629	0.689586	-0.00135309	0.00149672	0.367951	-0.00105537	0.00226202	0.641737
cg01548889	-0.0243805	0.0156163	0.121345	0.0170532	0.00848	0.0467722	0.015268	0.012816	0.23609
cg01548924	0.00722904	0.00916575	0.431983	-0.000991993	0.00497719	0.84239	-0.00545373	0.00752211	0.469975
cg01549069	-0.0116072	0.011124	0.299034	0.0126334	0.00604056	0.0387915	-0.00418612	0.0091292	0.647468
cg01549106	0.0275623	0.0277153	0.322172	-0.000154615	0.01505	0.991822	-0.0259435	0.0227453	0.25651
cg01549115	-0.0140492	0.00828902	0.0929213	0.00168014	0.00450111	0.709664	0.00860452	0.00680261	0.208585
cg01549141	0.000986519	0.00856286	0.90849	0.00164448	0.00464981	0.724266	0.00228972	0.00702734	0.745172
cg01549162	-0.00259954	0.00827582	0.75403	-0.0062204	0.00449394	0.169107	0.00535985	0.00679177	0.431711
cg01549213	0.00722396	0.0115959	0.534591	-0.00449404	0.00629682	0.476925	-0.00684134	0.00951649	0.473731
cg01549226	0.0159181	0.0149878	0.29053	-0.00820345	0.0081387	0.315688	-0.015806	0.0123002	0.201483
cg01549227	-0.031338	0.0186693	0.0960722	0.000907072	0.0101378	0.928868	0.0242882	0.0153215	0.115784
cg01549292	-0.00553998	0.0103662	0.594124	-0.00102043	0.00562906	0.856482	0.00292451	0.00850729	0.731679
cg01549315	-0.00592694	0.0151559	0.696505	2.13605e-05	0.00822995	0.997934	0.00618241	0.0124381	0.620142
cg01549351	0.0033553	0.00953496	0.725591	-0.000639283	0.00517768	0.901961	-0.00255242	0.00782512	0.744906
cg01549377	-0.00361724	0.0104019	0.728694	-0.00626864	0.00564845	0.269507	0.00771127	0.0085366	0.368331
cg01549404	0.00190246	0.00248209	0.445035	-0.000223617	0.00134783	0.868533	-0.00162282	0.002037	0.427357
cg01549428	0.0267707	0.0136708	0.0527339	-0.00371122	0.00742352	0.618125	-0.0259688	0.0112193	0.022488
cg01549525	0.0453103	0.0241972	0.0637871	-0.0100994	0.0131396	0.443765	-0.0520517	0.0198581	0.0100022
cg01549551	0.00391116	0.00835238	0.640519	-0.00267616	0.00453551	0.55637	-0.00726677	0.0068546	0.291407
cg01549576	-0.0115795	0.00873002	0.187454	0.00385417	0.00474058	0.417965	0.00326261	0.00716452	0.649731
cg01549618	-0.00495659	0.00676504	0.465314	0.00910821	0.00367356	0.0146775	0.0017532	0.00555191	0.752765
cg01549637	-0.00572627	0.0183694	0.755837	0.00423	0.00997497	0.672349	0.019459	0.0150753	0.199485
cg01549684	-0.00703228	0.00729584	0.337223	0.0103779	0.00396179	0.0100486	0.00368773	0.00598753	0.539231
cg01549820	-0.000829977	0.00222117	0.709372	0.000738566	0.00120614	0.541578	0.0003602	0.00182286	0.843722
cg01549929	-0.00300998	0.00784027	0.701784	0.000218101	0.00425743	0.959237	0.00522854	0.00643432	0.418201
cg01549936	-0.00593922	0.0198535	0.765389	-0.00340283	0.0107809	0.752877	-0.00645426	0.0162933	0.692777
cg01549940	-0.00430525	0.0061355	0.484351	0.00226008	0.0033317	0.498971	0.00668312	0.00503526	0.187169
cg01549977	0.00129572	0.00701442	0.853787	0.00698504	0.00380898	0.0693816	-0.00400305	0.00575657	0.488279
cg01550012	0.00269806	0.00683924	0.693978	5.23742e-05	0.00371385	0.988774	-0.00606179	0.0056128	0.282507
cg01550017	-0.00936836	0.0238293	0.694973	-0.0103693	0.0129398	0.424658	-0.00549323	0.0195561	0.779318
cg01550044	-0.000469101	0.0133306	0.971992	0.00449493	0.00723878	0.535917	-0.00247493	0.0109401	0.821446
cg01550144	0.00836248	0.00762191	0.274966	-0.00195299	0.00413886	0.637956	-0.00576235	0.00625512	0.358951
cg01550148	-0.00302237	0.00323567	0.35231	0.00236559	0.00175704	0.180957	0.00312456	0.00265544	0.24187
cg01550161	-0.009806	0.0187227	0.601506	0.00304557	0.0101668	0.765078	0.00358385	0.0153652	0.816006
cg01550215	-0.000319053	0.00934338	0.972821	-0.00345205	0.00507365	0.497688	0.00415483	0.00766789	0.589019
cg01550228	0.0123046	0.024804	0.620831	-0.00124013	0.0134691	0.926808	-0.00151247	0.0203561	0.940906
cg01550232	-0.000711922	0.00630871	0.910357	0.0014373	0.00342576	0.675627	0.00254264	0.00517741	0.624332
cg01550271	0.00801374	0.0069396	0.250681	0.000224458	0.00376835	0.952611	-0.00445163	0.00569517	0.436099
cg01550272	-0.00467736	0.00760432	0.539764	0.00189838	0.0041293	0.646615	0.00356899	0.00624068	0.568562
cg01550301	0.00672277	0.0204818	0.743361	-0.00487886	0.0111221	0.661765	0.00427145	0.016809	0.799879
cg01550307	-0.00403018	0.0116982	0.731117	-0.000305359	0.00635235	0.961747	-0.00220422	0.00960041	0.818832
cg01550321	0.00232444	0.0164543	0.887918	0.00804256	0.00893505	0.370026	-9.51295e-05	0.0135037	0.994392
cg01550348	-0.0116881	0.0234049	0.618503	0.0133681	0.0127093	0.295182	-0.00727824	0.0192078	0.705477
cg01550393	-0.00107206	0.0127653	0.933223	-0.00210852	0.00693182	0.761565	0.00158941	0.0104762	0.879688
cg01550412	-0.00159019	0.0107379	0.882541	-0.00400878	0.00583088	0.49321	-0.00247538	0.0088123	0.779314
cg01550445	-0.0083191	0.0117549	0.480622	-0.00171292	0.00638318	0.788933	0.00278808	0.009647	0.773117
cg01550453	0.0359984	0.0327817	0.274548	-0.0273489	0.0178011	0.127322	-0.0231261	0.0269031	0.391876
cg01550473	-0.00530832	0.0132393	0.689233	0.00403569	0.00718921	0.575699	-0.0010477	0.0108652	0.923357
cg01550485	0.00887033	0.00581285	0.129884	0.00453404	0.0031565	0.153723	-0.00672692	0.00477047	0.161327
cg01550545	-0.00983746	0.0141899	0.489599	0.0100983	0.00770539	0.192738	0.0109134	0.0116453	0.350735
cg01550554	0.0194168	0.0159973	0.227439	-0.0123281	0.00868685	0.158678	-0.00519204	0.0131286	0.693257
cg01550578	-0.00185025	0.00217782	0.3974	0.000305381	0.0011826	0.796714	0.00177188	0.00178729	0.323677
cg01550607	-0.00616406	0.00960022	0.52216	0.000206359	0.00521312	0.968496	0.0154793	0.00787868	0.0519703
cg01550681	0.00171635	0.00305249	0.57507	0.00123336	0.00165757	0.458415	-0.00116588	0.00250511	0.642563
cg01550685	-0.00143783	0.0061273	0.814909	0.000311199	0.00332725	0.925652	-0.00158763	0.00502853	0.752809
cg01550700	0.0130366	0.0161141	0.420253	-0.00195117	0.00875032	0.823963	-0.00359014	0.0132245	0.786534
cg01550716	0.00392307	0.00386735	0.312614	-3.95571e-05	0.00210005	0.985006	-0.00108465	0.00317384	0.733193
cg01550799	0.00529944	0.00952656	0.579149	-0.000386408	0.00517312	0.940593	-0.00399599	0.00781822	0.610296
cg01550810	0.00974736	0.0205442	0.636114	0.0174114	0.0111559	0.12146	-0.00120981	0.0168602	0.942927
cg01550828	0.0058632	0.054347	0.914284	0.0198359	0.0295116	0.502903	0.0125102	0.0446013	0.779628
cg01550841	0.00543008	0.0102319	0.596695	0.00743051	0.00555613	0.183865	-0.00469209	0.00839706	0.57745
cg01550854	0.00630276	0.00764443	0.411445	-0.00687421	0.00415109	0.100571	0.00394364	0.0062736	0.530909
cg01550884	-0.0300505	0.0136345	0.0296066	0.00513968	0.0074038	0.489023	0.032052	0.0111895	0.00500414
cg01550887	-0.0210991	0.0252485	0.40516	0.00688099	0.0137105	0.616756	0.0114267	0.0207209	0.582438
cg01550893	0.00551048	0.00729735	0.451782	-0.00894255	0.00396261	0.0260009	-0.000934839	0.00598876	0.876241
cg01550909	-0.00033805	0.00184142	0.85468	-0.000945698	0.000999932	0.346343	0.000465536	0.00151121	0.758623
cg01550915	-0.00167784	0.0059029	0.776761	0.0005805	0.0032054	0.856622	-0.000643536	0.00484437	0.894561
cg01550955	0.0086221	0.011696	0.462582	-0.00818348	0.00635119	0.200277	-0.00490037	0.00959866	0.610705
cg01550958	0.00777726	0.0130492	0.552403	0.0137654	0.00708599	0.0546172	-0.00436179	0.0107092	0.684583
cg01551013	-0.00694391	0.0150617	0.645686	0.00124515	0.00817882	0.879276	0.0105774	0.0123608	0.394014
cg01551040	-0.0038781	0.0129645	0.765404	0.00617293	0.00704001	0.382486	0.00579505	0.0106397	0.587087
cg01551133	-0.011858	0.00989878	0.233522	0.00577669	0.00537525	0.284868	0.00894173	0.0081237	0.273431
cg01551143	0.00634295	0.0159896	0.692364	-0.00748145	0.00868271	0.390755	0.00783997	0.0131223	0.551433
cg01551154	0.00232961	0.019412	0.904695	0.000254914	0.0105411	0.980751	0.00629667	0.015931	0.693426
cg01551176	-0.000272829	0.00295666	0.926646	0.000430806	0.00160553	0.788951	-0.00111413	0.00242646	0.647028
cg01551177	0.00448796	0.00786785	0.569558	-0.00223779	0.00427241	0.601487	-0.000362085	0.00645696	0.955382
cg01551200	-0.00719813	0.00764033	0.348194	0.00480213	0.00414886	0.249593	0.000536305	0.00627024	0.931994
cg01551238	-0.0133244	0.0117103	0.257663	0.00441619	0.00635894	0.488842	0.00589454	0.00961037	0.54091
cg01551249	0.000860726	0.0221097	0.969017	0.000873366	0.012006	0.942142	-0.00553286	0.0181449	0.760999
cg01551258	-0.0135841	0.0273637	0.620584	0.0127626	0.0148591	0.392258	0.0102291	0.0224567	0.649644
cg01551300	0.00297354	0.00703013	0.673143	0.00139985	0.00381751	0.714554	-0.00477975	0.00576947	0.409206
cg01551305	0.000737252	0.00943172	0.937837	-0.00280915	0.00512162	0.584468	0.00692749	0.00774039	0.372753
cg01551315	0.0145686	0.0131352	0.269795	0.00778962	0.0071327	0.277176	-0.0134515	0.0107798	0.214738
cg01551317	0.0191746	0.0161416	0.237433	-0.0071881	0.00876524	0.41395	-0.0165047	0.013247	0.215444
cg01551350	-0.0059795	0.00954403	0.532274	-0.00180608	0.00518261	0.72814	0.00299065	0.00783256	0.703329
cg01551356	0.0221827	0.0141669	0.120266	-0.0162085	0.00769293	0.0373964	-0.0175701	0.0116265	0.133599
cg01551388	0.0560936	0.0355711	0.117681	-0.0277301	0.0193159	0.15395	-0.0379645	0.0291924	0.19615
cg01551441	-0.0156169	0.0107854	0.150472	0.00853968	0.00585671	0.147662	0.0111536	0.00885134	0.210297
cg01551495	0.00928514	0.00786965	0.240599	-0.00375654	0.00427339	0.381288	-0.0050745	0.00645844	0.433723
cg01551511	-0.00392903	0.00435667	0.369111	0.00173924	0.00236576	0.4638	0.00208282	0.00357541	0.561395
cg01551526	-0.0036803	0.0137498	0.78946	0.016442	0.00746642	0.0297434	0.00382404	0.0112841	0.735341
cg01551539	0.0188892	0.00724229	0.0103668	-0.00433018	0.00393271	0.273271	-0.0185077	0.00594357	0.00235405
cg01551540	-0.00672675	0.0144945	0.6435	0.00627284	0.0078708	0.427182	-0.00234108	0.0118953	0.844341
cg01551787	-0.00540966	0.0162988	0.740592	0.00309277	0.0088506	0.727425	0.00324722	0.0133761	0.80864
cg01551791	0.0145042	0.0141255	0.306761	-0.00487666	0.00767042	0.526243	-0.0194765	0.0115924	0.0957748
cg01551797	-0.00233214	0.00790249	0.768463	-0.00075274	0.00429122	0.861077	9.35549e-05	0.00648539	0.988517
cg01551977	-0.00198874	0.0112725	0.860285	0.0025106	0.00612118	0.682495	0.0094517	0.00925105	0.30917
cg01552006	0.00164799	0.0262558	0.950066	-0.0102321	0.0142574	0.474484	-0.00857233	0.0215475	0.691523
cg01552035	0.0229537	0.0257379	0.374433	-0.0239363	0.0139762	0.0895954	-0.0349016	0.0211225	0.101316
cg01552059	-0.00236964	0.0021805	0.279526	0.00100664	0.00118406	0.397084	0.00144094	0.00178948	0.422426
cg01552120	-0.00538383	0.0178826	0.763933	-0.00758352	0.00971064	0.43651	-0.000136065	0.0146759	0.992619
cg01552127	-0.00219229	0.0180286	0.903437	-0.00623759	0.00978988	0.525353	0.00667986	0.0147956	0.652536
cg01552173	-0.00973052	0.0107027	0.36525	0.00434895	0.00581178	0.455877	0.00751389	0.00878344	0.394156
cg01552195	-0.0154974	0.0177248	0.383841	0.0096558	0.00962496	0.317964	0.0149748	0.0145464	0.305523
cg01552197	0.0450635	0.0271424	0.0997096	-0.0340934	0.0147389	0.0225733	-0.0299857	0.0222751	0.181022
cg01552216	0.0500043	0.0215575	0.0222098	-0.009911	0.0117062	0.399029	-0.0453445	0.0176917	0.011727
cg01552251	-0.00793927	0.00635933	0.214519	0.0009122	0.00345325	0.792153	0.00226779	0.00521895	0.664754
cg01552272	-0.000242285	0.00255591	0.924651	0.000951662	0.00138791	0.494358	-0.000221741	0.00209757	0.916002
cg01552275	0.0212662	0.0212896	0.320035	-0.00393263	0.0115607	0.734376	-0.0169699	0.0174719	0.333546
cg01552286	0.00834817	0.00977071	0.394736	-0.0116246	0.0053057	0.030564	0.00536707	0.00801859	0.504689
cg01552345	-0.0151608	0.0127759	0.237914	0.00826773	0.00693758	0.235931	0.0180263	0.0104849	0.0883784
cg01552385	0.0366737	0.021921	0.0971701	0.0116324	0.0119035	0.330606	-0.0278752	0.01799	0.124138
cg01552504	-0.00353148	0.00814276	0.665359	0.000684499	0.00442169	0.877259	0.00610508	0.00668258	0.362935
cg01552551	0.0304677	0.0140934	0.0327983	0.00390917	0.00765304	0.610514	-0.030014	0.0115662	0.0107488
cg01552601	0.00686638	0.00722554	0.344047	-0.000328137	0.00392362	0.933502	-0.00272928	0.00592983	0.646236
cg01552636	0.00415024	0.00724833	0.568098	-0.00506264	0.00393599	0.20106	-0.00265482	0.00594853	0.656259
cg01552705	0.00504568	0.0183433	0.783779	0.00261442	0.00996079	0.793449	-0.0115978	0.0150539	0.442705
cg01552707	-0.000341977	0.0075695	0.964047	0.0035357	0.00411039	0.391558	-0.00503702	0.00621211	0.419209
cg01552711	0.0162794	0.0196808	0.409932	-0.00717013	0.0106871	0.503682	0.00267985	0.0161516	0.868526
cg01552731	-0.0221686	0.0190573	0.24724	0.0064413	0.0103485	0.534942	0.0142254	0.0156398	0.365041
cg01552734	-0.00795839	0.00588231	0.17885	0.00414625	0.00319422	0.196986	0.00506717	0.00482747	0.296178
cg01552748	-0.00291145	0.0126582	0.818515	0.00378778	0.00687369	0.582714	-0.00506859	0.0103883	0.626583
cg01552777	-0.0343792	0.0231891	0.141052	-0.00351722	0.0125922	0.780526	0.023053	0.0190308	0.228356
cg01552785	0.0445347	0.0191808	0.0220832	-0.000649348	0.0104156	0.950402	-0.0402932	0.0157412	0.011833
cg01552792	-0.00596518	0.00336807	0.0793142	-0.00261226	0.00182893	0.15604	0.00713571	0.0027641	0.0111503
cg01552839	0.0038166	0.0152635	0.803017	0.0090549	0.00828839	0.277009	-0.000963421	0.0125264	0.938834
cg01552908	0.0089715	0.0189051	0.636045	0.00663962	0.0102659	0.51913	-0.00374237	0.015515	0.809841
cg01552918	-0.00450424	0.00346604	0.196477	0.000605508	0.00188213	0.74828	-0.000254551	0.00284449	0.928856
cg01552919	-0.00655997	0.00526248	0.215209	0.00268769	0.00285764	0.349008	0.00428942	0.0043188	0.322793
cg01552966	-7.15356e-05	0.00359367	0.984154	0.00296815	0.00195144	0.131128	0.000880667	0.00294924	0.765803
cg01552987	0.0117836	0.0219137	0.59185	-0.00689358	0.0118996	0.563564	-0.0165315	0.0179841	0.359985
cg01553004	0.00712619	0.00551978	0.199401	-0.00127248	0.00299736	0.672006	-0.00251778	0.00452996	0.579472
cg01553030	0.0169707	0.0212338	0.42588	-0.0205231	0.0115304	0.0778505	-0.00225981	0.0174261	0.897056
cg01553055	0.00260932	0.00599143	0.664047	-0.000597261	0.00325347	0.854684	-0.002561	0.00491702	0.603522
cg01553063	0.00257434	0.00447686	0.566444	-0.00224371	0.00243103	0.358054	-0.00370858	0.00367406	0.314999
cg01553112	-0.00928186	0.0102937	0.369183	0.00211682	0.00558967	0.705639	0.0100036	0.00844776	0.238899
cg01553125	0.014388	0.00815901	0.0806006	0.000968762	0.00443051	0.827322	-0.0152996	0.0066959	0.0242353
cg01553182	-0.0201956	0.0130324	0.124101	-0.00557027	0.00707689	0.432912	0.0116486	0.0106954	0.27848
cg01553209	-0.00174992	0.00330433	0.597469	0.000318547	0.00179432	0.859418	0.00320037	0.00271179	0.240478
cg01553230	0.00684645	0.00672723	0.311043	0.00295904	0.00365303	0.419675	-0.00273715	0.00552088	0.621038
cg01553231	0.0132592	0.0139092	0.342545	-0.0015337	0.007553	0.839465	-0.00437889	0.011415	0.702008
cg01553295	0.00250651	0.00221046	0.259289	-0.000161296	0.00120033	0.89335	-0.00296971	0.00181407	0.104479
cg01553335	0.00544751	0.00647234	0.401805	-0.00379088	0.00351462	0.283124	-0.00725618	0.0053117	0.174702
cg01553388	-0.00530691	0.0106364	0.61882	0.000464968	0.00577581	0.935984	0.00766407	0.00872908	0.381861
cg01553433	-0.0126492	0.0211157	0.550377	0.00475939	0.0114662	0.678893	0.000576752	0.0173291	0.97351
cg01553434	0.0186867	0.0135798	0.171596	-0.00290776	0.00737411	0.694108	-0.013819	0.0111446	0.217625
cg01553518	0.00194292	0.0140025	0.889897	0.00779622	0.00760365	0.307459	0.00248519	0.0114915	0.829183
cg01553584	-0.00480964	0.00378187	0.20614	0.00280834	0.00205363	0.174257	0.00211239	0.00310369	0.49755
cg01553613	-0.00910512	0.00764153	0.23601	-0.00193098	0.00414951	0.642601	0.00800233	0.00627123	0.20463
cg01553616	0.00250571	0.00804528	0.756048	0.00384275	0.00436875	0.380995	-0.00342547	0.00660257	0.604937
cg01553632	-0.00273914	0.0056224	0.627098	-0.000285388	0.00305308	0.925696	0.00479415	0.00461417	0.30108
cg01553653	0.00506318	0.00579018	0.383783	0.00207762	0.00314419	0.510134	-0.00583736	0.00475186	0.221905
cg01553661	-0.00283721	0.0048499	0.559744	0.00272344	0.0026336	0.303352	-0.000737397	0.0039802	0.853361
cg01553699	-0.000315055	0.00769523	0.967417	0.00338322	0.00417867	0.419894	-0.000423251	0.00631529	0.946687
cg01553700	-0.00384315	0.014871	0.796556	0.00422797	0.00807524	0.60163	0.00770311	0.0122043	0.529231
cg01553707	-0.0186401	0.0208434	0.37312	0.0125667	0.0113184	0.269298	0.0210528	0.0171057	0.221043
cg01553748	-0.00109093	0.018132	0.952133	0.00867399	0.00984608	0.380261	0.011115	0.0148805	0.456687
cg01553840	-0.00769576	0.012551	0.541037	0.0101278	0.00681546	0.140137	0.00394437	0.0103003	0.702505
cg01553866	-0.0208425	0.0184689	0.261554	0.00856901	0.010029	0.394727	0.00754337	0.015157	0.6197
cg01553910	-0.0151453	0.0164048	0.357909	0.0153691	0.00890813	0.0872832	0.0116441	0.013463	0.388978
cg01553935	-0.0293652	0.0153239	0.0579226	0.0150832	0.00832122	0.0726176	0.0206589	0.012576	0.103296
cg01553946	0.0293042	0.0188031	0.121992	-0.0217518	0.0102105	0.0353715	-0.00522103	0.0154312	0.73575
cg01553981	-0.00307579	0.00475698	0.519248	-0.00103848	0.00258314	0.688449	0.00519149	0.00390394	0.186333
cg01554046	0.0261051	0.0132814	0.051872	0.00393767	0.00721206	0.586182	-0.028258	0.0108997	0.0108209
cg01554060	0.00537024	0.00805702	0.506469	0.00458815	0.00437513	0.296621	-0.00480004	0.00661221	0.46942
cg01554064	0.0116995	0.018067	0.518618	0.0037869	0.00981078	0.700247	-0.0104117	0.0148272	0.484036
cg01554096	0.00023177	0.00339918	0.945763	-0.000190018	0.00184583	0.918194	0.000518616	0.00278963	0.852859
cg01554140	0.0158441	0.0197903	0.42509	-0.0119824	0.0107465	0.267279	-0.0144381	0.0162414	0.375959
cg01554149	-0.00104829	0.00571502	0.8548	-0.000171183	0.00310337	0.956111	0.00367803	0.00469018	0.43461
cg01554257	0.00604746	0.0116364	0.604315	0.00298256	0.0063188	0.637852	-0.0115487	0.0095497	0.22913
cg01554304	0.0123393	0.0203201	0.54494	-0.0101122	0.0110343	0.361445	-0.00961632	0.0166763	0.565356
cg01554316	0.00333004	0.00364881	0.363429	0.00134539	0.00198138	0.498552	-0.0034427	0.00299449	0.252771
cg01554339	-0.0224398	0.00963375	0.0216697	0.00591043	0.00523133	0.261012	0.0202248	0.00790619	0.0118851
cg01554355	-0.0136504	0.00692258	0.0511356	0.00352926	0.00375911	0.349861	0.00509729	0.0056812	0.37156
cg01554357	0.0225948	0.0126883	0.0777137	0.000181156	0.00689003	0.979072	-0.0157674	0.010413	0.132843
cg01554383	0.0254965	0.011236	0.025208	-0.0127654	0.0061014	0.0387204	-0.00790276	0.00922115	0.393294
cg01554410	-0.00624543	0.0194736	0.749036	-0.00684395	0.0105746	0.518845	0.0109253	0.0159815	0.495653
cg01554437	-0.0149141	0.0174378	0.394259	0.00158311	0.00946908	0.867529	0.0108603	0.0143108	0.449542
cg01554451	-0.0229567	0.0164486	0.165626	0.0183694	0.00893193	0.0420909	0.0262161	0.013499	0.0546843
cg01554453	-0.00359281	0.0133475	0.788299	0.00348436	0.00724796	0.631659	0.0132432	0.010954	0.229258
cg01554474	-0.00321354	0.00222652	0.151777	0.000425147	0.00120905	0.725783	0.00356499	0.00182725	0.0535989
cg01554606	0.0551394	0.0320036	0.087715	0.0207464	0.0173786	0.23513	-0.0658488	0.0262646	0.013633
cg01554723	0.00190757	0.00379278	0.616006	-0.00230254	0.00205956	0.266012	-0.00250951	0.00311264	0.421849
cg01554751	0.0210017	0.0160478	0.193365	-0.00529797	0.0087143	0.544465	-0.0146923	0.0131701	0.267032
cg01554777	-0.00396942	0.0130874	0.762234	-0.00413442	0.00710674	0.561918	0.00538217	0.0107405	0.617296
cg01554797	0.00341314	0.00655792	0.603789	0.00228981	0.00356109	0.521557	-0.00292271	0.00538193	0.588188
cg01554873	0.0570902	0.0302021	0.0613534	-0.0198685	0.0164004	0.228312	-0.0203344	0.0247862	0.413766
cg01554891	0.000931052	0.00868947	0.914867	0.00694438	0.00471856	0.143953	-0.00358068	0.00713124	0.616592
cg01554951	0.0102879	0.00772647	0.185773	-0.0098741	0.00419564	0.0203775	-0.0026041	0.00634094	0.682105
cg01554963	-0.00497671	0.0292082	0.865019	0.00371127	0.0158607	0.815426	0.00532024	0.0239705	0.824765
cg01554970	-0.00184243	0.00943621	0.845557	-0.00337056	0.00512406	0.512047	8.05466e-05	0.00774407	0.99172
cg01555000	-0.00318473	0.0215738	0.882913	0.00269951	0.011715	0.818185	-0.0111476	0.0177051	0.530246
cg01555014	0.000350175	0.00486028	0.942694	-0.00126533	0.00263923	0.632585	-0.00287536	0.00398872	0.472517
cg01555029	0.00326075	0.00248841	0.192799	-0.00191673	0.00135126	0.158877	-0.00238838	0.00204218	0.24472
cg01555052	-0.00746332	0.00903534	0.410584	0.00304666	0.00490638	0.535911	0.00261162	0.00741509	0.72536
cg01555105	-0.00397948	0.012301	0.746923	-0.00323635	0.00667968	0.62899	-0.00273273	0.0100951	0.78713
cg01555113	-0.0112828	0.00999016	0.26119	0.00174925	0.00542487	0.747724	0.00647969	0.00819869	0.431034
cg01555151	-0.00286707	0.00739068	0.698817	-0.00413827	0.00401329	0.304736	0.0100545	0.00606536	0.100227
cg01555183	-0.0096271	0.00772166	0.215132	-0.00280645	0.00419302	0.504698	0.00851485	0.00633698	0.181818
cg01555198	0.0062256	0.00990133	0.530807	-0.00158089	0.00537663	0.769289	-0.00680496	0.00812579	0.404154
cg01555217	-0.0196533	0.00855419	0.0234816	0.00280948	0.00464511	0.54654	0.0172923	0.00702022	0.0153198
cg01555241	-0.000805547	0.00663573	0.903599	-0.00108779	0.00360334	0.763311	0.000678257	0.00544579	0.901109
cg01555253	0.00392365	0.0130754	0.764684	0.00128442	0.00710022	0.85678	-0.00248223	0.0107307	0.817496
cg01555260	-0.000673656	0.00914792	0.94143	0.00618765	0.00496751	0.21555	0.00152401	0.00750748	0.839511
cg01555263	0.00115548	0.00394576	0.770195	-0.00226641	0.00214263	0.292477	5.82032e-05	0.00323819	0.985692
cg01555270	-0.00677862	0.00476841	0.15798	0.00125204	0.00258934	0.629678	0.00788422	0.00391332	0.0463741
cg01555300	0.00053879	0.00949213	0.954838	-0.00862282	0.00515442	0.0971893	0.00431673	0.00778997	0.580608
cg01555307	0.00512325	0.00279962	0.0699613	-0.00158518	0.00152026	0.299369	-0.00413432	0.00229759	0.0746941
cg01555330	0.00872808	0.011762	0.459634	-0.00296453	0.00638701	0.643457	-0.0098114	0.00965279	0.311654
cg01555369	-0.00209658	0.00878487	0.811815	0.000949981	0.00477037	0.842519	0.00282893	0.00720954	0.695532
cg01555397	-0.00604011	0.0101107	0.55147	0.00690064	0.00549032	0.211462	0.00538646	0.00829761	0.517589
cg01555403	-0.00603737	0.00990253	0.543331	-0.0016673	0.00537728	0.757099	0.0100939	0.00812678	0.216856
cg01555408	-0.000730972	0.00583571	0.900548	-0.000233202	0.00316891	0.94147	-0.000975989	0.00478923	0.838896
cg01555431	-0.00107371	0.0019799	0.588705	0.000491203	0.00107513	0.648659	0.00171739	0.00162486	0.292852
cg01555432	-0.00392492	0.0147205	0.790254	0.000827033	0.00799356	0.917784	0.00821782	0.0120808	0.497783
cg01555458	0.00867405	0.0208916	0.678809	-0.00886605	0.0113446	0.436174	-0.0184642	0.0171453	0.283868
cg01555560	0.00489208	0.0150974	0.746527	0.0013799	0.00819819	0.866642	-0.0126066	0.0123901	0.311161
cg01555579	-0.00161257	0.00872881	0.853772	0.0053956	0.00473993	0.257456	-0.000808533	0.00716353	0.910341
cg01555604	0.00312223	0.00249134	0.212777	-0.0028983	0.00135285	0.034369	-0.00125483	0.00204458	0.540658
cg01555639	-0.0216733	0.0108701	0.0486447	0.00569981	0.00590272	0.33635	0.024643	0.00892087	0.00672675
cg01555661	-0.00129177	0.00935043	0.890374	-0.0054764	0.00507748	0.283141	-0.00232732	0.00767368	0.762244
cg01555693	-0.0370297	0.0184786	0.0475363	-0.0015508	0.0100343	0.877459	0.0328393	0.015165	0.0325116
cg01555705	0.0176282	0.0122008	0.151345	-0.0130853	0.00662528	0.0507665	-0.0123889	0.0100129	0.218614
cg01555764	-0.0038261	0.00641239	0.551951	0.00254771	0.00348206	0.465927	0.00386883	0.0052625	0.463801
cg01555791	0.000685062	0.00366534	0.852081	-0.00077345	0.00199035	0.698324	-0.00129767	0.00300805	0.667022
cg01555907	-0.0130351	0.0109329	0.235715	0.00389928	0.00593679	0.512682	0.0104768	0.00897237	0.245465
cg01555952	0.0370327	0.0362444	0.309141	0.00179632	0.0196815	0.927445	-0.0287475	0.0297449	0.33593
cg01556010	0.00957274	0.00815926	0.243235	-0.00341077	0.00443065	0.443061	-0.00589976	0.00669611	0.3802
cg01556017	0.00325105	0.00239175	0.176839	0.000220938	0.00129877	0.865233	-0.0036232	0.00196285	0.067598
cg01556075	-0.0169179	0.0106672	0.115617	0.00376649	0.00579254	0.516898	0.0110997	0.00875436	0.207509
cg01556084	-0.0220354	0.026322	0.404323	0.00915394	0.0142934	0.523224	0.0258418	0.0216018	0.234159
cg01556112	-0.018048	0.0347114	0.604147	-0.0183682	0.018849	0.331953	0.00761681	0.0284869	0.789678
cg01556246	0.00139568	0.0220197	0.949576	0.00158791	0.0119572	0.894594	0.00411539	0.0180711	0.820276
cg01556275	-0.00375174	0.0152009	0.805515	-0.0134573	0.00825439	0.105893	0.00479245	0.012475	0.701598
cg01556294	0.00372222	0.0167898	0.824962	-0.00708421	0.00911719	0.438817	0.00536201	0.013779	0.697922
cg01556314	0.00881197	0.0495002	0.859036	-0.00125253	0.0268796	0.962918	0.0172891	0.0406237	0.671237
cg01556331	0.00558312	0.00873883	0.524225	0.000195344	0.00474537	0.967239	0.00123381	0.00717175	0.863725
cg01556430	0.00448938	0.0122411	0.714513	-0.00244547	0.00664718	0.713658	0.00800399	0.010046	0.427322
cg01556457	0.00603164	0.00679956	0.37698	0.000663206	0.0036923	0.857783	-0.00890786	0.00558024	0.113286
cg01556466	0.000975831	0.00840086	0.907739	0.00184805	0.00456184	0.686184	-0.00168206	0.00689439	0.807705
cg01556502	-0.00174771	0.00246787	0.480328	0.000161551	0.00134011	0.904267	0.000296048	0.00202533	0.884052
cg01556514	-0.0135758	0.00785186	0.0866156	-0.00252088	0.00426373	0.555573	0.0163966	0.00644384	0.0123293
cg01556519	0.0504465	0.0228965	0.0296623	-0.00800339	0.0124333	0.521105	-0.060452	0.0187906	0.00170101
cg01556533	0.00181572	0.0204446	0.929393	-0.00697455	0.0111018	0.531153	0.00609566	0.0167784	0.717075
cg01556593	0.0113324	0.00960138	0.240431	-0.0103018	0.00521375	0.0506715	-0.00467469	0.00787963	0.554223
cg01556611	-0.00212479	0.00276562	0.443963	0.000837804	0.00150179	0.578067	4.96209e-05	0.00226968	0.982597
cg01556702	0.0146346	0.012611	0.24837	-0.00455269	0.00684802	0.507558	-0.00907044	0.0103495	0.382716
cg01556706	0.010707	0.0134126	0.42643	-0.0023338	0.00728332	0.749249	-0.00486905	0.0110074	0.659109
cg01556781	0.0236229	0.0366474	0.520528	0.00649124	0.0199003	0.744902	-0.00763885	0.0300756	0.799979
cg01556799	-0.00137811	0.00922482	0.881519	0.00327355	0.00500927	0.514799	-0.00577989	0.00757059	0.44682
cg01556846	0.027751	0.0149518	0.0661258	-0.01378	0.00811915	0.092482	-0.0279734	0.0122706	0.0245539
cg01556876	0.0120679	0.0132191	0.363282	-0.00128461	0.00717823	0.8583	-0.0163279	0.0108486	0.135172
cg01556888	0.00182131	0.0027225	0.504907	0.000484171	0.00147838	0.743911	-0.000675586	0.00223429	0.76294
cg01556979	-0.00823762	0.0180506	0.649028	0.0107859	0.00980184	0.273562	0.0154292	0.0148137	0.299904
cg01557027	0.00460192	0.00259321	0.0787296	-0.00179209	0.00140817	0.20583	-0.00411015	0.00212819	0.0560201
cg01557029	-0.0184625	0.010387	0.0782569	0.00842793	0.00564038	0.137983	0.0152597	0.0085244	0.0761859
cg01557064	0.0151522	0.00995564	0.130885	-0.0105525	0.00540612	0.0534847	-0.00320069	0.00817036	0.696005
cg01557100	-0.00542852	0.0176488	0.75898	0.00365783	0.00958369	0.703441	0.0172193	0.014484	0.237059
cg01557147	-0.00660329	0.0119025	0.580169	-0.000439225	0.00646329	0.945943	0.00706651	0.00976807	0.470952
cg01557171	-0.00382984	0.00653463	0.55902	0.00792724	0.00354844	0.0275052	-0.00196579	0.00536282	0.714652
cg01557203	0.013612	0.0103277	0.190241	0.00464838	0.00560817	0.40898	-0.00931693	0.00847572	0.27406
cg01557215	-0.00231223	0.00314572	0.463879	0.000973071	0.00170819	0.570077	0.00159012	0.00258162	0.539206
cg01557221	-0.0168993	0.0171026	0.325269	0.0107298	0.0092871	0.250453	0.0141639	0.0140357	0.315128
cg01557260	0.00309296	0.0138231	0.823365	-0.00413344	0.00750623	0.582978	0.00247248	0.0113443	0.827873
cg01557296	-0.0126144	0.00858755	0.14471	0.00385259	0.00466322	0.410498	0.0101951	0.0070476	0.150851
cg01557297	0.00171188	0.00208194	0.412714	0.000415257	0.00113054	0.714095	-0.00165511	0.0017086	0.334824
cg01557311	0.0181362	0.016004	0.259581	-0.00715724	0.00869048	0.411965	-0.00431139	0.0131341	0.743339
cg01557330	0.00065795	0.0119247	0.956099	-0.0113871	0.00647534	0.0814371	0.00359007	0.00978628	0.714438
cg01557332	-0.0167715	0.0155172	0.282134	0.00740289	0.00842614	0.381554	0.0156319	0.0127346	0.222248
cg01557411	-0.0063223	0.00528176	0.233877	0.00332882	0.00286811	0.248304	0.00579723	0.00433461	0.183842
cg01557421	-0.0456569	0.0184078	0.0146422	0.016885	0.0099958	0.0940124	0.0257601	0.0151068	0.09098
cg01557460	0.00825162	0.00876346	0.348464	0.00395483	0.00475874	0.407737	-0.00822519	0.00719197	0.255246
cg01557547	-0.000419931	0.00630069	0.946983	8.4671e-05	0.00342141	0.980301	0.00301746	0.00517083	0.560714
cg01557549	-0.00454758	0.0102731	0.658873	-0.0019862	0.00557848	0.722487	0.000133548	0.00843085	0.98739
cg01557550	-0.00675354	0.0100933	0.504828	0.00263931	0.00548089	0.631084	0.00683519	0.00828336	0.41106
cg01557607	-0.00422852	0.0127874	0.741516	-0.00869204	0.00694382	0.213311	0.012116	0.0104943	0.250785
cg01557614	0.00368042	0.00741846	0.620802	0.00344226	0.00402838	0.394684	-0.00500218	0.00608816	0.413068
cg01557620	0.00523297	0.00664596	0.432746	-0.00214893	0.0036089	0.552763	-0.00288098	0.00545418	0.598414
cg01557636	0.0280025	0.0168434	0.0992546	-0.00270197	0.0091463	0.768233	-0.0234844	0.013823	0.0921569
cg01557648	0.000209852	0.00981123	0.982974	-0.00100981	0.00532771	0.85002	0.00541978	0.00805185	0.502289
cg01557667	-0.00153736	0.00228054	0.501649	-0.000792271	0.00123838	0.523657	-0.000136061	0.00187159	0.942178
cg01557687	-0.000153179	0.0111986	0.989111	-0.00810577	0.0060811	0.185304	0.0044791	0.00919046	0.626971
cg01557694	0.00274999	0.0238526	0.908425	-0.00254023	0.0129525	0.844879	0.00415505	0.0195753	0.832297
cg01557738	-0.0127302	0.00434841	0.00415259	0.00717034	0.00236128	0.00298749	0.00559183	0.00356864	0.120002
cg01557749	-0.000571117	0.00266419	0.830657	0.00140839	0.00144671	0.332435	0.00101447	0.00218643	0.643575
cg01557753	0.000618536	0.00232477	0.790688	-0.000389363	0.0012624	0.758337	-0.00163327	0.00190788	0.393822
cg01557754	-0.00124637	0.0102702	0.903629	0.00331179	0.00557692	0.553839	-0.00152043	0.00842849	0.857177
cg01557772	0.00763245	0.0113749	0.503635	-0.0096587	0.00617683	0.120761	-0.00425569	0.00933515	0.649376
cg01557777	-0.000168317	0.00795714	0.983162	-0.0043422	0.0043209	0.317136	0.0023566	0.00653024	0.718886
cg01557792	-0.00699553	0.0109571	0.524509	0.00371641	0.00594992	0.533517	0.00530097	0.00899221	0.55673
cg01557798	-0.00495635	0.00817253	0.545456	0.00224116	0.00443785	0.614563	-0.0031603	0.006707	0.638436
cg01557799	-0.00449602	0.043412	0.917702	0.0281155	0.0235736	0.235566	-0.0220636	0.0356272	0.537005
cg01557844	0.00404023	0.00268922	0.135865	-0.000399152	0.0014603	0.785108	-0.00523023	0.00220698	0.0195368
cg01557883	0.00532676	0.00334653	0.114316	-0.00376974	0.00181723	0.0403722	-0.00522978	0.00274642	0.0594941
cg01557951	-0.00712697	0.0182047	0.696191	-0.00431286	0.00988551	0.663488	-0.0025345	0.0149401	0.865602
cg01557989	-0.00155672	0.00252104	0.538187	-1.3331e-05	0.00136898	0.992248	0.000766949	0.00206896	0.711579
cg01558013	0.00307636	0.0160364	0.848224	0.00065312	0.00870809	0.94035	0.00841655	0.0131607	0.523813
cg01558037	0.0199683	0.0159854	0.214258	-0.00245855	0.0086804	0.777533	-0.00551804	0.0131188	0.674854
cg01558110	-0.00704789	0.0114331	0.538873	0.0100431	0.00620839	0.108598	0.00159157	0.00938285	0.865616
cg01558151	-0.000435687	0.00214024	0.839066	-0.00143029	0.0011622	0.221068	2.31929e-05	0.00175645	0.989489
cg01558186	-0.0244004	0.014238	0.0893902	-0.011872	0.00773151	0.127524	0.0175861	0.0116848	0.135179
cg01558195	0.00602389	0.00391188	0.126457	-0.00337078	0.00212423	0.115423	-0.00602237	0.00321039	0.0633198
cg01558212	-0.00372349	0.00444781	0.404323	-0.00041195	0.00241526	0.864882	0.00434936	0.00365022	0.236008
cg01558241	-0.00764093	0.00484072	0.11733	0.00780404	0.00262861	0.00366915	0.00460841	0.00397267	0.248548
cg01558242	0.00564917	0.00824012	0.494427	0.000871804	0.00447456	0.845881	-5.07062e-05	0.00676247	0.994031
cg01558281	0.0205185	0.0126961	0.108933	-0.0135183	0.00689427	0.0524304	-0.0106678	0.0104194	0.308158
cg01558307	0.0044215	0.00376654	0.242976	-2.49457e-05	0.00204531	0.990291	-0.00276682	0.00309111	0.372695
cg01558324	0.00368384	0.00271203	0.177136	-0.0029516	0.00147269	0.047503	-0.00178393	0.0022257	0.424562
cg01558390	0.00305897	0.00820553	0.710019	-0.00263814	0.00445578	0.555017	0.00436181	0.00673409	0.518515
cg01558401	-0.00670714	0.00883093	0.449175	0.000208975	0.00479538	0.965319	0.0101858	0.00724733	0.162704
cg01558403	0.0111707	0.0151028	0.461092	-0.00445284	0.00820116	0.588261	0.00491037	0.0123945	0.692746
cg01558501	0.00234065	0.0095294	0.80643	0.00260957	0.00517466	0.615061	-0.00687645	0.00782055	0.381166
cg01558517	-0.00104709	0.0103835	0.91986	-0.000467158	0.00563844	0.934119	0.00529006	0.00852146	0.53602
cg01558594	0.0117273	0.0102502	0.255063	-0.00568033	0.00556608	0.309719	-0.010741	0.00841211	0.204344
cg01558645	9.52709e-05	0.00240764	0.968507	0.000685541	0.0013074	0.601087	0.000239003	0.00197589	0.903944
cg01558654	-0.00832505	0.0140533	0.554804	0.00395918	0.00763122	0.604933	0.0113428	0.0115332	0.327524
cg01558688	-0.0122371	0.00841957	0.148956	0.00514786	0.004572	0.262636	0.00421834	0.00690975	0.542795
cg01558721	-0.00543396	0.0047297	0.253089	-0.00205192	0.00256832	0.426052	0.00578293	0.00388155	0.139125
cg01558746	0.00120096	0.00859125	0.889082	0.00112335	0.00466523	0.810164	0.000329541	0.00705063	0.962806
cg01558754	0.0102654	0.00987003	0.300595	-0.000533904	0.00535963	0.920831	-0.0136905	0.0081001	0.0938288
cg01558777	0.00992937	0.00750138	0.188356	-0.00273293	0.00407341	0.503678	-0.0080776	0.0061562	0.192215
cg01558827	-0.00407653	0.00434011	0.349651	-0.00273975	0.00235677	0.247548	0.00426234	0.00356183	0.234007
cg01558877	0.00437403	0.0113493	0.700684	0.00409207	0.00616289	0.508088	-0.00412844	0.00931407	0.658457
cg01558909	-0.00434309	0.00350467	0.217898	0.00215288	0.00190311	0.260412	0.0056083	0.0028762	0.0537331
cg01558916	-0.0154579	0.00980742	0.117864	0.00563133	0.00532564	0.292645	0.0142454	0.00804872	0.0795158
cg01558931	-0.0147618	0.0103036	0.154785	0.00191803	0.0055951	0.732399	0.0132104	0.00845596	0.121098
cg01558960	0.00543422	0.0127809	0.671535	-0.00132911	0.00694031	0.848482	-0.00391266	0.010489	0.709848
cg01559031	0.00855531	0.012656	0.500467	-0.00737108	0.00687248	0.28582	-0.0121571	0.0103865	0.244342
cg01559064	-0.00670418	0.0119168	0.574863	0.00379713	0.00647105	0.558549	0.00370457	0.0097798	0.705568
cg01559152	0.0110274	0.00616222	0.0762829	-0.00263353	0.00334622	0.432964	-0.00696924	0.00505719	0.170974
cg01559158	-0.00298946	0.00244953	0.224914	0.00112724	0.00133014	0.398581	0.00162723	0.00201027	0.419999
cg01559206	-0.00211236	0.00814527	0.795861	-0.00255894	0.00442305	0.564078	0.00820572	0.00668463	0.222237
cg01559222	-0.0260978	0.0164741	0.116025	0.0137158	0.00894578	0.128095	0.0217086	0.0135199	0.111212
cg01559241	-0.00148273	0.00635314	0.815896	0.00269186	0.00344989	0.436905	-0.00365338	0.00521387	0.484968
cg01559259	-0.00948518	0.0116626	0.417803	0.00881884	0.00633302	0.166574	0.00832544	0.0095712	0.38628
cg01559300	0.0241999	0.0105174	0.0232805	-0.00558265	0.00571119	0.33047	-0.0245507	0.00863141	0.00530795
cg01559302	-0.0103386	0.0126482	0.415467	0.00887595	0.00686822	0.198954	0.005202	0.0103801	0.617264
cg01559356	0.00775097	0.0117661	0.511429	-0.0028296	0.00638923	0.658729	-0.00791909	0.00965614	0.413928
cg01559375	0.0226048	0.0208358	0.280337	-0.0105263	0.0113143	0.354225	-0.0128157	0.0170995	0.45517
cg01559383	0.00105848	0.00824857	0.898128	-0.00490699	0.00447915	0.275682	0.0042012	0.00676941	0.536136
cg01559436	-0.00417886	0.00246424	0.0927514	0.000962636	0.00133813	0.473427	0.00262757	0.00202234	0.196568
cg01559446	0.00556223	0.0127848	0.664366	0.00534728	0.00694239	0.442811	-0.000624111	0.0104921	0.952675
cg01559502	0.00690963	0.00649446	0.289692	-0.00186296	0.00352663	0.598386	-0.000911953	0.00532985	0.864457
cg01559503	-0.0109183	0.0086385	0.208934	0.00672641	0.00469089	0.154428	0.00571259	0.00708942	0.422102
cg01559533	0.0131119	0.0143053	0.36137	-0.00248026	0.0077681	0.750113	0.00390469	0.0117401	0.740073
cg01559561	0.00540195	0.0071179	0.449521	0.000380238	0.00386517	0.921813	-0.000807313	0.0058415	0.890333
cg01559586	0.0215978	0.0105231	0.0425038	-0.0175255	0.00571429	0.00272202	-0.0143842	0.0086361	0.0986405
cg01559597	-0.0171239	0.00650048	0.00964779	0.00593062	0.0035299	0.0957737	0.0135619	0.00533479	0.0124086
cg01559603	-0.00279184	0.00894905	0.755653	0.00762465	0.00485952	0.119517	-5.45768e-05	0.00734428	0.994084
cg01559607	0.00762108	0.0100829	0.451359	-0.00175442	0.00547522	0.749251	-0.0110689	0.00827479	0.183765
cg01559617	0.00365094	0.00239067	0.129591	-0.0011082	0.00129818	0.39515	-0.00220752	0.00196196	0.262971
cg01559619	-0.0124182	0.0164032	0.45063	0.00255441	0.00890726	0.774822	0.00439834	0.0134617	0.744493
cg01559641	0.0158628	0.0189213	0.403649	0.00465064	0.0102747	0.651705	-0.0252778	0.0155283	0.106416
cg01559644	-0.0156999	0.00927451	0.0933245	0.0089947	0.00503625	0.0768561	0.0116129	0.00761137	0.129946
cg01559650	-0.00429704	0.0138025	0.756143	0.0137196	0.00749502	0.069884	-0.00303072	0.0113274	0.789541
cg01559694	-0.000112553	0.00842246	0.989362	0.00317909	0.00457357	0.488459	0.00370888	0.00691211	0.592644
cg01559701	0.0311833	0.0207478	0.135713	-0.0263461	0.0112665	0.0211711	-0.0303335	0.0170273	0.0775956
cg01559726	-0.00303337	0.00351801	0.390431	-0.00096383	0.00191035	0.614898	0.0048632	0.00288715	0.0949339
cg01559731	-0.000661829	0.00932939	0.943574	0.0078613	0.00506606	0.123592	-0.000890322	0.00765641	0.907639
cg01559770	-0.0184343	0.0169232	0.278406	-0.00203866	0.00918966	0.824848	0.00756771	0.0138885	0.586931
cg01559776	1.0415e-05	0.00940725	0.999119	0.00464534	0.00510833	0.365146	0.000541539	0.00772031	0.944206
cg01559779	0.00302496	0.0141152	0.830705	-0.00687256	0.00766483	0.371871	0.000193924	0.011584	0.986674
cg01559787	0.00716428	0.0143217	0.617907	-0.00559405	0.007777	0.473477	0.00341333	0.0117535	0.77205
cg01559800	0.0158781	0.0105161	0.133939	-0.0072928	0.00571045	0.204257	-0.00690553	0.00863029	0.425349
cg01559848	-0.00254722	0.00713136	0.721638	0.00561663	0.00387248	0.149794	0.00390136	0.00585254	0.506418
cg01559878	0.00768818	0.0184044	0.676954	0.0054855	0.00999396	0.584199	-0.0130524	0.015104	0.389378
cg01559901	0.008178	0.0178202	0.647198	-0.00681938	0.00967672	0.482473	-0.00727302	0.0146246	0.61996
cg01559904	0.00391457	0.00781389	0.617389	0.00362755	0.00424311	0.394449	-0.000213926	0.00641268	0.973448
cg01559912	0.00511446	0.00517895	0.325541	-0.00403448	0.00281228	0.15424	-0.00471161	0.00425024	0.270042
cg01560020	0.0657683	0.0177586	0.000334337	-0.0239805	0.0096433	0.0143937	-0.0357819	0.0145741	0.015648
cg01560045	-0.002624	0.00518902	0.614091	0.00136192	0.00281775	0.629816	0.00164903	0.00425851	0.699333
cg01560046	-0.0109711	0.00681618	0.11036	-0.00137186	0.00370133	0.711619	0.0104172	0.00559388	0.0652363
cg01560052	0.066731	0.0361866	0.0678626	-0.00618859	0.0196501	0.753404	-0.0599196	0.0296975	0.0460606
cg01560057	-0.00223703	0.00897581	0.803648	0.000101822	0.00487405	0.983371	-0.00514805	0.00736624	0.486108
cg01560069	-0.00921635	0.00909105	0.312911	0.00300345	0.00493663	0.544176	0.00550742	0.00746081	0.461977
cg01560094	-0.00231806	0.0108509	0.831232	0.00586551	0.00589226	0.321697	-0.0041731	0.00890507	0.640268
cg01560103	-0.00528463	0.011237	0.639079	0.000482566	0.00610191	0.937109	0.00920161	0.00922192	0.320568
cg01560119	0.0116186	0.0124538	0.352895	0.0111207	0.00676269	0.102944	-0.0136976	0.0102206	0.182941
cg01560122	-0.000582435	0.0019963	0.771022	-0.000578943	0.00108403	0.594375	4.88405e-05	0.00163832	0.976272
cg01560140	0.0135992	0.0183168	0.459402	-0.0213907	0.00994641	0.0336972	-0.00327597	0.0150322	0.827887
cg01560163	0.00726242	0.0126102	0.565849	-0.00566584	0.00684763	0.409792	-0.00889617	0.0103489	0.391867
cg01560185	0.00217569	0.0126317	0.863565	0.0111141	0.00685925	0.108029	0.00037376	0.0103665	0.971304
cg01560283	-0.00117636	0.0110568	0.915465	0.00216136	0.00600408	0.719551	-0.00220096	0.00907407	0.808802
cg01560293	-0.00105988	0.0100693	0.916363	0.00055432	0.00546786	0.919435	-0.0035542	0.00826367	0.667965
cg01560348	-0.000804324	0.00671078	0.904816	0.00948789	0.00364409	0.0104969	-0.00405446	0.00550738	0.463184
cg01560354	-0.0023345	0.0149869	0.8765	-0.00692433	0.00813822	0.396706	-0.00306631	0.0122994	0.80359
cg01560399	0.00454526	0.0115327	0.694256	-0.00346601	0.00626249	0.581074	-0.00364106	0.0094646	0.701201
cg01560407	0.0263564	0.020039	0.191159	-0.00865599	0.0108816	0.428054	-0.0122035	0.0164456	0.459637
cg01560422	0.00149386	0.00515407	0.772483	-0.000847395	0.00279877	0.762634	-0.000230985	0.00422982	0.956549
cg01560423	0.00111683	0.00266034	0.675447	-0.000458893	0.00144462	0.751348	-0.001415	0.00218328	0.518266
cg01560448	-0.00216631	0.0104053	0.835463	-0.00661091	0.00565028	0.244524	0.0089536	0.00853937	0.296703
cg01560464	0.00683885	0.00884966	0.441309	-0.0014862	0.00480555	0.757703	-0.0050812	0.00726271	0.485637
cg01560465	-0.000985798	0.0134957	0.941903	0.010741	0.00732843	0.145592	-0.00457305	0.0110756	0.680488
cg01560476	0.0154615	0.0108254	0.156049	-0.00877895	0.0058784	0.138189	-0.00652189	0.00888413	0.464446
cg01560486	-0.0257696	0.0194308	0.187511	0.011765	0.0105513	0.26727	0.0320048	0.0159464	0.0471994
cg01560493	-0.00331836	0.00637467	0.603724	0.00560638	0.00346158	0.108182	0.00194241	0.00523154	0.711137
cg01560554	-0.00261031	0.0171122	0.87904	0.004536	0.00929228	0.626417	0.00303644	0.0140436	0.82922
cg01560556	0.00182375	0.00267132	0.496222	-0.000987815	0.00145058	0.497317	-0.000772704	0.00219229	0.725165
cg01560564	-0.00348676	0.016236	0.830356	-0.00702991	0.00881649	0.42696	0.00912489	0.0133245	0.494898
cg01560642	-0.00159347	0.00289342	0.582941	-3.45748e-07	0.00157119	0.999825	0.00134785	0.00237456	0.571451
cg01560665	-0.00722498	0.00743143	0.333074	-0.00127799	0.00403542	0.752077	0.0143854	0.0060988	0.0201031
cg01560676	0.00316547	0.0121174	0.794401	-0.00658295	0.00658001	0.319289	0.00663155	0.00994447	0.506259
cg01560685	-0.00776838	0.0267011	0.771646	-0.00444001	0.0144993	0.760014	0.00191628	0.021913	0.930473
cg01560737	0.00418688	0.00826793	0.61359	0.0051998	0.00448966	0.249302	0.000400741	0.0067853	0.953011
cg01560739	-0.000660813	0.00526851	0.900414	0.000649283	0.00286091	0.820884	0.00209339	0.00432374	0.629233
cg01560773	-0.0081241	0.00848457	0.340408	0.00140088	0.0046073	0.76166	0.0086632	0.00696309	0.216085
cg01560790	-0.00239533	0.00399831	0.550347	-0.00042749	0.00217116	0.844273	0.000184565	0.00328132	0.955247
cg01560871	0.0119925	0.0122016	0.327829	0.00083624	0.0066257	0.899795	-0.00603189	0.0100135	0.548165
cg01560873	-0.00164468	0.0183113	0.928595	-0.0117605	0.00994342	0.23946	0.00648209	0.0150277	0.667062
cg01560885	0.00273144	0.011423	0.811459	-0.00429839	0.00620292	0.489794	0.00379878	0.00937457	0.686101
cg01560900	0.00808289	0.00918397	0.380719	-0.00138223	0.00498709	0.782176	-0.00122791	0.00753707	0.870883
cg01560902	0.000683569	0.00973198	0.944131	-0.00101878	0.00528467	0.847486	-0.00537483	0.00798681	0.502382
cg01560934	0.00598108	0.00650047	0.359534	-0.00104173	0.00352989	0.768461	-0.00384033	0.00533478	0.473134
cg01560972	0.000156011	0.00364777	0.965963	0.00295466	0.00198082	0.138656	-0.000655313	0.00299364	0.827132
cg01561077	-0.00969064	0.00812056	0.235301	-0.000694856	0.00440964	0.875079	0.00766903	0.00666436	0.252329
cg01561092	0.0110976	0.00992258	0.265825	0.000310537	0.00538817	0.954145	-0.00928698	0.00814323	0.256574
cg01561108	-6.04091e-05	0.00342555	0.985962	-0.00135452	0.00186015	0.46805	-0.000140979	0.00281127	0.960095
cg01561154	0.0553572	0.0264887	0.0389377	-0.0128127	0.0143839	0.375001	-0.0427471	0.0217387	0.0517708
cg01561157	0.0169685	0.0312842	0.588642	0.00365609	0.016988	0.829997	-0.0109737	0.0256742	0.669909
cg01561160	0.00351437	0.00440063	0.426239	0.00103349	0.00238963	0.666233	-0.00448524	0.00361149	0.216902
cg01561191	0.00659064	0.0152855	0.667188	-0.0032528	0.00830033	0.695899	0.00264916	0.0125444	0.833136
cg01561194	0.0136522	0.0212205	0.521334	-0.00140043	0.0115232	0.903491	-0.0110293	0.0174151	0.527841
cg01561200	0.00168869	0.00896617	0.850957	0.00532633	0.00486882	0.276359	-0.000788442	0.00735833	0.914865
cg01561259	0.00285571	0.00941131	0.762132	-0.0021817	0.00511054	0.670285	0.000238634	0.00772364	0.975408
cg01561295	-0.0328747	0.0217236	0.133067	0.0110882	0.0117964	0.349295	0.0102274	0.0178281	0.567363
cg01561304	-0.00153914	0.00966284	0.873737	0.00930933	0.00524712	0.0788004	-0.00435631	0.00793006	0.583885
cg01561344	0.053784	0.0203677	0.00947803	-0.0214603	0.0110601	0.0548976	-0.0404049	0.0167153	0.0172825
cg01561368	0.00225021	0.00177688	0.208053	0.000374066	0.000964886	0.699003	-0.00130342	0.00145825	0.373366
cg01561389	-0.0224665	0.015903	0.160561	0.00832014	0.00863567	0.337429	0.00592157	0.0130512	0.650926
cg01561393	0.0152166	0.00558705	0.00751351	-0.00233108	0.00303389	0.443927	-0.0124797	0.00458516	0.00755155
cg01561404	0.00869846	0.00799612	0.279045	-0.000610325	0.00434206	0.888474	-0.00657642	0.00656223	0.318464
cg01561410	-0.00765012	0.00790221	0.335119	-0.00625269	0.00429107	0.147926	0.0103046	0.00648516	0.114943
cg01561422	0.008379	0.00679299	0.220027	0.00243221	0.00368874	0.511041	-0.00881473	0.00557485	0.116713
cg01561434	-0.0114498	0.0220789	0.605091	-0.0133532	0.0119893	0.26781	0.00504722	0.0181196	0.781113
cg01561506	0.00801715	0.00686547	0.245432	-0.00716425	0.00372809	0.0572317	-0.00428669	0.00563433	0.448394
cg01561509	0.166386	0.0850945	0.0530829	-0.0796352	0.0462081	0.0876254	-0.0703957	0.069835	0.315653
cg01561517	-0.000818786	0.00247203	0.741108	0.00317863	0.00134236	0.0196336	0.000627686	0.00202873	0.757604
cg01561528	0.0208424	0.0235995	0.37907	-0.0233131	0.012815	0.071601	-0.00654716	0.0193675	0.735971
cg01561554	-0.0102202	0.00745185	0.173009	0.00898293	0.00404651	0.0284752	0.00997552	0.00611555	0.105714
cg01561596	0.00170111	0.00353093	0.630923	-0.00020803	0.00191737	0.913799	-0.00153253	0.00289775	0.597961
cg01561599	-0.0150743	0.0143732	0.296578	0.00359013	0.00780493	0.646437	0.00860657	0.0117957	0.467164
cg01561630	0.00507905	0.00627809	0.420255	0.0009135	0.00340914	0.789235	-0.00145137	0.00515228	0.778707
cg01561719	0.00584429	0.00772816	0.451126	0.0065402	0.00419655	0.121994	-0.00299202	0.00634232	0.638036
cg01561737	-0.00574615	0.00983875	0.560395	-0.00706528	0.00534265	0.188768	0.0159847	0.00807443	0.050239
cg01561758	0.0972957	0.099999	0.332705	-0.0305904	0.0543016	0.574348	-0.0182127	0.0820669	0.824783
cg01561777	0.0178867	0.00798105	0.0270245	-0.011918	0.00433388	0.00697002	-0.0136438	0.00654986	0.0395629
cg01561780	-0.00120832	0.0077215	0.875935	-0.000531039	0.00419294	0.899448	-6.37715e-05	0.00633685	0.991989
cg01561807	-0.0122827	0.00517876	0.0194428	0.00688608	0.00281218	0.0159183	0.0109725	0.00425009	0.0111458
cg01561839	0.00717598	0.0078861	0.364837	-0.00463066	0.00428232	0.281908	-0.0034516	0.00647193	0.594889
cg01561856	0.000733521	0.00940199	0.937956	-0.00232065	0.00510548	0.650335	0.00250226	0.007716	0.74633
cg01561861	-0.00607791	0.00422371	0.152991	0.00413133	0.00229357	0.0743997	0.00556647	0.0034663	0.111167
cg01561869	-0.00250028	0.0146992	0.865247	0.00477609	0.00798197	0.55083	-0.00767445	0.0120633	0.525979
cg01561874	-0.00247868	0.00665021	0.710073	0.00143526	0.0036112	0.691809	0.000541753	0.00545767	0.921109
cg01561878	-0.00318966	0.00258971	0.2207	0.00100981	0.00140627	0.474231	0.0010148	0.00212532	0.633967
cg01561889	0.000384994	0.0131707	0.976733	-0.000137328	0.00715198	0.984715	-0.00476599	0.0108089	0.660128
cg01561904	0.000487364	0.00695743	0.944282	0.000905837	0.00377803	0.810959	5.88351e-06	0.0057098	0.99918
cg01561916	-0.0223084	0.0225547	0.324795	0.00675956	0.0122477	0.582133	0.0106408	0.0185101	0.566556
cg01561957	-0.0203911	0.0135397	0.134929	0.00729267	0.00735237	0.323433	0.0153685	0.0111118	0.16944
cg01562005	0.0022614	0.00411198	0.583465	-0.0043561	0.00223289	0.0536149	-0.00128667	0.0033746	0.703731
cg01562021	0.00577705	0.00973366	0.554057	-5.84403e-05	0.00528558	0.991198	-0.00174956	0.00798818	0.827041
cg01562175	-0.00705675	0.0208306	0.73543	-0.00139941	0.0113114	0.901765	0.00651746	0.0170952	0.703756
cg01562235	-0.00683983	0.0083674	0.415445	-9.44222e-05	0.00454367	0.983458	0.00961355	0.00686693	0.164334
cg01562241	-0.00236293	0.00215476	0.275208	-0.000247728	0.00117008	0.832718	0.000996087	0.00176836	0.574389
cg01562287	0.054934	0.0273082	0.0467035	-0.00585469	0.0148289	0.693744	-0.0381222	0.0224112	0.0917616
cg01562293	-0.00556841	0.00672317	0.409327	-0.00540769	0.00365082	0.141405	0.00682825	0.00551755	0.218517
cg01562302	-0.000383012	0.00732374	0.958387	0.00206008	0.00397694	0.605495	0.00296298	0.00601042	0.623014
cg01562349	-0.00145688	0.00283648	0.608547	-0.000178447	0.00154027	0.907979	0.000990556	0.00232783	0.671283
cg01562356	-0.0125562	0.00867206	0.150492	0.0145385	0.00470911	0.00255642	0.0090508	0.00711696	0.206154
cg01562385	-0.00039701	0.00807132	0.960859	0.00810237	0.00438289	0.0671962	-0.00337412	0.00662394	0.611504
cg01562505	-0.0114274	0.0065366	0.0832156	0.00141374	0.00354951	0.691188	0.00966407	0.00536444	0.0743622
cg01562528	0.0110907	0.0141109	0.433578	0.00145893	0.00766254	0.849348	-0.0212233	0.0115805	0.0695557
cg01562537	-0.0569003	0.0238175	0.0185957	0.0182706	0.0129334	0.160576	0.0414013	0.0195464	0.0364187
cg01562540	-0.00232362	0.0171457	0.892447	-0.00445809	0.00931046	0.633013	-0.00148237	0.0140711	0.916291
cg01562552	-0.0116677	0.0136763	0.395437	-0.00204554	0.0074265	0.783497	0.0117775	0.0112238	0.296326
cg01562556	0.0195671	0.00615258	0.00191169	-0.00359738	0.00334098	0.283951	-0.0128669	0.00504928	0.012206
cg01562603	-0.0129418	0.0155746	0.407801	0.00624957	0.00845735	0.46151	0.0149832	0.0127817	0.243634
cg01562635	-0.013763	0.0117487	0.243949	0.0122426	0.0063798	0.0575804	-0.00370186	0.00964189	0.701768
cg01562642	0.00593554	0.0085732	0.490185	-0.00195912	0.00465543	0.674704	-0.00692485	0.00703583	0.327164
cg01562648	0.00499229	0.00870396	0.567433	-0.000805022	0.00472643	0.865069	-0.00300396	0.00714313	0.674913
cg01562658	0.0281169	0.0139109	0.0456865	-0.015911	0.00755393	0.037451	-0.0292309	0.0114164	0.0118101
cg01562813	-0.00101556	0.00495191	0.837884	0.00308016	0.00268899	0.2545	7.72518e-05	0.00406392	0.984868
cg01562825	-0.0076443	0.0084928	0.370038	0.000507233	0.00461177	0.91262	0.00309447	0.00696984	0.657929
cg01562833	-0.00220289	0.00676814	0.745437	-0.000613522	0.00367524	0.867729	-7.96561e-05	0.00555445	0.988584
cg01562897	0.0314207	0.0153546	0.0431068	-0.0127851	0.00833785	0.128052	-0.0213445	0.0126011	0.0931226
cg01562995	0.0156468	0.0176418	0.377057	-0.00271925	0.00957985	0.777058	-0.011236	0.0144782	0.439378
cg01563071	-0.0119044	0.0143311	0.40796	0.00797252	0.00778209	0.307861	0.00447125	0.0117612	0.704553
cg01563077	0.00783445	0.00950143	0.411408	0.000994977	0.00515947	0.847436	-0.0136325	0.0077976	0.0832031
cg01563148	-0.039057	0.0162948	0.0182203	0.018475	0.00884841	0.0391114	0.018732	0.0133727	0.1641
cg01563236	-0.00345532	0.00973649	0.723356	0.00157229	0.00528712	0.766737	-0.00394967	0.00799051	0.622083
cg01563309	0.00908367	0.014822	0.54124	0.00135021	0.00804866	0.867083	0.00281169	0.0121641	0.81763
cg01563335	-0.000460048	0.00786744	0.953476	0.00490179	0.00427218	0.253716	-0.000809328	0.00645662	0.900476
cg01563363	0.0105259	0.0150826	0.486724	0.00185391	0.00819016	0.821343	-0.000940507	0.0123779	0.939571
cg01563410	-0.00342468	0.0109849	0.755811	0.00338155	0.00596504	0.571941	0.0149504	0.00901507	0.100089
cg01563465	0.0075177	0.00511158	0.144222	-0.00129833	0.00277569	0.640888	-0.00346297	0.00419495	0.41087
cg01563485	-0.00142882	0.0131908	0.913939	-0.0217102	0.00716288	0.00303998	0.0161657	0.0108254	0.138219
cg01563502	0.00448316	0.00992582	0.652398	0.00164469	0.00538993	0.760835	0.000158119	0.00814589	0.984548
cg01563515	-0.0093741	0.0214772	0.663354	0.0253784	0.0116626	0.0316901	-0.026965	0.0176259	0.128924
cg01563555	-0.00332276	0.00294844	0.262214	-9.73131e-06	0.00160107	0.995161	0.00166043	0.00241972	0.494026
cg01563558	0.0152356	0.011175	0.175553	-0.0108016	0.00606826	0.0778337	-0.00275105	0.00917107	0.764766
cg01563601	-0.00269655	0.0268174	0.920089	0.00405176	0.0145624	0.781355	-0.0150768	0.0220084	0.494754
cg01563663	-0.0020631	0.00342376	0.548027	0.000346578	0.00185917	0.852463	-0.000764038	0.0028098	0.786194
cg01563671	-0.0118279	0.0178599	0.509192	0.0106356	0.00969831	0.275191	0.00212108	0.0146572	0.885203
cg01563690	0.0235098	0.00797725	0.00391693	-0.00816495	0.00433181	0.062085	-0.0143789	0.00654674	0.0301661
cg01563704	-0.00133762	0.00389656	0.732042	-0.00229526	0.00211591	0.2804	-0.000148051	0.00319781	0.963157
cg01563714	0.00417826	0.00601512	0.488754	-0.000456107	0.00326634	0.889201	-0.00199552	0.00493647	0.686821
cg01563731	0.0328394	0.011784	0.00627198	-0.0107198	0.00639894	0.0967261	-0.0230474	0.00967083	0.0188777
cg01563741	-0.00527694	0.0131506	0.689	-0.00482173	0.00714104	0.500956	0.00103686	0.0107924	0.923637
cg01563774	0.0130126	0.0115466	0.262211	0.000303578	0.00627006	0.961472	-0.00792172	0.00947605	0.404982
cg01563801	-0.01223	0.0336589	0.717041	-0.012319	0.0182775	0.501726	-0.0171833	0.0276231	0.535188
cg01563818	0.034204	0.00815532	5.56659e-05	-0.00606812	0.00442851	0.173402	-0.0226599	0.00669288	0.000985288
cg01563858	-0.00600318	0.0104805	0.56795	-0.00387155	0.00569111	0.497756	0.00559244	0.00860106	0.516917
cg01563888	0.00362789	0.0207732	0.861681	0.00561004	0.0112803	0.619948	-0.0275828	0.0170481	0.108539
cg01563959	0.00571637	0.0136752	0.676755	-0.000319259	0.00742593	0.965786	-0.00246003	0.0112229	0.826903
cg01563973	-0.0144938	0.0108975	0.186265	0.00117729	0.00591756	0.84267	0.00656479	0.0089433	0.464483
cg01564033	-0.0041429	0.00310797	0.185288	0.000701402	0.00168769	0.678514	0.000801909	0.00255064	0.753816
cg01564045	0.00306471	0.00912457	0.737606	-0.00242158	0.00495483	0.626006	0.00664582	0.00748832	0.376751
cg01564068	0.00267005	0.00547537	0.626769	-0.00117145	0.00297324	0.694346	-0.00289664	0.00449351	0.52051
cg01564076	-0.0219751	0.0149959	0.145661	0.00672057	0.00814308	0.410982	0.0207993	0.0123068	0.0938462
cg01564135	0.00279768	0.00553879	0.614494	0.0020617	0.00300768	0.494484	-0.00102221	0.00454555	0.822489
cg01564165	0.0184205	0.0110447	0.0981977	-0.00296913	0.00599753	0.621546	-0.0188139	0.00906416	0.040259
cg01564211	-0.00372736	0.00772069	0.630214	0.00646224	0.0041925	0.126096	-0.00234621	0.00633619	0.71188
cg01564232	0.00820148	0.0106279	0.441951	-0.00604185	0.00577118	0.297441	-0.000760807	0.00872208	0.930649
cg01564268	0.00464374	0.00611287	0.449079	-0.0057771	0.00331942	0.0845862	-0.00505778	0.00501669	0.315576
cg01564322	-0.00109003	0.00379117	0.774257	0.000615508	0.00205869	0.765519	-0.00139252	0.00311133	0.655347
cg01564333	-0.0301942	0.0224933	0.182241	0.0190508	0.0122143	0.121701	0.024161	0.0184597	0.193312
cg01564343	-0.00289202	0.00875138	0.741678	0.0033047	0.00475218	0.488266	-0.00258204	0.00718205	0.7199
cg01564380	-0.0311857	0.0226585	0.171513	0.013719	0.012304	0.26728	0.012579	0.0185953	0.500169
cg01564554	0.00395998	0.0161388	0.806627	-0.011866	0.00876372	0.178513	-0.00443758	0.0132448	0.73823
cg01564568	-0.00601373	0.00683085	0.380574	-0.0016746	0.00370929	0.652545	0.0117396	0.00560592	0.0385446
cg01564630	-0.00452209	0.00938831	0.630996	-0.00153443	0.00509805	0.763995	0.00301327	0.00770476	0.696485
cg01564640	0.0133371	0.0137047	0.332601	-0.000205343	0.00744194	0.978037	-0.0178685	0.0112471	0.114994
cg01564646	-0.000892596	0.00735417	0.903617	-0.00389014	0.00399347	0.332131	0.00134408	0.00603539	0.824182
cg01564661	0.0228921	0.00850619	0.00823057	-0.0144071	0.00461904	0.00231641	-0.0145866	0.00698083	0.0389671
cg01564665	-0.028443	0.0307987	0.357761	-0.0212275	0.0167243	0.207028	0.022495	0.0252757	0.375417
cg01564671	0.00217562	0.00398491	0.586195	0.00133231	0.00216389	0.539364	-0.000745715	0.00327033	0.82005
cg01564693	0.00669323	0.0105458	0.526952	-0.001876	0.00572657	0.743841	-0.00616393	0.00865466	0.477843
cg01564705	0.00293233	0.00767239	0.703056	-0.00334528	0.00416627	0.423739	0.000970393	0.00629655	0.877801
cg01564766	0.00651605	0.00401129	0.107147	1.85645e-06	0.00217821	0.999322	-0.00456797	0.00329197	0.16806
cg01564772	0.0055636	0.00770325	0.471679	-0.00176321	0.00418302	0.674202	-0.00252233	0.00632187	0.690678
cg01564803	-0.00628129	0.00824184	0.447618	0.00200459	0.00447549	0.655103	0.00785169	0.00676388	0.248226
cg01564818	0.00494754	0.00533421	0.355693	-0.00165885	0.00289659	0.568022	-0.00461789	0.00437766	0.293794
cg01564892	4.03835e-05	0.00342593	0.990616	0.0014465	0.00186035	0.43851	-0.00259432	0.00281158	0.358169
cg01564925	0.00138706	0.00592987	0.815489	0.00101433	0.00322004	0.753354	-0.000785094	0.0048665	0.872133
cg01564927	-0.0116057	0.00779487	0.139378	0.0062849	0.00423278	0.140453	0.00965825	0.00639707	0.133963
cg01564977	-0.0036363	0.00269717	0.180367	0.000392864	0.00146462	0.78902	0.00381264	0.00221351	0.0877995
cg01565013	-0.0306229	0.0219095	0.165015	0.00885249	0.0118973	0.458418	0.0278821	0.0179806	0.123851
cg01565028	-0.0021472	0.00520698	0.680872	0.000531806	0.0028275	0.851158	0.00131997	0.00427325	0.757988
cg01565037	0.022856	0.0224173	0.31017	-0.0185613	0.0121731	0.130183	-0.0243984	0.0183973	0.187523
cg01565083	0.00661516	0.00669529	0.325305	-0.0038974	0.00363568	0.286073	-0.000791578	0.00549467	0.885714
cg01565130	0.00674869	0.00399907	0.0943288	-0.00140186	0.00217158	0.519915	-0.0056601	0.00328195	0.0874053
cg01565139	0.00863152	0.00620567	0.16706	-0.00475776	0.00336981	0.160808	-0.00957716	0.00509285	0.0626832
cg01565145	0.00187654	0.0141422	0.894681	0.014598	0.00767951	0.0599325	-0.0133825	0.0116062	0.251391
cg01565160	0.00359022	0.00730628	0.624131	0.00378025	0.00396746	0.342773	-0.00606816	0.00599609	0.31375
cg01565209	-0.00894377	0.00758702	0.241012	0.0063816	0.00411991	0.124263	0.00283511	0.00622649	0.649769
cg01565216	-0.00563313	0.00684561	0.412356	-0.00338818	0.00371731	0.364046	0.00673261	0.00561803	0.23334
cg01565220	-0.0143543	0.00639541	0.0268038	0.00243439	0.00347284	0.484797	0.0141866	0.00524857	0.00796358
cg01565237	-0.00174623	0.00449216	0.698229	0.000280074	0.00243934	0.908801	3.25055e-05	0.00368661	0.992981
cg01565303	0.0138888	0.00957962	0.149952	0.00405148	0.00520194	0.437746	-0.0146302	0.00786177	0.0654243
cg01565304	-0.00394497	0.00585512	0.501875	0.0022278	0.00317945	0.484978	0.00206182	0.00480516	0.668701
cg01565314	0.0023064	0.00591308	0.697254	0.00124449	0.00321093	0.699076	-0.00296808	0.00485272	0.542043
cg01565320	-0.00663183	0.00339068	0.0530132	0.00359441	0.00184121	0.0534563	0.00186763	0.00278266	0.50352
cg01565343	-0.00104374	0.0140461	0.9409	0.00382016	0.00762732	0.617476	0.00911091	0.0115273	0.431008
cg01565386	0.0137755	0.0052364	0.00974226	-0.000797224	0.00284348	0.779721	-0.00990169	0.00429739	0.0230943
cg01565438	-0.00142259	0.00505256	0.778811	0.00332014	0.00274364	0.228826	-0.000606305	0.00414651	0.884015
cg01565439	0.00133695	0.0106836	0.900641	0.00583101	0.00580142	0.317055	-0.000453505	0.00876778	0.958842
cg01565458	-0.00524981	0.00285918	0.0690396	0.00081487	0.00155259	0.600747	0.00419208	0.00234646	0.076764
cg01565497	0.00371883	0.0233971	0.874004	-0.0122215	0.0127051	0.338191	0.0124393	0.0192014	0.518443
cg01565508	0.0151346	0.00793139	0.058973	-0.00712271	0.00430691	0.101022	-0.00740727	0.00650911	0.257599
cg01565529	0.018631	0.00705777	0.00950081	-0.00780946	0.00383252	0.0439811	-0.0139016	0.00579215	0.0180706
cg01565559	-0.0132147	0.0220652	0.550476	0.00322988	0.0119819	0.788001	0.0192682	0.0181084	0.289637
cg01565584	0.00221993	0.00942674	0.814264	-0.00114767	0.00511892	0.823016	0.00139699	0.0077363	0.857033
cg01565608	0.00731878	0.00720818	0.31217	-0.000975144	0.00391419	0.803725	-0.004406	0.00591559	0.457973
cg01565659	-0.0297813	0.0352292	0.399746	0.0296892	0.0191302	0.123545	0.0287069	0.0289117	0.322931
cg01565690	0.000173623	0.00296178	0.95336	-0.00164318	0.00160831	0.309174	0.00194711	0.00243067	0.424823
cg01565703	0.000918918	0.00226829	0.686179	0.000150199	0.00123173	0.903167	-0.00189627	0.00186153	0.310597
cg01565740	1.96526e-05	0.00393342	0.996023	-0.00138279	0.00213593	0.518726	0.0034182	0.00322807	0.291965
cg01565755	-0.000438505	0.0248088	0.98593	0.00575059	0.0134717	0.670312	-0.000418037	0.02036	0.983656
cg01565777	0.0118071	0.0133875	0.379725	-0.00455771	0.00726967	0.531992	-0.0209938	0.0109868	0.0586298
cg01565824	0.00212886	0.00389815	0.58609	0.00517405	0.00211678	0.0161016	-0.00360227	0.00319912	0.262609
cg01565905	0.0558168	0.0221016	0.0129793	-0.0275527	0.0120016	0.0235859	-0.0256357	0.0181383	0.160377
cg01565912	0.00657276	0.00524476	0.212788	-0.00217367	0.00284802	0.446963	-0.005234	0.00430425	0.226585
cg01565918	-0.00326178	0.0153193	0.831784	0.00779862	0.00831872	0.350566	-0.00639626	0.0125722	0.611938
cg01565936	-0.0152133	0.0120083	0.207867	0.00240165	0.00652076	0.713352	0.0135147	0.00985494	0.173052
cg01565949	-0.00573308	0.00680095	0.401067	0.000408789	0.00369306	0.912063	0.00775756	0.00558138	0.167365
cg01565965	0.00534449	0.00397867	0.181944	-0.0010415	0.0021605	0.630718	-0.00261681	0.0032652	0.424615
cg01565985	-0.00259184	0.0130255	0.842644	0.0033577	0.00707311	0.635932	0.00477553	0.0106897	0.655941
cg01565996	0.0012642	0.00243096	0.604079	-6.36773e-05	0.00132006	0.961614	-0.00135917	0.00199503	0.497128
cg01566028	-0.00590911	0.0103836	0.570463	-0.00037834	0.00563853	0.946625	0.00116702	0.00852161	0.891322
cg01566034	-0.00148595	0.00426952	0.728478	-0.00221826	0.00231844	0.34077	0.00202963	0.00350389	0.563605
cg01566069	-3.85768e-05	0.0229882	0.998664	0.0041421	0.012483	0.740658	0.0133057	0.0188658	0.482128
cg01566121	0.0015476	0.00839447	0.854071	-0.0019385	0.00455837	0.671477	0.00031073	0.00688914	0.964106
cg01566127	0.0140663	0.0191095	0.463243	-0.0166748	0.0103769	0.110938	-0.0126	0.0156827	0.423459
cg01566155	0.0110665	0.0243817	0.650806	0.00959007	0.0132398	0.470397	0.0122305	0.0200095	0.542307
cg01566166	0.00106435	0.00690601	0.877798	-0.00118832	0.00375011	0.751938	-0.000714626	0.0056676	0.899891
cg01566169	0.00868095	0.0267994	0.746611	-0.00701914	0.0145526	0.630531	-0.0154249	0.0219936	0.484574
cg01566170	0.00444321	0.0138487	0.748941	0.0114836	0.00752013	0.129619	-0.00675224	0.0113653	0.553658
cg01566186	0.0050957	0.00766509	0.507574	-0.00120431	0.00416231	0.772868	0.0027576	0.00629056	0.661977
cg01566198	-0.0187316	0.0145662	0.201155	0.00656029	0.00790974	0.408678	0.00534695	0.0119541	0.655546
cg01566199	0.0117082	0.0105025	0.267364	-0.00697354	0.00570305	0.224029	-0.0106819	0.00861912	0.217862
cg01566213	-0.0153167	0.0152285	0.316723	-0.00354648	0.00826938	0.668857	0.0129617	0.0124976	0.301949
cg01566216	0.00283331	0.0121507	0.816054	-0.0052057	0.00659809	0.431826	-0.00524852	0.0099718	0.599714
cg01566217	-0.00179806	0.00275591	0.515479	-0.00095198	0.00149652	0.526013	-0.000630907	0.00226171	0.780806
cg01566232	-0.0139102	0.011724	0.237993	0.00252402	0.0063664	0.692534	0.00869424	0.00962165	0.368176
cg01566235	0.00102594	0.00425131	0.809754	0.00167902	0.00230855	0.468585	-0.00171029	0.00348895	0.624967
cg01566242	0.00233288	0.00237709	0.328548	-0.000392739	0.00129081	0.761507	-0.00189083	0.00195082	0.334549
cg01566260	0.00603174	0.0136621	0.659723	-0.00263741	0.00741883	0.722894	-0.00908165	0.0112122	0.419701
cg01566262	0.00455897	0.0103798	0.661367	-0.00531715	0.00563645	0.347569	0.00232028	0.00851845	0.785839
cg01566277	0.015934	0.00993868	0.111752	-0.00678643	0.00539691	0.211248	-0.00675866	0.00815644	0.409109
cg01566282	-0.0136724	0.0168452	0.418745	0.00987797	0.00914727	0.282557	0.00623143	0.0138244	0.653053
cg01566283	0.00161443	0.0048759	0.741196	-0.00101725	0.00264771	0.701574	-0.00187029	0.00400153	0.641143
cg01566287	-0.00300895	0.00206886	0.148684	-0.000685179	0.00112344	0.543189	0.00273564	0.00169787	0.109997
cg01566288	-0.00401866	0.0128783	0.755594	-0.00425788	0.00699319	0.543872	0.0083736	0.0105689	0.4299
cg01566304	-0.00460894	0.00311556	0.14191	0.000596213	0.00169182	0.725205	0.00143549	0.00255687	0.57565
cg01566312	0.0345238	0.0178921	0.0562372	-0.0166655	0.00971577	0.0891059	-0.02995	0.0146836	0.0437777
cg01566323	-0.0254003	0.0143546	0.0795845	0.000329447	0.00779487	0.966364	0.0117905	0.0117805	0.319097
cg01566384	-0.0223887	0.0289776	0.441403	0.0343128	0.0157354	0.0313421	-0.0110135	0.0237812	0.644194
cg01566393	-0.00604639	0.0109102	0.580571	0.0025904	0.00592449	0.662797	0.00428897	0.00895378	0.63288
cg01566394	-0.0169918	0.0143102	0.23763	0.0091462	0.00777071	0.241732	0.0117639	0.011744	0.318689
cg01566396	-0.00528983	0.00734284	0.472803	0.00456123	0.00398732	0.255134	0.0016334	0.0060261	0.786857
cg01566404	0.0136577	0.0120448	0.259301	0.00517387	0.00654059	0.430623	-0.011154	0.00988491	0.261614
cg01566460	-0.00654752	0.00797526	0.413434	0.00543905	0.00433073	0.211806	0.00196011	0.00654511	0.765141
cg01566472	0.0140542	0.0145007	0.334568	0.00255274	0.0078742	0.746409	-0.0119086	0.0119004	0.319174
cg01566500	-0.00366028	0.00691125	0.597449	0.00502987	0.00375296	0.182928	-0.000632554	0.0056719	0.911404
cg01566527	-0.0027393	0.00200133	0.173869	0.00170997	0.00108676	0.118485	0.00150518	0.00164244	0.361448
cg01566544	-0.00158184	0.00353047	0.654996	0.000461273	0.00191712	0.810307	-0.000809186	0.00289738	0.780553
cg01566552	-0.0016401	0.0107472	0.878988	-0.000775696	0.00583597	0.894502	0.00499297	0.00881999	0.572481
cg01566555	-0.0126463	0.0145679	0.387233	0.00601367	0.00791068	0.448763	0.0121563	0.0119555	0.311482
cg01566569	-0.00329141	0.00662804	0.62047	-0.00232795	0.00359917	0.519107	0.00217475	0.00543948	0.690072
cg01566577	0.000857011	0.00658335	0.896663	-0.00137392	0.00357489	0.70148	0.00258271	0.0054028	0.633576
cg01566584	-0.00346104	0.0112825	0.759605	0.00238693	0.00612664	0.697586	0.00328607	0.00925929	0.723349
cg01566593	0.00235363	0.020718	0.909759	0.0106483	0.0112503	0.345971	0.00393154	0.0170027	0.817566
cg01566603	0.0107366	0.0126655	0.398442	0.0132946	0.00687761	0.055803	-0.0200396	0.0103942	0.0564399
cg01566692	-0.0227869	0.0112303	0.0448685	0.00382063	0.00609831	0.532281	0.0124534	0.00921648	0.179402
cg01566695	0.0073803	0.00763069	0.335572	0.00175015	0.00414362	0.673578	-0.00443192	0.00626233	0.480621
cg01566710	-0.0113654	0.00811576	0.164204	0.0101368	0.00440703	0.0233263	0.00096931	0.00666041	0.884556
cg01566720	0.00352	0.0101588	0.729631	0.00019475	0.00551645	0.971902	-0.00382389	0.00833711	0.647384
cg01566745	-0.000761422	0.00878057	0.931054	0.000107299	0.00476804	0.982087	0.000512065	0.00720601	0.943478
cg01566754	0.0205333	0.012086	0.0921582	0.00151589	0.00656294	0.817761	-0.0119293	0.00991868	0.23167
cg01566785	-0.0158376	0.00690896	0.0237889	-0.00166764	0.00375171	0.657553	0.0126312	0.00567002	0.0279346
cg01566830	0.000428576	0.0156515	0.978204	-0.00410339	0.0084991	0.630195	-0.00325476	0.0128448	0.800439
cg01566831	0.00963714	0.00767151	0.211696	-0.00381045	0.00416579	0.36235	-0.00537609	0.00629582	0.395009
cg01566834	0.00185613	0.00873322	0.832082	0.00473142	0.00474232	0.320615	-0.00533404	0.00716715	0.458322
cg01566851	0.00173201	0.0189663	0.927404	-0.0089276	0.0102991	0.38792	0.0105494	0.0155652	0.499347
cg01566906	-0.00577987	0.00749099	0.44202	0.00143907	0.00406777	0.724186	0.000928799	0.00614768	0.880188
cg01566910	0.00250292	0.00938239	0.790148	0.000305675	0.00509483	0.952267	0.00430927	0.0076999	0.576854
cg01566965	-0.00575542	0.00776552	0.460181	0.0015396	0.00421684	0.715732	0.00242868	0.00637298	0.703872
cg01566982	0.00401094	0.00982897	0.684014	-0.00120923	0.00533734	0.821187	-0.00694111	0.00806641	0.391387
cg01566999	-0.0141103	0.0101033	0.165344	-0.00295299	0.00548631	0.591494	0.00944269	0.00829155	0.257247
cg01567000	-0.00307438	0.00535322	0.566935	-0.00107413	0.00290691	0.712459	0.00131516	0.00439326	0.765231
cg01567034	-0.000422213	0.00734762	0.954281	0.00110529	0.00398991	0.782284	-0.00126689	0.00603002	0.833981
cg01567051	0.00578346	0.00726024	0.427403	0.000926655	0.00394246	0.814611	-0.00491063	0.00595831	0.411629
cg01567115	0.00486152	0.00243417	0.0482727	-0.00101327	0.0013218	0.444974	-0.00288765	0.00199767	0.151157
cg01567173	0.00856412	0.0129686	0.510396	-0.014398	0.00704225	0.0432903	-0.0138286	0.0106431	0.196554
cg01567239	-0.0116145	0.00599584	0.0552975	0.00681207	0.00325587	0.0387172	0.00302846	0.00492064	0.539523
cg01567279	-0.00624651	0.018827	0.740683	-0.0041662	0.0102235	0.684422	0.0129846	0.0154509	0.402519
cg01567315	-0.00509112	0.00576652	0.379228	0.00275561	0.00313134	0.380772	-0.000762655	0.00473244	0.872267
cg01567328	-2.97806e-06	0.00864518	0.999726	-0.00596501	0.00469452	0.20654	0.0053105	0.0070949	0.455759
cg01567387	-3.27714e-05	0.0233612	0.998883	0.0180988	0.0126856	0.156494	0.00484889	0.019172	0.800806
cg01567482	-0.0108339	0.0103092	0.29561	0.00588306	0.0055981	0.295606	0.00780178	0.00846049	0.358472
cg01567503	-0.00410235	0.0068154	0.548463	0.00295564	0.0037009	0.426228	0.00234652	0.00559324	0.675649
cg01567509	-0.00141313	0.0107135	0.895303	-0.0105973	0.00581768	0.0712381	0.00152157	0.00879235	0.862926
cg01567546	-0.00735713	0.0100178	0.464264	0.00247837	0.00543988	0.649581	0.0074972	0.00822137	0.363807
cg01567557	-0.000826703	0.0104766	0.937248	-0.00293238	0.00568902	0.607276	0.00286875	0.00859791	0.739274
cg01567563	-0.0553865	0.0209418	0.00937004	0.0244373	0.0113718	0.033832	0.0384724	0.0171864	0.0271993
cg01567591	-0.0152751	0.00860356	0.07859	0.00671356	0.00467191	0.153555	0.00849832	0.00706074	0.231327
cg01567615	0.00294785	0.00862615	0.733203	0.00132182	0.00468418	0.77833	-0.00372682	0.00707928	0.599642
cg01567628	-0.000274379	0.00254797	0.914442	-0.000209538	0.0013836	0.879903	9.53487e-06	0.00209106	0.99637
cg01567634	0.00352931	0.00871556	0.686305	-0.00468762	0.00473273	0.324119	-0.00265341	0.00715265	0.711374
cg01567656	-0.00613093	0.00851586	0.473087	0.00462272	0.00462429	0.319669	0.00475835	0.00698876	0.497393
cg01567671	-0.00220059	0.0028688	0.444678	0.000576859	0.00155782	0.711871	0.000376536	0.00235435	0.873228
cg01567672	-0.0128064	0.0148985	0.391891	-0.00362804	0.00809019	0.654711	0.00859954	0.0122268	0.483334
cg01567751	0.00210028	0.0118333	0.859451	-0.00263971	0.00642573	0.682016	0.0114859	0.00971131	0.239466
cg01567754	0.00813919	0.0224507	0.717647	0.0141917	0.0121912	0.246905	-0.0277341	0.0184248	0.135122
cg01567771	0.0213178	0.0198511	0.285223	-0.0121081	0.0107795	0.263776	-0.0240674	0.0162913	0.142448
cg01567825	-0.0318668	0.0205597	0.124023	0.029697	0.0111644	0.00898235	0.0272898	0.0168729	0.108661
cg01567828	-0.001136	0.00923987	0.902374	0.00467638	0.00501744	0.353366	0.000742588	0.00758295	0.922167
cg01567853	-0.00150191	0.00225138	0.506101	-0.000700424	0.00122255	0.567867	0.00208658	0.00184766	0.261224
cg01567976	0.00197333	0.00556339	0.723494	0.00598157	0.00302104	0.050204	-0.0041193	0.00456574	0.368912
cg01568124	-0.00146061	0.00232002	0.530283	-8.71007e-05	0.00125982	0.945006	0.000634954	0.00190399	0.739402
cg01568175	-0.00146219	0.0102237	0.886537	-0.000679725	0.00555169	0.902777	-7.70171e-05	0.00839036	0.992693
cg01568206	-0.0490344	0.0254	0.0561212	0.0126815	0.0137927	0.359881	0.039488	0.0208452	0.0608053
cg01568228	-0.0135126	0.0173351	0.437362	-0.0152821	0.00941331	0.107354	0.00322508	0.0142265	0.821081
cg01568237	-0.0173475	0.0132409	0.192874	0.00599648	0.00719007	0.406091	0.0181351	0.0108665	0.0979796
cg01568243	-0.000695708	0.00387362	0.857796	-6.94004e-05	0.00210346	0.97374	-0.000249435	0.00317899	0.937602
cg01568244	-0.0108393	0.00653525	0.100046	0.00641398	0.00354878	0.0734366	0.00181006	0.00536333	0.736391
cg01568254	-0.0106218	0.0109301	0.333287	2.22931e-05	0.00593528	0.99701	0.00972221	0.00897009	0.280802
cg01568269	-0.00197614	0.0104807	0.850793	-0.00246867	0.00569124	0.665308	0.000905938	0.00860126	0.916309
cg01568317	-0.00108863	0.00888531	0.90271	-0.00374894	0.00482491	0.438828	-0.00753583	0.00729196	0.303663
cg01568335	0.000864207	0.00295666	0.770614	0.000481902	0.00160553	0.764628	-0.000777908	0.00242646	0.749126
cg01568397	-0.0459935	0.0194026	0.0195055	0.0406987	0.010536	0.000189782	0.0389173	0.0159233	0.0161123
cg01568402	0.0194119	0.0179974	0.28313	-0.00458693	0.00977299	0.63975	-0.0236273	0.0147701	0.112539
cg01568433	0.00171588	0.00982033	0.861615	-0.000143333	0.00533265	0.978605	-0.0116652	0.00805932	0.150625
cg01568488	-0.0078442	0.0110929	0.480975	0.00996235	0.00602365	0.101004	0.0153503	0.00910365	0.0945967
cg01568490	-0.0228117	0.0122394	0.0650175	0.00157279	0.00664625	0.813374	0.0172207	0.0100446	0.0892672
cg01568504	-0.0203874	0.00910921	0.027228	0.00389551	0.00494649	0.432665	0.0100549	0.00747571	0.181389
cg01568519	0.0186574	0.0189171	0.326163	-0.00318867	0.0102724	0.756835	-0.0283308	0.0155248	0.0707342
cg01568521	0.00211677	0.00243779	0.387112	-0.00183901	0.00132377	0.16757	-0.00108159	0.00200063	0.58986
cg01568522	0.00791032	0.0144847	0.586094	-0.00627896	0.00786552	0.426422	-0.0141712	0.0118873	0.235775
cg01568525	-0.000971687	0.00288524	0.736925	-0.000305047	0.00156674	0.845986	-0.00318273	0.00236785	0.181667
cg01568687	0.00565774	0.00724331	0.436422	-0.000359809	0.00393327	0.927279	0.000109267	0.00594441	0.985368
cg01568707	0.00120479	0.00597955	0.840692	-0.000916457	0.00324702	0.778286	4.56466e-05	0.00490728	0.992595
cg01568736	0.00703708	0.00543669	0.198249	-0.000490265	0.00295224	0.86841	-0.00340692	0.00446177	0.446752
cg01568777	0.0211955	0.00709863	0.00348606	-0.00944104	0.00385471	0.0158948	-0.00875892	0.00582568	0.135575
cg01568816	-0.00123774	0.0127519	0.922853	-0.00610376	0.00692455	0.379987	0.00875817	0.0104652	0.404471
cg01568846	-0.000817757	0.00241787	0.735846	0.000770648	0.00131295	0.558435	0.000194213	0.00198429	0.922209
cg01568894	0.0321405	0.0147927	0.0319469	-0.0189857	0.00803275	0.0198562	-0.0180041	0.01214	0.140924
cg01568899	0.0412867	0.0213952	0.0562181	-0.00916094	0.0116181	0.432096	-0.0269148	0.0175586	0.128182
cg01568919	-0.00706577	0.00596544	0.238788	-0.00505502	0.00323936	0.121514	0.00773237	0.0048957	0.117111
cg01568927	-0.000795699	0.0112148	0.943566	8.78709e-05	0.0060899	0.988514	-0.00277891	0.00920376	0.763274
cg01568971	-0.00560786	0.0111991	0.617554	0.00785448	0.00608136	0.199215	0.0029301	0.00919087	0.750479
cg01568973	0.00692097	0.00852446	0.418606	-0.00136216	0.00462896	0.769107	-0.00634164	0.00699583	0.366658
cg01568998	-5.67666e-05	0.00421366	0.989276	-0.00017365	0.0022881	0.939642	-0.00247991	0.00345805	0.474807
cg01569001	0.00475647	0.0161128	0.768399	-0.00923713	0.00874957	0.293407	0.0143029	0.0132234	0.281779
cg01569052	-0.0019814	0.0102644	0.847287	-0.00357552	0.0055738	0.522541	-0.0121215	0.00842377	0.153
cg01569067	0.000440898	0.0135451	0.974092	0.00473055	0.00735525	0.521464	-0.0100638	0.0111161	0.367267
cg01569076	-0.00653006	0.00800348	0.416319	0.000502663	0.00434606	0.908133	-0.000461451	0.00656827	0.944119
cg01569082	0.00721507	0.00850819	0.398271	-0.000905597	0.00462012	0.844963	-0.00572777	0.00698247	0.413815
cg01569083	0.0045898	0.0102829	0.656219	-0.00394158	0.00558381	0.481745	-0.0027883	0.0084389	0.741719
cg01569170	-0.00836448	0.00409044	0.0432534	0.0039999	0.0022212	0.0744764	0.00261962	0.00335693	0.436853
cg01569173	0.000225707	0.00973479	0.981544	0.00382175	0.00528619	0.471233	-0.000674063	0.00798911	0.932913
cg01569204	0.000381428	0.00350912	0.913642	0.00118659	0.00190553	0.534764	-0.00147566	0.00287985	0.609392
cg01569295	-0.0154132	0.011442	0.180727	0.0088228	0.00621325	0.158436	0.0171055	0.00939018	0.0712272
cg01569306	0.00827981	0.0188989	0.662165	-0.00478497	0.0102625	0.641952	-0.00705453	0.0155099	0.650119
cg01569339	0.00141865	0.00844935	0.86697	0.00444843	0.00458818	0.334402	-0.000715587	0.00693419	0.917995
cg01569346	-0.0345225	0.0331372	0.299786	-0.00698192	0.0179942	0.698759	0.015221	0.027195	0.576824
cg01569388	-0.0041007	0.0122158	0.737746	0.00521893	0.00663344	0.433114	0.000960253	0.0100252	0.923867
cg01569406	0.0637436	0.0241664	0.00955623	-0.0259988	0.0131229	0.0500668	-0.0636546	0.0198328	0.00174255
cg01569428	0.0450783	0.0178171	0.0128203	0.00364088	0.00967509	0.707408	-0.0475285	0.0146221	0.00152932
cg01569440	0.0217539	0.020956	0.301512	-0.00895523	0.0113795	0.432997	-0.0112136	0.0171981	0.515743
cg01569500	-0.00287623	0.0065251	0.660227	-0.000893944	0.00354326	0.801285	0.00202805	0.00535499	0.705624
cg01569592	-0.0281427	0.0532226	0.598028	-0.0108907	0.028901	0.707027	-0.00629029	0.0436785	0.885753
cg01569601	0.00579637	0.0282088	0.837576	-0.0122648	0.015318	0.425043	-0.0171524	0.0231503	0.460325
cg01569660	0.0159337	0.0163623	0.332291	-0.00386331	0.00888508	0.664553	-0.0166377	0.0134282	0.217976
cg01569664	0.0151276	0.00935177	0.108609	-0.00393642	0.00507821	0.439909	-0.0108397	0.00767478	0.160663
cg01569709	-0.00987935	0.00809844	0.225109	0.00860106	0.00439763	0.0530196	0.00416686	0.0066462	0.531989
cg01569751	-0.00242889	0.00260341	0.352882	-4.32126e-05	0.00141371	0.97567	-2.35913e-05	0.00213656	0.99121
cg01569829	-0.00415165	0.0066214	0.531955	0.00365613	0.00359556	0.311457	0.0022836	0.00543403	0.675129
cg01569845	0.00191053	0.012943	0.88292	0.00109368	0.00702832	0.876626	-0.00335714	0.010622	0.75256
cg01569860	0.00674805	0.00974097	0.489927	-0.00167513	0.00528955	0.752082	-0.00437876	0.00799418	0.584978
cg01569875	0.0203445	0.0178494	0.256851	0.00250989	0.00969257	0.796158	-0.027451	0.0146485	0.0635877
cg01569898	0.0392607	0.0186953	0.0380126	-0.00954589	0.010152	0.349123	-0.0261298	0.0153428	0.0913796
cg01569942	-0.015739	0.00992532	0.115668	0.00768205	0.00538966	0.156893	0.0162967	0.00814548	0.0478875
cg01569983	0.0281138	0.0108844	0.0111087	-0.00523767	0.00591047	0.37746	-0.00980304	0.00893259	0.274843
cg01569984	-0.0201504	0.0305829	0.511351	-0.00526196	0.0166071	0.751959	-0.00173629	0.0250986	0.944973
cg01570032	-0.016463	0.0118957	0.169176	0.003008	0.00645963	0.642378	0.0135197	0.00976254	0.1689
cg01570055	-0.0020982	0.0108713	0.847312	-0.00267771	0.00590334	0.651016	0.00700289	0.00892181	0.434189
cg01570068	0.013099	0.0128788	0.311335	-0.0039554	0.00699343	0.572826	-0.00252274	0.0105693	0.811793
cg01570069	0.00785789	0.00363646	0.032875	-0.00129573	0.00197467	0.513082	-0.00349733	0.00298436	0.243775
cg01570086	-0.000890571	0.00309859	0.774338	0.00230985	0.0016826	0.172611	-0.000428487	0.00254294	0.866499
cg01570121	0.00218458	0.0107365	0.839142	0.000592212	0.00583014	0.919277	-0.010018	0.00881118	0.258022
cg01570128	-0.000683302	0.0102787	0.947118	0.00745097	0.00558155	0.184656	0.00136034	0.00843549	0.872182
cg01570137	0.00819786	0.00820617	0.319993	0.00151742	0.00445612	0.734111	-0.00510568	0.00673461	0.449997
cg01570142	-0.00642266	0.00820347	0.435356	0.00192069	0.00445466	0.667192	0.000691322	0.0067324	0.918399
cg01570143	-0.000319548	0.00276474	0.908196	-0.000899798	0.00150131	0.550177	-0.000794756	0.00226896	0.726803
cg01570265	-0.0096413	0.0175432	0.583724	0.00107737	0.0095263	0.910162	0.00753208	0.0143973	0.601915
cg01570297	-0.000114383	0.00824838	0.988961	0.000994268	0.00447904	0.824739	0.00219937	0.00676925	0.74587
cg01570309	-0.0158069	0.0176979	0.373726	0.0172268	0.00961032	0.0757965	-0.00193694	0.0145242	0.894153
cg01570424	-0.000701098	0.00306462	0.819471	0.000142144	0.00166415	0.932086	0.0011179	0.00251506	0.657568
cg01570445	0.000827941	0.00359991	0.818527	0.000106529	0.00195483	0.956639	-0.00350984	0.00295436	0.237385
cg01570459	-0.0138031	0.0101624	0.177161	0.00341036	0.00551837	0.537852	0.0131795	0.00834001	0.116915
cg01570495	0.0075156	0.00666242	0.26175	-0.000907183	0.00361784	0.802473	-0.00830231	0.0054677	0.131775
cg01570504	-0.00561018	0.00887458	0.528592	-0.00285153	0.00481908	0.555255	0.0041463	0.00728316	0.570314
cg01570551	-0.00103598	0.00304659	0.734471	-0.00228925	0.00165436	0.169231	0.00787084	0.00250026	0.00211616
cg01570589	0.00680695	0.00371601	0.0696889	-0.000947043	0.00201787	0.639765	-0.00675184	0.00304964	0.0288934
cg01570602	-0.000873472	0.0145254	0.952158	0.00295158	0.00788759	0.708972	-0.00535469	0.0119206	0.654175
cg01570685	-0.00353883	0.011057	0.749535	-0.00416949	0.00600418	0.488876	0.00710962	0.00907422	0.435019
cg01570769	-0.00201362	0.0034662	0.562475	0.00217354	0.00188222	0.250683	0.00138246	0.00284463	0.627941
cg01570885	0.0159475	0.0105919	0.135027	-0.00414793	0.0057516	0.47233	-0.0114436	0.00869249	0.190746
cg01570938	-0.00391254	0.011342	0.730784	0.00734157	0.00615896	0.235821	-4.91286e-05	0.00930813	0.995798
cg01570957	-0.00590464	0.00916403	0.520704	0.00456504	0.00497626	0.360959	0.00234901	0.0075207	0.755374
cg01571001	0.0153194	0.0146901	0.299312	-0.00369852	0.00797705	0.643818	-0.01287	0.0120558	0.288069
cg01571120	-0.000143541	0.00234081	0.951215	-0.000409871	0.00127111	0.747723	2.14942e-05	0.00192105	0.991093
cg01571169	0.00800151	0.0108838	0.463795	-0.00584385	0.00591011	0.324937	0.00247732	0.00893205	0.78203
cg01571203	0.00420802	0.0103291	0.68451	-0.0024607	0.00560892	0.661731	0.00105219	0.00847685	0.901443
cg01571221	0.0148148	0.0146389	0.313753	0.00181351	0.00794924	0.819964	-0.00835748	0.0120138	0.488111
cg01571223	0.00808276	0.0102881	0.433769	0.00291506	0.00558668	0.602867	-0.00902996	0.00844324	0.28719
cg01571283	0.0132819	0.00760289	0.0834359	-0.00665535	0.00412853	0.109819	-0.0124124	0.00623952	0.0491477
cg01571383	0.00124098	0.00703025	0.860209	-0.00406586	0.00381757	0.289191	0.00325279	0.00576956	0.574049
cg01571407	-0.00421557	0.00218292	0.0560372	0.000984355	0.00118537	0.408101	0.00220455	0.00179147	0.221104
cg01571467	-0.00440639	0.0262949	0.867224	0.00472638	0.0142787	0.741267	-0.016987	0.0215796	0.432869
cg01571491	-0.0194618	0.0129013	0.13429	0.00276298	0.00700566	0.694055	0.0233552	0.0105878	0.0294731
cg01571498	0.0471826	0.0290415	0.107097	-0.0273343	0.0157701	0.0858455	-0.0261459	0.0238337	0.27503
cg01571525	-0.00990159	0.00983345	0.316178	-0.000411166	0.00533977	0.938763	0.0142428	0.00807008	0.0803582
cg01571548	-0.0134249	0.0101136	0.18712	0.00663728	0.00549187	0.229422	0.00318481	0.00829996	0.701931
cg01571560	0.00620714	0.00840232	0.461638	-0.00405862	0.00456264	0.375657	0.00131274	0.00689559	0.849367
cg01571561	-0.00102278	0.0142436	0.942886	-0.00370505	0.00773458	0.632873	0.00902801	0.0116894	0.441579
cg01571579	0.000483677	0.00312399	0.877242	-0.00117059	0.00169639	0.49162	-0.000433922	0.00256379	0.865911
cg01571580	0.00872607	0.00957323	0.364021	0.00486839	0.00519847	0.351065	-0.00834707	0.00785653	0.290364
cg01571583	-0.0169516	0.0101676	0.0983163	0.00145495	0.00552121	0.792642	0.0149918	0.0083443	0.0751356
cg01571624	-0.0122897	0.00629143	0.0533117	0.00116146	0.00341638	0.734529	0.00532153	0.00516323	0.304962
cg01571625	0.00507433	0.00466501	0.279086	-0.00169699	0.0025332	0.504326	-0.00333487	0.00382846	0.385612
cg01571633	-0.00274135	0.00655902	0.676798	0.000885426	0.00356168	0.804136	0.0026872	0.00538283	0.618624
cg01571660	0.019838	0.0101426	0.053013	-0.00304294	0.00550767	0.581733	-0.0135641	0.00832383	0.106057
cg01571722	-0.0291711	0.0278447	0.297102	-0.0160423	0.0151202	0.291022	0.0281696	0.0228515	0.220307
cg01571760	0.0322285	0.0241971	0.185641	-0.0202365	0.0131395	0.126402	-0.0276973	0.019858	0.165897
cg01571766	-0.00533688	0.0214586	0.804052	0.00276423	0.0116525	0.812925	0.01177	0.0176106	0.50531
cg01571775	0.0184844	0.0170954	0.28195	-0.0102262	0.00928316	0.273047	-0.0198776	0.0140298	0.159364
cg01571806	0.00892782	0.0073861	0.229358	0.000672003	0.00401081	0.867247	-0.0110006	0.0060616	0.0722791
cg01571842	-0.00585567	0.0120719	0.628593	-0.00302633	0.00655528	0.645234	0.0135054	0.0099071	0.175603
cg01571896	0.00169655	0.0153598	0.912251	-0.00562125	0.00834071	0.501754	0.0050164	0.0126054	0.691435
cg01571916	-0.0249519	0.0150939	0.10116	-0.00805532	0.00819632	0.327864	0.0297581	0.0123872	0.0179662
cg01571928	-0.00199574	0.00725102	0.783652	0.00271312	0.00393745	0.49224	-0.00158355	0.00595074	0.790653
cg01571937	0.0068888	0.0114568	0.548887	0.00494261	0.00622128	0.428634	-0.0176123	0.00940232	0.0636975
cg01571946	-0.0166939	0.0141037	0.239101	0.00304876	0.0076586	0.69134	0.0178983	0.0115746	0.124893
cg01571956	-0.00181113	0.0188944	0.92381	-0.00187347	0.0102601	0.85545	0.00123	0.0155062	0.93692
cg01571974	-0.0353929	0.0179591	0.0512651	0.00366134	0.00975218	0.708058	0.0253293	0.0147386	0.0885062
cg01571977	0.00243351	0.0140945	0.863239	-0.00892682	0.00765362	0.245994	-0.00729641	0.011567	0.529484
cg01571981	-0.00464411	0.00314106	0.142128	-0.000323678	0.00170566	0.849842	0.00231771	0.0025778	0.370561
cg01572006	0.0123145	0.0166613	0.461415	-0.012649	0.00904744	0.164905	0.00206501	0.0136735	0.880235
cg01572023	0.0058472	0.0142197	0.681723	-0.00212366	0.0077216	0.78381	0.00232614	0.0116698	0.842373
cg01572050	-0.00601437	0.020216	0.766642	0.000512212	0.0109777	0.962869	0.00291885	0.0165908	0.86067
cg01572128	0.00420254	0.0130933	0.748843	0.0141637	0.00710995	0.0488378	0.00201213	0.0107454	0.851806
cg01572144	-0.00296288	0.00888199	0.739329	-0.000674274	0.0048231	0.889073	0.00467681	0.00728924	0.522464
cg01572157	0.00712204	0.00877599	0.41881	-0.00855278	0.00476555	0.0754464	-0.00628104	0.00720225	0.385057
cg01572207	0.00872076	0.0143129	0.543586	-0.000538737	0.0077722	0.944864	-0.00676089	0.0117463	0.566076
cg01572266	0.00359197	0.00572555	0.531724	-3.98705e-05	0.00310909	0.989792	0.000500545	0.00469882	0.915359
cg01572267	-0.00861602	0.00618524	0.16643	-0.00100772	0.00335872	0.76472	0.0105887	0.00507609	0.0392907
cg01572268	0.0103619	0.00592422	0.0830676	-0.00902253	0.00321697	0.00595668	-0.00515757	0.00486186	0.291095
cg01572333	0.00504824	0.0091913	0.583953	-0.00153375	0.00499107	0.759197	-0.00538624	0.00754308	0.4767
cg01572334	0.000139563	0.00437447	0.974606	0.00265393	0.00237543	0.266325	0.00090117	0.00359002	0.802266
cg01572434	0.00265834	0.00889564	0.765629	0.00125379	0.00483052	0.795692	0.005189	0.00730044	0.478725
cg01572460	3.10364e-05	0.00949122	0.997397	0.0017328	0.00515393	0.737353	0.000650522	0.00778922	0.933593
cg01572462	-0.00856962	0.0154251	0.579638	0.010317	0.00837617	0.220686	0.00738812	0.012659	0.560668
cg01572468	0.0123525	0.00922235	0.183199	-0.00332333	0.00500793	0.508326	-0.00868847	0.00756857	0.253472
cg01572505	0.0172476	0.0121178	0.15747	-0.00357028	0.00658022	0.588519	-0.00929738	0.0099448	0.351888
cg01572513	-0.0192307	0.0169281	0.258417	-0.00147611	0.00919234	0.872718	0.011926	0.0138925	0.392513
cg01572544	-0.000904694	0.0148135	0.951413	-0.00601103	0.00804404	0.456498	0.00590293	0.0121571	0.628249
cg01572549	-0.00836873	0.00471882	0.078917	-0.000379796	0.00256242	0.882442	0.00709644	0.00387263	0.0695878
cg01572626	0.000756959	0.00800169	0.924805	-0.00228893	0.00434509	0.599404	-0.00192334	0.0065668	0.77016
cg01572635	-0.00635034	0.0181805	0.727536	0.0175658	0.00987239	0.0779543	0.00117983	0.0149203	0.937116
cg01572652	0.0018767	0.0101227	0.85326	0.00262496	0.00549683	0.633924	0.00185573	0.00830745	0.823653
cg01572653	0.0269199	0.0147223	0.0701828	-0.000846638	0.00799452	0.915853	-0.00885345	0.0120822	0.46526
cg01572696	-0.0134612	0.0209305	0.521473	-0.00748381	0.0113657	0.511621	0.0128473	0.0171772	0.4561
cg01572708	0.0114401	0.0127289	0.370749	-0.00785962	0.00691204	0.257971	-0.00831807	0.0104463	0.427589
cg01572718	0.00286948	0.00887479	0.74706	-0.00269501	0.0048192	0.577146	0.000178118	0.00728333	0.980534
cg01572732	0.0267965	0.0142409	0.0625249	-0.0089707	0.00773308	0.248543	-0.0070917	0.0116871	0.545237
cg01572735	-0.0151631	0.0117585	0.199916	-0.00306102	0.00638514	0.632608	0.00816028	0.00964996	0.399596
cg01572741	-0.0112148	0.00704265	0.114163	-0.00350563	0.00382431	0.36132	0.00846826	0.00577974	0.145729
cg01572810	-0.0123171	0.014171	0.386642	0.00489382	0.00769513	0.526122	-0.00194741	0.0116298	0.867323
cg01572872	0.0481109	0.0276785	0.0849734	-0.0224801	0.01503	0.137601	-0.0446197	0.0227151	0.0520156
cg01572876	-0.0398567	0.0244481	0.105907	0.0128524	0.0132758	0.335115	0.0172988	0.020064	0.390462
cg01572884	-0.00176282	0.00850251	0.836136	0.00550307	0.00461704	0.235864	-0.000561842	0.00697781	0.935971
cg01572939	0.00414773	0.00777339	0.594709	-0.00321562	0.00422112	0.447813	0.000726055	0.00637944	0.909595
cg01572940	0.006015	0.0142375	0.673503	0.00150752	0.00773127	0.84576	0.00147714	0.0116844	0.89963
cg01572942	0.0150628	0.00795198	0.0608226	-0.00840337	0.00431809	0.0541954	-0.0145987	0.006526	0.0273019
cg01572979	-3.53288e-05	0.00517649	0.994567	-0.0045285	0.00281094	0.11004	0.00220093	0.00424822	0.605441
cg01573019	0.0161815	0.00870235	0.0656363	-0.00388869	0.00472556	0.412342	-0.0140982	0.00714181	0.0508853
cg01573025	-0.00309307	0.00630388	0.624644	-0.000477454	0.00342314	0.889327	0.00116126	0.00517344	0.822812
cg01573067	0.00307472	0.0106496	0.773341	-0.000419314	0.00578297	0.942329	-0.0052756	0.00873989	0.547337
cg01573089	-0.0198393	0.00888188	0.0275271	0.0091303	0.00482304	0.0609783	0.00478149	0.00728915	0.513211
cg01573118	-0.0198728	0.0117908	0.0947374	0.0121417	0.00640265	0.0605369	0.00783709	0.00967643	0.419737
cg01573121	-0.0308536	0.0184271	0.0969013	0.0121202	0.0100063	0.228395	0.0366077	0.0151227	0.0171271
cg01573140	0.0150505	0.0113194	0.186394	-0.00328416	0.00614666	0.594213	-0.0107219	0.00928954	0.250925
cg01573162	0.00505276	0.00263389	0.0576572	-0.0024138	0.00143026	0.0943081	-0.00301547	0.00216157	0.165816
cg01573175	-0.00967504	0.00981074	0.326214	0.00285857	0.00532744	0.592644	0.000164248	0.00805144	0.983761
cg01573188	0.0058543	0.00813079	0.473042	-0.00377225	0.00441519	0.394751	7.90106e-05	0.00667274	0.990574
cg01573194	-0.00300886	0.00321794	0.351822	0.00192561	0.00174741	0.272874	0.00171469	0.00264089	0.517507
cg01573203	0.00344824	0.0131119	0.793054	0.0143434	0.00712006	0.0463969	-0.00952049	0.0107607	0.378222
cg01573222	-0.00386122	0.0130953	0.76866	-0.00699337	0.00711101	0.327541	0.0119374	0.010747	0.269089
cg01573288	-0.0181198	0.0144433	0.212302	0.0065774	0.00784302	0.403495	0.0230491	0.0118533	0.0543848
cg01573293	0.0128032	0.0086959	0.143789	-0.00101196	0.00472206	0.830706	-0.00933624	0.00713652	0.193521
cg01573381	0.0100463	0.0122596	0.414292	-0.0128636	0.00665722	0.0558962	-0.00256278	0.0100612	0.799415
cg01573405	0.0337931	0.0204446	0.1012	-0.00771707	0.0111018	0.488448	-0.0319538	0.0167784	0.0594625
cg01573406	-0.00415286	0.00756178	0.583987	0.0017334	0.0041062	0.673745	0.00392876	0.00620577	0.527995
cg01573445	-0.000896962	0.00184073	0.627026	0.000843411	0.000999556	0.40062	0.00191518	0.00151065	0.207551
cg01573470	-0.000411271	0.0121083	0.972966	0.00085118	0.00657505	0.897233	-0.00391354	0.00993698	0.694464
cg01573472	-0.0025419	0.003	0.398667	-0.000923539	0.00162906	0.571928	0.00241516	0.00246203	0.328765
cg01573501	-0.0361302	0.0128535	0.00584986	0.00693128	0.00697974	0.322862	0.0259279	0.0105486	0.0155339
cg01573543	-0.0003044	0.00271779	0.911025	-0.000557818	0.00147582	0.70618	-5.38593e-05	0.00223043	0.980779
cg01573544	-0.00785802	0.00736964	0.288637	0.00159513	0.00400187	0.690964	0.00231682	0.00604809	0.702409
cg01573554	0.00128707	0.00185599	0.489477	-0.00133761	0.00100784	0.187189	-0.00060902	0.00152317	0.690052
cg01573556	-0.00957319	0.00925949	0.303461	-0.00253454	0.0050281	0.615217	0.0122857	0.00759905	0.108798
cg01573562	0.00271671	0.00304566	0.374343	0.00205507	0.00165386	0.216662	-0.00345608	0.0024995	0.169555
cg01573616	-0.00353146	0.00233441	0.133202	0.00150717	0.00126763	0.237014	0.00115062	0.00191579	0.549344
cg01573622	-0.0102178	0.00947981	0.283459	0.0118695	0.00514773	0.022998	0.00390155	0.00777985	0.617025
cg01573635	0.00483543	0.00968377	0.618542	-0.00570525	0.00525849	0.280311	-0.00330013	0.00794724	0.678764
cg01573650	-0.00346785	0.0055576	0.53393	-5.76646e-05	0.00301789	0.98479	0.00286718	0.00456099	0.530894
cg01573661	-0.0152763	0.016784	0.364723	0.00253225	0.00911407	0.781657	0.0128589	0.0137742	0.35258
cg01573693	-0.00758593	0.00841953	0.369561	0.00378852	0.00457198	0.409104	0.00717229	0.00690971	0.301546
cg01573710	0.0100588	0.0139021	0.47088	-0.0188795	0.0075491	0.0138618	-0.00636766	0.0114091	0.577896
cg01573712	0.0165216	0.00764028	0.032751	-0.00531444	0.00414883	0.202906	-0.0175113	0.0062702	0.00616455
cg01573766	0.000265406	0.00364274	0.942051	-0.000754886	0.00197809	0.703476	0.000686252	0.00298951	0.818865
cg01573782	-0.00475701	0.0184725	0.79726	0.00843906	0.010031	0.402005	-0.00415459	0.01516	0.78456
cg01573804	-0.00864629	0.00904052	0.340971	0.000358385	0.00490919	0.941936	0.00993128	0.00741934	0.183472
cg01573807	5.29978e-05	0.0119533	0.99647	0.0106426	0.00649091	0.10394	0.0113313	0.00980981	0.250553
cg01573825	-0.015896	0.00535588	0.00367944	0.00208839	0.00290836	0.474239	0.0158883	0.00439545	0.000455094
cg01573859	0.0166818	0.00990397	0.0949491	-0.0121661	0.00537807	0.0256517	-0.011999	0.00812796	0.142732
cg01573921	-0.00193226	0.00384103	0.61593	0.000792591	0.00208576	0.704678	0.000131133	0.00315224	0.966893
cg01573938	-0.000314781	0.00265396	0.905802	-0.000292488	0.00144116	0.839546	0.00072667	0.00217804	0.739291
cg01573955	-0.00279375	0.00195564	0.155964	0.000504054	0.00106196	0.63598	0.00184901	0.00160495	0.251792
cg01574040	-0.000910297	0.0109417	0.933847	-0.000986201	0.00594156	0.868475	-0.00405701	0.00897957	0.6523
cg01574112	-0.0204418	0.0209393	0.331088	0.00667669	0.0113705	0.558275	0.0244553	0.0171844	0.157532
cg01574116	-0.00279105	0.00685713	0.684777	-0.000502696	0.00372356	0.892855	-0.00063318	0.00562748	0.91062
cg01574129	0.00178938	0.0136204	0.895719	0.00737302	0.00739618	0.321016	-0.0163833	0.011178	0.14559
cg01574134	0.00199258	0.00756094	0.79263	0.00137127	0.00410575	0.739024	-0.00579364	0.00620509	0.352508
cg01574231	0.0026645	0.0111053	0.810831	-0.00522086	0.00603042	0.38851	-0.00747881	0.00911388	0.413652
cg01574232	0.00598063	0.0181528	0.742434	-0.00163382	0.00985733	0.868661	-0.0112332	0.0148975	0.452441
cg01574233	-0.0177469	0.01663	0.288235	0.0117616	0.00903046	0.195486	0.00349759	0.0136479	0.798218
cg01574234	-0.00995013	0.0131303	0.450191	0.000727092	0.00713002	0.918961	0.0166149	0.0107757	0.125973
cg01574241	-0.0132049	0.0148136	0.374659	-0.0130004	0.00804412	0.108928	0.0157262	0.0121572	0.198523
cg01574287	0.00751666	0.00788094	0.342288	-0.0036799	0.00427952	0.391722	-0.00327552	0.00646771	0.613559
cg01574297	0.00349154	0.00808116	0.666544	0.000839374	0.00438824	0.84866	0.00165941	0.00663202	0.80289
cg01574360	-0.00183103	0.00967727	0.850277	0.00369057	0.00525496	0.483974	0.000908265	0.0079419	0.909158
cg01574364	-0.0152631	0.025322	0.54791	0.00651669	0.0137504	0.636491	0.0245539	0.0207812	0.239934
cg01574373	-0.00295073	0.0100252	0.76906	-0.00170528	0.00544392	0.754687	0.00246124	0.00822748	0.765391
cg01574381	-0.00167725	0.00269582	0.535118	-0.000293239	0.00146388	0.841604	0.00034146	0.00221239	0.877625
cg01574390	-0.0140831	0.0131116	0.285133	0.00770027	0.00711989	0.281834	0.0183517	0.0107604	0.0909259
cg01574410	0.0155703	0.00770074	0.0456112	-0.00456646	0.00418167	0.277211	-0.00460792	0.00631982	0.467476
cg01574414	0.000172449	0.00248569	0.944816	-0.000640566	0.00134978	0.636034	0.00148726	0.00203995	0.467509
cg01574422	-0.000143274	0.00944769	0.987928	-0.0027678	0.0051303	0.590632	0.000786634	0.0077535	0.919374
cg01574460	0.00432035	0.0121531	0.722901	-0.0070099	0.00659939	0.290469	-0.00455238	0.00997376	0.648977
cg01574473	-0.0545273	0.0212347	0.0115749	0.0108263	0.0115309	0.349842	0.0368696	0.0174268	0.0366284
cg01574513	0.00362821	0.00405464	0.372831	-0.0045723	0.00220175	0.0401621	-0.00155617	0.00332755	0.640951
cg01574564	0.00358245	0.00538093	0.506953	0.00037532	0.00292196	0.898029	-0.00121975	0.00441601	0.782903
cg01574571	0.0102336	0.00821016	0.215244	-0.0039863	0.00445829	0.373203	-0.00734428	0.00673788	0.278096
cg01574626	0.0113853	0.010246	0.268907	0.000212924	0.00556378	0.969542	0.000301533	0.00840862	0.971459
cg01574637	-0.00904181	0.00848566	0.288965	0.00641133	0.00460789	0.166918	0.00501465	0.00696398	0.473001
cg01574644	0.00579225	0.0060927	0.343848	-0.002115	0.00330846	0.523976	-0.00231092	0.00500014	0.644872
cg01574663	0.00432622	0.00263116	0.102985	0.000672297	0.00142878	0.638901	-0.00434312	0.00215933	0.0467368
cg01574673	-0.00748432	0.00430036	0.0845865	0.00166711	0.00233519	0.476795	0.00604841	0.0035292	0.0893791
cg01574694	-0.00200654	0.00515387	0.697787	-0.000661815	0.00279866	0.813503	0.00296202	0.00422966	0.485221
cg01574741	0.0207723	0.0219344	0.345706	-0.017097	0.0119109	0.154006	-0.0120108	0.0180011	0.506023
cg01574788	-0.00601343	0.0234024	0.797691	0.00858539	0.012708	0.500718	0.0169022	0.0192058	0.380746
cg01574823	0.00568638	0.0120305	0.63739	-0.00597576	0.00653281	0.362334	-0.000114371	0.00987314	0.990778
cg01574877	-0.00100835	0.00780517	0.897444	-0.00137095	0.00423837	0.74696	-0.000645932	0.00640552	0.919861
cg01574903	-0.00478243	0.00724339	0.510476	0.00843701	0.00393331	0.0341517	-0.00198579	0.00594448	0.738974
cg01574996	0.00520991	0.0162345	0.748883	-0.000613608	0.00881569	0.944635	0.00739171	0.0133233	0.580161
cg01575029	-0.00249632	0.00941247	0.791341	0.00856998	0.00511117	0.0964379	0.00401843	0.00772459	0.603961
cg01575061	0.00672696	0.00892398	0.452575	0.0038058	0.00484591	0.433929	-0.00455093	0.0073237	0.535623
cg01575096	-0.00328618	0.00264882	0.217386	0.000559209	0.00143836	0.698189	0.00260996	0.00217382	0.232472
cg01575164	0.00394426	0.00967411	0.684276	-0.000619745	0.00525324	0.906304	-0.0055411	0.00793931	0.486692
cg01575173	-0.0118177	0.0106965	0.271648	0.00284318	0.00580841	0.625468	0.00569017	0.00877835	0.518203
cg01575193	-0.00171607	0.0122676	0.889006	-0.00497487	0.00666158	0.456777	0.00147228	0.0100677	0.884002
cg01575216	0.00278879	0.00850325	0.74356	0.0056889	0.00461744	0.220559	-0.00310287	0.00697841	0.657455
cg01575265	-0.00162759	0.00581851	0.780213	2.57392e-05	0.00315957	0.993515	-0.00242273	0.00477511	0.612913
cg01575317	-0.00955813	0.00929664	0.306145	0.00691821	0.00504827	0.173349	0.00197433	0.00762953	0.796292
cg01575327	-0.00301175	0.00439444	0.494562	0.00590299	0.00238627	0.0148996	-0.00286675	0.00360641	0.428381
cg01575392	0.000834677	0.00200909	0.678621	-0.00042452	0.00109098	0.69794	-0.0011973	0.00164881	0.469282
cg01575408	0.00106337	0.00315993	0.737122	-0.00374773	0.00171591	0.0310772	2.84334e-05	0.00259328	0.991272
cg01575414	0.00130609	0.0143649	0.92772	-0.000121156	0.00780045	0.987636	0.00450907	0.011789	0.702842
cg01575450	0.00120014	0.0189075	0.949504	-0.00679662	0.0102672	0.509371	0.00475112	0.0155169	0.76004
cg01575457	0.009749	0.0241502	0.68723	-0.00794358	0.013114	0.545941	-0.0150741	0.0198195	0.448541
cg01575519	-0.0123083	0.00783814	0.119215	0.00227234	0.00425627	0.594502	0.0116082	0.00643257	0.0738732
cg01575590	0.00458874	0.0191688	0.811252	-0.0065099	0.010409	0.532999	0.00371298	0.0157314	0.813853
cg01575601	0.0257528	0.0226308	0.257612	-0.0148087	0.012289	0.230774	-0.0194679	0.0185725	0.29684
cg01575603	-0.00208855	0.00327057	0.524417	-0.000938776	0.00177599	0.598152	-4.70807e-05	0.00268408	0.986037
cg01575614	-0.00301689	0.00274843	0.274742	-0.000128302	0.00149246	0.931649	0.00237702	0.00225557	0.294265
cg01575652	0.00636993	0.0147261	0.666181	0.0128679	0.00799657	0.110444	-0.0169592	0.0120853	0.163349
cg01575752	-0.00140597	0.028765	0.961105	-0.003608	0.01562	0.817754	-0.000534903	0.0236067	0.981963
cg01575818	-0.00432406	0.00819714	0.598903	-0.00225039	0.00445122	0.614172	0.00310824	0.0067272	0.644965
cg01575886	-0.0112338	0.0114911	0.330415	-0.00497774	0.00623992	0.426748	0.0141031	0.00943049	0.137653
cg01575930	-0.006302	0.0240708	0.793957	0.00136939	0.0130709	0.916752	-8.60212e-05	0.0197543	0.996533
cg01576078	-0.0406267	0.0323296	0.211545	0.0199634	0.0175556	0.257947	0.0225618	0.0265321	0.396974
cg01576104	-0.00482496	0.00884681	0.586589	-0.00170093	0.004804	0.723967	0.00286003	0.00726037	0.6944
cg01576142	0.0212152	0.0199198	0.289193	-0.0127088	0.0108168	0.242567	-0.0168046	0.0163477	0.306229
cg01576146	0.0166744	0.0176331	0.346407	0.00116423	0.00957512	0.903447	-0.000461622	0.014471	0.97461
cg01576149	-0.00887094	0.0164038	0.589748	-0.00257308	0.00890759	0.773229	0.00798409	0.0134622	0.554348
cg01576260	-0.0148422	0.0098999	0.136679	0.00689246	0.00537585	0.202498	0.0151774	0.00812461	0.0644128
cg01576275	0.00357967	0.0203608	0.860765	0.0132832	0.0110564	0.232171	-0.0149576	0.0167096	0.372662
cg01576340	-0.000290383	0.00272214	0.915241	0.000169921	0.00147818	0.908692	0.00028652	0.002234	0.898182
cg01576350	0.000866446	0.0057541	0.880584	-0.000190902	0.00312459	0.951393	-0.00221104	0.00472225	0.640556
cg01576360	0.000685824	0.0145953	0.962607	-0.00568343	0.00792553	0.47483	0.00469951	0.011978	0.695562
cg01576366	0.0524135	0.0230961	0.025196	-0.00262047	0.0125417	0.83488	-0.0231272	0.0189544	0.225018
cg01576450	-0.00256066	0.00728161	0.725765	0.00564697	0.00395406	0.156084	0.00134808	0.00597584	0.821941
cg01576459	0.0179871	0.0160398	0.264558	0.00105497	0.00870995	0.903815	-0.00378897	0.0131635	0.774011
cg01576463	0.00181782	0.00243238	0.456453	-0.00122822	0.00132083	0.354468	0.000915521	0.0019962	0.647403
cg01576496	0.00132992	0.012637	0.916377	0.00628407	0.00686216	0.361798	0.00443354	0.0103709	0.669852
cg01576519	-0.005096	0.00858986	0.554226	0.00412013	0.00466447	0.379001	-0.00121077	0.00704949	0.863947
cg01576552	0.0152511	0.00703701	0.0323712	-0.000776558	0.00382125	0.839338	-0.0136617	0.00577511	0.0197511
cg01576559	-0.00666466	0.00404183	0.102016	0.00214659	0.0021948	0.330203	0.00410641	0.00331703	0.218361
cg01576669	-0.00732692	0.0122264	0.550224	-0.00131244	0.00663918	0.843659	0.0126006	0.0100339	0.211848
cg01576688	-0.0214685	0.0194458	0.271995	0.0031808	0.0105595	0.76381	0.024038	0.0159587	0.134865
cg01576705	0.0130781	0.0148699	0.381045	0.00093934	0.00807468	0.907602	-0.00141803	0.0122034	0.907706
cg01576720	0.00793492	0.0216691	0.71493	-0.000274549	0.0117668	0.981427	-0.0102944	0.0177833	0.563853
cg01576737	-0.00160293	0.00291815	0.583915	0.000165284	0.00158462	0.917117	0.00244793	0.00239486	0.308947
cg01576779	-0.00845602	0.0101741	0.407699	0.00764462	0.00552474	0.16925	-0.00241238	0.00834963	0.773186
cg01576830	-0.00312628	0.00369964	0.399932	0.00100554	0.00200898	0.617707	0.000750778	0.00303621	0.805156
cg01576854	-0.000768043	0.0032927	0.815996	-8.00832e-05	0.001788	0.964357	0.00119295	0.00270224	0.659741
cg01576861	-0.00631175	0.0083082	0.449058	0.00108075	0.00451153	0.811122	0.0118206	0.00681834	0.0857837
cg01576907	-0.00639181	0.00788678	0.419434	0.000723467	0.00428269	0.866163	-0.00182572	0.00647249	0.778417
cg01576941	-0.00788583	0.0076419	0.304373	0.00109088	0.00414971	0.793135	0.00532665	0.00627153	0.397537
cg01576966	-0.0415826	0.0261814	0.1151	0.0077424	0.014217	0.587141	0.0445772	0.0214864	0.0403505
cg01576982	-0.00147321	0.00465682	0.752332	0.00184186	0.00252875	0.467937	-9.78415e-05	0.00382174	0.979622
cg01577001	-0.0108189	0.0053894	0.0471539	0.00621876	0.00292656	0.0358304	0.00670083	0.00442295	0.132638
cg01577045	0.00716493	0.010013	0.475777	-0.00291105	0.00543727	0.593463	-0.000659341	0.00821743	0.936195
cg01577070	0.0264711	0.0149406	0.0792038	-0.00397889	0.00811304	0.624806	-0.0147678	0.0122614	0.231013
cg01577079	-0.00273459	0.00707356	0.699804	0.00268463	0.00384109	0.486075	-0.00292836	0.0058051	0.614958
cg01577083	0.00268702	0.00712358	0.706751	-0.00430293	0.00386825	0.268404	-0.00854141	0.00584615	0.146858
cg01577114	-0.00816196	0.0104875	0.438088	-0.000257553	0.00569492	0.96401	0.00627105	0.00860682	0.467786
cg01577165	-0.0257386	0.023417	0.274105	0.0284831	0.0127159	0.027104	-0.00709094	0.0192178	0.712853
cg01577251	0.00305593	0.0130467	0.815242	-0.000788361	0.00708462	0.911599	-0.00581329	0.0107071	0.588271
cg01577298	-0.000948812	0.00775062	0.902792	-0.00313916	0.00420875	0.45734	0.003057	0.00636075	0.631752
cg01577361	0.00215271	0.00306625	0.484119	0.000677757	0.00166504	0.68476	-0.00184162	0.0025164	0.465818
cg01577414	-0.0155513	0.00655789	0.0194599	0.00365662	0.00356107	0.306753	0.0106102	0.00538191	0.0511831
cg01577475	-0.0100422	0.0328159	0.760171	0.00463405	0.0178197	0.79531	0.017064	0.0269312	0.527649
cg01577511	-0.00380309	0.00434153	0.382951	0.00349146	0.00235754	0.141472	0.00141134	0.00356299	0.69279
cg01577514	0.00277362	0.0103518	0.78925	-0.000125076	0.00562123	0.982288	-0.00500034	0.00849546	0.557343
cg01577529	-0.0100636	0.00779855	0.199601	0.00237062	0.00423478	0.576756	0.00811324	0.00640009	0.20759
cg01577604	-0.0176487	0.015402	0.254336	0.0186198	0.00836363	0.0280332	0.0146444	0.0126401	0.24914
cg01577609	-0.00853943	0.00766821	0.267872	0.0120794	0.004164	0.00449458	0.00548962	0.00629312	0.384934
cg01577632	-0.0256476	0.0182085	0.161788	0.0239947	0.0098876	0.0168591	0.0202521	0.0149433	0.17811
cg01577646	-0.0445534	0.0204283	0.0313156	0.0327922	0.011093	0.00381269	0.0300576	0.0167651	0.0757422
cg01577678	-0.00527103	0.00656451	0.423731	0.000671061	0.00356467	0.851025	0.00590691	0.00538734	0.27528
cg01577700	-0.0095703	0.0150903	0.527265	-0.00319392	0.00819433	0.697459	0.0217606	0.0123842	0.0816791
cg01577707	0.00953745	0.00875557	0.278402	0.000712804	0.00475446	0.8811	-0.0036051	0.00718549	0.616867
cg01577731	-0.00167423	0.0025002	0.504492	0.000380028	0.00135766	0.780069	0.00147909	0.00205186	0.472528
cg01577745	0.00129939	0.0090419	0.885994	0.000982223	0.00490994	0.841813	-0.002955	0.00742048	0.691238
cg01577751	-0.00139254	0.00577787	0.809993	-0.00291301	0.0031375	0.355208	-0.000293368	0.00474176	0.950779
cg01577755	0.034177	0.0193577	0.0802461	0.00276911	0.0105116	0.79271	-0.0138796	0.0158864	0.384196
cg01577760	0.00520924	0.00464533	0.264563	-0.00292935	0.00252251	0.24804	-0.00368861	0.00381231	0.335391
cg01577821	0.00245891	0.00365922	0.503007	0.000489583	0.00198703	0.80584	-0.0035273	0.00300304	0.242699
cg01577822	-0.0109234	0.00688688	0.115583	0.00928753	0.00373972	0.0145193	0.00377991	0.0056519	0.505034
cg01577837	0.00938922	0.00865249	0.280229	-0.000193618	0.00469848	0.967204	-0.00290263	0.0071009	0.683504
cg01577850	0.00283036	0.00980944	0.773481	-0.00267714	0.00532673	0.61626	-0.00203766	0.00805038	0.800653
cg01577865	-0.00247917	0.00206011	0.231399	-0.000825192	0.00111869	0.462301	0.00162723	0.00169069	0.337926
cg01577933	0.00568153	0.00954398	0.552866	0.000619219	0.00518258	0.905112	-0.00377414	0.00783252	0.630867
cg01577989	-0.00935725	0.0283164	0.741686	-0.00196047	0.0153764	0.898778	0.0360694	0.0232386	0.123503
cg01578016	-0.00945249	0.0138451	0.496211	0.0117332	0.00751817	0.12148	0.000386595	0.0113623	0.972919
cg01578017	-0.000269562	0.0041929	0.948856	0.000165541	0.00227683	0.942172	0.000240948	0.00344101	0.944303
cg01578057	-0.0105922	0.00814354	0.196085	0.00218619	0.00442211	0.622026	0.00624935	0.00668321	0.351794
cg01578139	-0.0108277	0.00772364	0.163764	0.00416134	0.0041941	0.323282	0.0105051	0.00633861	0.100303
cg01578221	0.00129913	0.00178865	0.469187	-0.00131431	0.000971276	0.178771	-0.00105946	0.00146791	0.47198
cg01578249	0.00843171	0.0149749	0.574542	0.0182634	0.00813167	0.0267043	-0.0160739	0.0122895	0.193623
cg01578265	0.0138922	0.0166568	0.406074	-0.0043884	0.00904497	0.628516	-0.00358809	0.0136698	0.79344
cg01578293	0.0103653	0.0151065	0.494061	-0.0185424	0.00820312	0.0257643	-0.00524253	0.0123975	0.673216
cg01578324	0.00539429	0.00745053	0.470594	-0.00506214	0.00404579	0.213512	-0.00131147	0.00611447	0.830565
cg01578341	-0.00182004	0.00653552	0.781164	0.00536918	0.00354892	0.133172	-0.0014442	0.00536355	0.788233
cg01578398	-0.00989359	0.00735927	0.181595	0.00884718	0.00399624	0.0289005	0.00284246	0.00603958	0.63883
cg01578442	0.0500774	0.0186202	0.00827276	-0.020567	0.0101112	0.0443494	-0.0384578	0.0152812	0.0132889
cg01578521	0.0205331	0.00913414	0.0265732	-0.00501075	0.00496003	0.314604	-0.0172514	0.00749618	0.0232551
cg01578576	-0.000836192	0.00768149	0.913513	0.00081224	0.00417121	0.845967	-0.0023192	0.00630402	0.71366
cg01578583	-0.00904215	0.00960458	0.348541	0.00233975	0.00521549	0.654592	0.00793071	0.00788225	0.316552
cg01578585	-0.0096619	0.00743413	0.196432	0.00197526	0.00403689	0.625602	0.0106345	0.00610101	0.0841158
cg01578610	0.0058485	0.0170349	0.732009	-0.0112384	0.00925029	0.226994	0.00608096	0.0139801	0.664435
cg01578625	-0.00451286	0.00932283	0.629302	-0.00366155	0.00506249	0.47105	0.00354516	0.00765103	0.644024
cg01578632	0.0139642	0.0147749	0.346663	0.00320435	0.00802308	0.690379	-0.00700378	0.0121254	0.564706
cg01578633	-0.00304698	0.0157079	0.846551	-0.00841599	0.00852973	0.325972	0.000998411	0.0128911	0.938407
cg01578654	-0.0333169	0.0205744	0.108237	-0.000670557	0.0111723	0.952249	0.0158149	0.0168849	0.351
cg01578705	0.00207022	0.00744431	0.781462	0.00420753	0.00404242	0.30023	-0.00132193	0.00610937	0.829094
cg01578726	-0.00361287	0.0086713	0.677749	0.00236362	0.0047087	0.616693	0.00529954	0.00711633	0.458041
cg01578764	-0.0108371	0.011258	0.337857	-0.000308853	0.00611335	0.959799	0.00911396	0.00923921	0.32608
cg01578839	0.0120726	0.0176524	0.495472	-0.00806335	0.00958563	0.402066	-0.00343406	0.0144869	0.813062
cg01578875	0.0135023	0.0121126	0.267393	-0.00303352	0.00657737	0.645562	-0.00507387	0.00994049	0.610777
cg01578939	0.010425	0.0265637	0.695483	-0.0172231	0.0144247	0.235046	-0.0143448	0.0218002	0.511905
cg01578987	-0.000917864	0.00207143	0.658559	0.00148324	0.00112483	0.190029	-0.00181957	0.00169997	0.286803
cg01579001	0.00585958	0.0157712	0.710953	0.00513987	0.0085641	0.549631	-0.00338208	0.0129431	0.794346
cg01579019	-0.00246195	0.00477682	0.60731	0.00241693	0.00259391	0.353496	0.000856166	0.00392022	0.827524
cg01579024	-0.0400752	0.0274804	0.147602	0.00736564	0.0149224	0.622576	0.0197502	0.0225525	0.383078
cg01579052	0.0043014	0.0102299	0.674959	0.00402706	0.00555503	0.470028	-0.00951577	0.00839541	0.25949
cg01579093	-0.0138817	0.00843971	0.102865	0.00643556	0.00458294	0.163064	0.00823775	0.00692627	0.236863
cg01579114	-0.0114051	0.00708396	0.110267	0.00142453	0.00384674	0.711856	0.00863128	0.00581364	0.140494
cg01579172	0.0305799	0.0167739	0.0710094	0.000425837	0.00910857	0.962796	-0.0303281	0.0137659	0.0296707
cg01579195	0.00379025	0.00885244	0.669373	-0.000553166	0.00480706	0.908597	0.00238781	0.00726499	0.743027
cg01579206	-0.000503482	0.00317364	0.87424	-0.000793279	0.00172335	0.646202	0.00209042	0.00260453	0.423932
cg01579216	0.021233	0.0232963	0.364061	-0.00245936	0.0126504	0.846213	-0.0326277	0.0191187	0.0907211
cg01579218	-0.00994907	0.00723165	0.171688	0.000494828	0.00392694	0.899955	0.0124459	0.00593484	0.0382767
cg01579231	0.00179074	0.0130471	0.891082	-0.00220971	0.00708485	0.755712	-0.00642489	0.0107074	0.549714
cg01579244	-0.00436264	0.00883138	0.622296	-0.00159754	0.00479562	0.739675	0.000653045	0.00724771	0.928369
cg01579276	0.00241382	0.0117034	0.836977	-0.00248565	0.00635519	0.696464	-0.00716698	0.0096047	0.457141
cg01579289	-0.00204602	0.0025962	0.432344	0.000757026	0.00140979	0.592368	0.00181724	0.00213064	0.395563
cg01579299	-0.00106075	0.00218877	0.628902	0.000637864	0.00118855	0.592577	0.000173175	0.00179627	0.923372
cg01579322	-0.00396178	0.00533301	0.459139	0.000429324	0.00289593	0.882416	0.00486464	0.00437667	0.26878
cg01579370	0.0107734	0.00716567	0.135583	-0.00770287	0.00389111	0.0502456	-0.0109261	0.0058807	0.0658487
cg01579391	-0.0536855	0.0160703	0.00114212	0.025538	0.0087265	0.00416573	0.0424891	0.0131885	0.00167664
cg01579458	0.00241236	0.0137887	0.861439	-0.0141061	0.00748753	0.0622124	0.00508394	0.011316	0.654122
cg01579479	-0.00240799	0.0100836	0.811704	0.0028993	0.00547562	0.597531	-0.00622574	0.00827539	0.453466
cg01579531	-0.0151644	0.0118113	0.201881	0.00333204	0.0064138	0.604449	0.0176571	0.00969329	0.0712366
cg01579535	-0.00792393	0.00620602	0.204357	0.00512061	0.00337	0.131513	0.00463963	0.00509313	0.364309
cg01579600	0.00213675	0.00600383	0.722599	-0.00809409	0.0032602	0.0145496	0.00193741	0.0049272	0.694928
cg01579629	-0.0104765	0.00734098	0.156378	0.00213079	0.00398631	0.594055	0.00600199	0.00602457	0.321315
cg01579635	0.0209286	0.0170738	0.222901	0.00379077	0.00927143	0.683433	0.000234938	0.0140121	0.986653
cg01579689	-0.0170388	0.0708643	0.810435	-0.017377	0.0384808	0.652463	0.0553206	0.0581567	0.343571
cg01579702	-0.00187408	0.00560677	0.738826	-0.00479305	0.00304459	0.118294	0.00252149	0.00460134	0.584809
cg01579706	-0.00186479	0.00384079	0.628273	-0.00145486	0.00208563	0.486924	0.000208031	0.00315205	0.947499
cg01579765	-0.00141417	0.0103016	0.891063	0.000159611	0.00559399	0.977289	-0.000986781	0.00845428	0.907295
cg01579779	-0.00475779	0.00777899	0.54205	0.00119668	0.00422415	0.777483	0.00656323	0.00638403	0.306172
cg01579784	-0.0262595	0.0105161	0.0140035	0.00499263	0.00571045	0.383861	0.0143851	0.0086303	0.0983967
cg01579812	-0.023568	0.0128435	0.0692058	0.00809903	0.0069743	0.248047	0.0150503	0.0105404	0.156163
cg01579841	0.00456339	0.00459292	0.322613	-0.00365804	0.00249405	0.145309	-0.000945047	0.00376931	0.802497
cg01579857	0.0038883	0.00626725	0.536268	0.00243453	0.00340325	0.475905	-0.00436462	0.00514338	0.397953
cg01579884	-0.014386	0.0161607	0.375311	0.00516319	0.00877561	0.557499	0.0128143	0.0132627	0.336068
cg01579912	0.00250484	0.00566148	0.659042	-0.00203972	0.0030743	0.508416	-0.000236977	0.00464624	0.959415
cg01579928	5.88532e-05	0.00288769	0.983777	0.000335133	0.00156808	0.831159	-0.00076225	0.00236986	0.748333
cg01579949	0.00781588	0.0124437	0.531242	0.00446651	0.00675721	0.509995	-0.00297311	0.0102123	0.7715
cg01579950	-0.00306007	0.00915185	0.73874	0.00608083	0.00496965	0.22372	-0.000362982	0.00751071	0.961542
cg01580020	0.000921403	0.00606972	0.87962	0.00195802	0.00329599	0.553691	-0.000660978	0.00498128	0.894679
cg01580044	0.007069	0.0147885	0.633595	-0.00296962	0.00803048	0.712247	-0.0133085	0.0121366	0.275227
cg01580090	0.00190451	0.0140869	0.892703	0.00507418	0.00764948	0.508503	-0.00596914	0.0115608	0.606663
cg01580164	0.0105462	0.0167245	0.529621	-0.00489716	0.00908178	0.590819	-0.00940206	0.0137254	0.494779
cg01580176	-0.00187877	0.0100208	0.851625	-0.00410746	0.0054415	0.451958	0.00510412	0.00822383	0.536114
cg01580181	-0.00715853	0.00794529	0.369569	0.000999676	0.00431446	0.817199	0.00440083	0.00652051	0.501143
cg01580225	0.0141163	0.0135866	0.30109	-6.31745e-05	0.00737781	0.993183	-0.0114258	0.0111502	0.307747
cg01580228	-0.0114633	0.0208538	0.58364	-0.00652545	0.011324	0.565625	0.012656	0.0171142	0.461178
cg01580475	0.0107027	0.00792959	0.179878	-0.00324639	0.00430594	0.452499	-0.0106519	0.00650763	0.104523
cg01580568	0.00660132	0.00787453	0.403673	0.0013359	0.00427603	0.755316	-0.00299243	0.00646244	0.644244
cg01580578	-0.00822789	0.016192	0.612369	0.000292784	0.00879261	0.973497	0.00913524	0.0132884	0.493241
cg01580613	-0.00400394	0.0022405	0.0766794	0.00242421	0.00121664	0.0487875	0.0047016	0.00183872	0.0119208
cg01580651	-0.00244938	0.0149949	0.870544	0.00304669	0.00814252	0.708998	-0.00148985	0.0123059	0.903858
cg01580655	0.00703168	0.00997778	0.482466	-0.00548637	0.00541815	0.313478	-0.0023225	0.00818853	0.777229
cg01580666	0.00374597	0.013181	0.776796	-0.0103251	0.00715758	0.151993	-0.00555413	0.0108174	0.60867
cg01580681	0.0022259	0.00383616	0.562938	0.00019373	0.00208311	0.926073	-0.00184425	0.00314825	0.559209
cg01580684	-0.000449903	0.00798309	0.95516	0.00348217	0.00433498	0.423549	-0.0037479	0.00655153	0.568446
cg01580696	-0.00824589	0.00986033	0.404816	-0.00327253	0.00535436	0.542335	0.0170047	0.00809214	0.0378911
cg01580782	-0.0290426	0.0150576	0.0563371	0.00520693	0.0081766	0.525572	0.0204675	0.0123574	0.100512
cg01580888	-0.012759	0.00613333	0.0398234	0.0038662	0.00333052	0.248221	0.00811441	0.00503348	0.109808
cg01580890	-0.0165687	0.0167643	0.325158	-0.00566987	0.00910336	0.534684	0.0223128	0.0137581	0.107709
cg01580921	-0.00313816	0.0108135	0.772204	0.00205449	0.00587195	0.727096	0.00421379	0.00887438	0.635852
cg01580926	0.0118416	0.0329383	0.719905	0.0116033	0.0178862	0.517864	-0.0389873	0.0270317	0.152064
cg01580934	-0.0195753	0.0111358	0.0815502	0.00168634	0.00604695	0.780865	0.0158862	0.00913886	0.0849539
cg01580960	-0.00299916	0.00667751	0.654212	0.00503179	0.00362603	0.168037	3.60136e-05	0.00548007	0.994768
cg01581018	-0.00855239	0.00573282	0.138606	0.00117587	0.00311304	0.706363	0.00451914	0.00470479	0.33889
cg01581024	0.0169711	0.00802765	0.0367685	-0.000823419	0.00435918	0.850525	-0.0184937	0.0065881	0.00591432
cg01581050	0.000484323	0.00288701	0.867081	-0.00289229	0.00156771	0.0677406	0.000703569	0.0023693	0.767063
cg01581060	0.00261634	0.00726681	0.719507	0.00081595	0.00394603	0.836566	-0.00139677	0.0059637	0.815256
cg01581084	-0.000603261	0.0058507	0.918064	0.00266654	0.00317705	0.403114	-0.00140242	0.00480153	0.770777
cg01581098	0.0078004	0.00788118	0.324468	-0.0069833	0.00427965	0.105593	-0.00162065	0.0064679	0.802615
cg01581106	0.0382988	0.0142846	0.00846699	-0.0171343	0.00775682	0.0292525	-0.0301933	0.011723	0.0113343
cg01581111	-0.00338199	0.00930584	0.716984	-0.0012997	0.00505327	0.797504	0.000273675	0.00763709	0.971479
cg01581130	0.00267926	0.00777117	0.730926	-0.00349161	0.00421991	0.409795	-0.00605232	0.00637762	0.344704
cg01581237	-0.00201825	0.00267524	0.45221	0.000225084	0.00145271	0.877152	0.00236847	0.00219551	0.283046
cg01581258	-0.00551502	0.00321174	0.0887669	-0.000349254	0.00174404	0.84165	0.00483637	0.0026358	0.069226
cg01581262	-0.000151351	0.00328045	0.963284	-0.00223221	0.00178135	0.212827	0.00170757	0.00269218	0.527221
cg01581349	0.0133094	0.0165343	0.42258	-0.0181929	0.00897848	0.045156	-0.00371569	0.0135693	0.784729
cg01581360	-0.00724196	0.0179324	0.687109	0.00227141	0.00973767	0.815993	0.0163267	0.0147167	0.269678
cg01581507	0.0191695	0.0176356	0.279421	-0.0127816	0.00957648	0.184737	-0.000775357	0.0144731	0.957373
cg01581526	0.0140736	0.0170122	0.409878	-0.00890889	0.00923797	0.336972	0.00204006	0.0139615	0.884094
cg01581561	4.47581e-06	0.0075126	0.999526	-0.00187303	0.0040795	0.647045	-0.000924168	0.00616542	0.881122
cg01581637	0.000733931	0.00402257	0.855563	-0.00146597	0.00218434	0.503546	-0.000212164	0.00330123	0.948873
cg01581739	-0.00542865	0.00924211	0.558151	0.000993875	0.00501866	0.843383	0.00527879	0.00758479	0.487915
cg01581757	0.0203947	0.0194616	0.296961	-0.00903099	0.0105681	0.394655	-0.0233883	0.0159717	0.145947
cg01581781	-0.00236126	0.0136078	0.86256	0.00230168	0.00738933	0.75602	0.0106889	0.0111676	0.340599
cg01581807	0.010203	0.0078484	0.196315	0.00251944	0.00426185	0.555625	-0.00907515	0.006441	0.161665
cg01581854	-0.0079571	0.00847529	0.34986	0.00660032	0.00460226	0.154367	0.00650182	0.00695547	0.351951
cg01581862	0.00614083	0.00401288	0.128818	0.00158639	0.00217908	0.468154	-0.00351762	0.00329328	0.287804
cg01581867	0.00210654	0.00914997	0.818345	-0.00125235	0.00496862	0.801472	-0.00221665	0.00750916	0.768403
cg01581872	0.0092896	0.0151316	0.540536	-0.00127397	0.0082168	0.87707	0.00114506	0.0124182	0.9267
cg01581936	-0.024177	0.0171796	0.162156	0.00778423	0.00932889	0.405852	0.013856	0.0140989	0.327879
cg01581947	0.000742938	0.00259026	0.77479	-0.00109599	0.00140656	0.437539	-0.000141084	0.00212576	0.947205
cg01581974	-0.00219364	0.00846313	0.795966	-0.00336876	0.00459566	0.465099	-0.00569564	0.0069455	0.413962
cg01582015	0.00701348	0.00858695	0.415831	-0.00621525	0.00466289	0.185313	-0.00441494	0.00704711	0.532292
cg01582056	0.00155986	0.00242317	0.521092	-0.00151819	0.00131583	0.251088	-0.00168797	0.00198864	0.397833
cg01582066	-0.00324229	0.00683445	0.636153	0.000740295	0.00371125	0.842261	0.000621184	0.00560888	0.912016
cg01582077	0.0137345	0.017283	0.428508	-0.00545385	0.00938504	0.562347	-0.00799388	0.0141838	0.574178
cg01582104	0.000852966	0.00301085	0.777481	4.28428e-05	0.00163496	0.979142	-0.00109125	0.00247093	0.659619
cg01582182	-0.00539956	0.00368161	0.14533	0.00332264	0.00199919	0.0993614	0.00223079	0.00302141	0.461888
cg01582261	-0.00603162	0.0192627	0.754779	-0.00512186	0.01046	0.62535	-0.00220753	0.0158084	0.889198
cg01582310	-0.0153185	0.0075945	0.0461257	0.00220593	0.00412397	0.593796	0.0168485	0.00623263	0.00795639
cg01582396	0.0346747	0.0158366	0.03067	-0.0192361	0.00859958	0.027312	-0.0257194	0.0129967	0.050324
cg01582437	-0.0277653	0.0117847	0.0202414	0.00255104	0.00639934	0.69093	0.0165903	0.00967143	0.0890894
cg01582438	0.00253543	0.00351839	0.472669	0.000730312	0.00191056	0.703013	-0.000348072	0.00288746	0.904271
cg01582458	0.000362566	0.00904274	0.96809	-0.00311384	0.0049104	0.527311	0.00245369	0.00742116	0.74155
cg01582473	0.00236987	0.00244739	0.335006	-0.000338887	0.00132898	0.799201	-0.00172463	0.00200851	0.392394
cg01582501	0.00475551	0.00833532	0.569486	-0.000535034	0.00452626	0.906119	-0.00269513	0.0068406	0.694351
cg01582528	-0.00352561	0.0116795	0.763326	0.00654007	0.00634222	0.304711	0.00134017	0.0095851	0.889059
cg01582532	-0.00120526	0.00873859	0.890552	0.00224168	0.00474524	0.637573	0.00837608	0.00717156	0.245349
cg01582571	0.0243193	0.0220942	0.273426	-0.0126877	0.0119976	0.292591	-0.0264734	0.0181322	0.147133
cg01582587	0.0357181	0.0150509	0.0193718	-0.00937164	0.00817294	0.254007	-0.0305466	0.0123519	0.0149274
cg01582608	-0.00434211	0.0104383	0.678237	-0.0046314	0.00566824	0.415649	0.00445806	0.00856651	0.603827
cg01582616	0.00311955	0.00674135	0.644459	-0.00863341	0.00366069	0.0201191	-0.00134238	0.00553246	0.808738
cg01582648	-0.0039294	0.0150506	0.794519	-0.000575778	0.00817279	0.943963	0.00429276	0.0123517	0.728846
cg01582680	-0.0969774	0.0372985	0.0106012	0.0504559	0.0202539	0.0142255	0.0830004	0.03061	0.00777288
cg01582683	0.0450781	0.0195056	0.0226946	-0.0287482	0.0105919	0.00771555	-0.0393227	0.0160078	0.0155943
cg01582724	0.00199668	0.00851384	0.815016	-0.00459084	0.00462319	0.322888	0.00373912	0.00698711	0.593629
cg01582770	0.00754781	0.0130418	0.563949	0.0038606	0.00708198	0.586768	-0.00516558	0.0107031	0.630322
cg01582776	0.00685557	0.0169745	0.687089	-0.000822768	0.0092175	0.929036	-3.91047e-05	0.0139306	0.997765
cg01582797	0.0010476	0.0136479	0.938955	-0.00879416	0.00741111	0.237935	0.00642088	0.0112005	0.567635
cg01582807	-0.00176441	0.00284517	0.536446	0.000933873	0.00154498	0.546786	0.000219347	0.00233496	0.925327
cg01582822	0.0119853	0.0151727	0.43127	-0.0109432	0.0082391	0.186859	-0.00899097	0.0124519	0.471792
cg01582834	0.00698876	0.0180194	0.698879	-0.0146019	0.0097849	0.138486	-0.00430747	0.0147881	0.771386
cg01582869	-0.0142853	0.0190746	0.455504	0.00669439	0.0103579	0.519426	0.0133293	0.0156541	0.396346
cg01582897	-0.0111182	0.0111562	0.321149	-0.00178753	0.00605807	0.7685	0.0206293	0.00915566	0.0262316
cg01582932	0.0020826	0.00776384	0.789015	0.000207074	0.00421593	0.960915	-0.00205449	0.0063716	0.747728
cg01582937	-0.0152121	0.025538	0.552622	0.0326703	0.0138677	0.0202508	0.011844	0.0209585	0.573144
cg01582947	0.00269094	0.00673596	0.690308	-0.00244662	0.00365777	0.504972	-0.00392708	0.00552804	0.478965
cg01582974	-0.00799221	0.00299598	0.00879245	0.000335256	0.00162688	0.837115	0.00746379	0.00245873	0.00299668
cg01582980	-0.00439506	0.00264914	0.0999545	0.00107447	0.00143854	0.456706	0.00148481	0.00217409	0.49607
cg01583021	0.0489483	0.0232503	0.037544	-0.0245786	0.0126254	0.0541142	-0.0483215	0.019081	0.0127381
cg01583079	0.00328082	0.0217816	0.880549	-0.000609757	0.0118279	0.958979	-0.00436454	0.0178757	0.807561
cg01583099	-0.00827497	0.00538248	0.127069	0.00218044	0.0029228	0.457252	0.004667	0.00441728	0.293039
cg01583131	0.0142308	0.00953324	0.138364	0.00243338	0.00517675	0.639243	-0.0131513	0.00782371	0.0956085
cg01583134	-0.00112249	0.0020542	0.585871	-2.29244e-05	0.00111547	0.983641	0.00217868	0.00168583	0.198945
cg01583203	0.011988	0.0110172	0.27892	-0.0060693	0.00598257	0.312572	-0.00910624	0.00904155	0.316071
cg01583244	0.00889144	0.00553124	0.110813	-0.000920113	0.00300358	0.759926	-0.00907035	0.00453936	0.0481674
cg01583265	-0.00376266	0.00403527	0.353149	0.00188603	0.00219123	0.391268	0.00137741	0.00331165	0.678273
cg01583291	-0.00279585	0.00827207	0.736018	0.000608757	0.00449191	0.892446	0.00201385	0.0067887	0.767295
cg01583323	-0.00503984	0.0111925	0.65339	-0.000213639	0.00607777	0.972023	0.00235346	0.00918544	0.798262
cg01583468	0.0168408	0.0154698	0.2787	-0.00624133	0.00840043	0.459079	-0.0075762	0.0126957	0.551899
cg01583485	0.0131846	0.012857	0.307388	-0.0207142	0.00698165	0.00369054	-0.00361658	0.0105515	0.732436
cg01583487	0.00437583	0.0057996	0.452157	0.00198726	0.0031493	0.529339	-0.00141256	0.00475959	0.767193
cg01583514	-0.00461886	0.00345398	0.183897	0.00101695	0.00187558	0.588774	0.00269815	0.0028346	0.343254
cg01583595	0.00353387	0.0130632	0.787267	0.00465107	0.00709362	0.513406	-0.00282687	0.0107207	0.792518
cg01583646	-0.00527237	0.0102599	0.608367	0.00232133	0.00557136	0.677743	0.00533386	0.00842009	0.527742
cg01583657	-0.00342657	0.0120034	0.775824	0.0052099	0.0065181	0.425841	0.00154018	0.00985091	0.876044
cg01583666	0.00121828	0.00819988	0.882162	-0.00293201	0.0044527	0.511607	0.00328772	0.00672945	0.626128
cg01583716	0.00127586	0.0116952	0.913327	-0.00120404	0.00635071	0.849979	-0.00646983	0.00959794	0.501671
cg01583753	0.0275706	0.0281203	0.329014	-0.0237179	0.0152699	0.123237	-0.0305657	0.0230776	0.188092
cg01583769	0.0100742	0.00744759	0.178934	0.00771119	0.0040442	0.0591646	-0.00792361	0.00611206	0.197555
cg01583866	0.0131087	0.00724445	0.0731064	-0.00178623	0.00393389	0.650678	-0.00661051	0.00594535	0.268614
cg01583875	-0.0158379	0.0142282	0.268077	0.00200539	0.00772621	0.795691	0.0157232	0.0116767	0.180897
cg01583878	-0.019504	0.00893076	0.0310925	0.00279294	0.00484959	0.56585	0.0171069	0.00732926	0.0214088
cg01583915	-0.00134369	0.00850526	0.874759	0.00317987	0.00461854	0.492586	-0.0002062	0.00698007	0.976486
cg01583969	7.07037e-05	0.00436254	0.987099	4.42921e-05	0.00236895	0.985117	-0.00300742	0.00358023	0.402726
cg01584000	-0.00214734	0.0203352	0.916094	0.00930856	0.0110424	0.401068	0.0015943	0.0166886	0.924066
cg01584084	0.000394293	0.00924101	0.966044	-0.00310897	0.00501806	0.536831	-0.00853816	0.00758388	0.262688
cg01584086	0.0158895	0.0831425	0.848791	0.00128608	0.0451481	0.977326	0.0174709	0.0682331	0.798393
cg01584094	0.00149182	0.0149361	0.920621	0.0121509	0.00811061	0.13696	-0.00030058	0.0122577	0.980481
cg01584103	0.00150569	0.0104191	0.885361	-0.00228781	0.00565779	0.68673	0.005154	0.00855071	0.547911
cg01584104	-0.00206862	0.00398181	0.604444	0.00279423	0.00216221	0.19896	-0.000750051	0.00326778	0.818884
cg01584139	0.0127335	0.0164048	0.439295	0.00444717	0.00890816	0.618618	-0.00870006	0.013463	0.519484
cg01584174	-0.00837878	0.0247138	0.735231	-0.011399	0.0134201	0.397505	0.0113475	0.020282	0.576968
cg01584183	0.00744662	0.0161175	0.644979	-0.0154389	0.00875213	0.0805056	-0.00286239	0.0132272	0.829076
cg01584202	0.00293431	0.00713642	0.681746	-0.00538217	0.00387523	0.167679	0.000234265	0.00585669	0.968166
cg01584205	-0.0209793	0.0157083	0.184451	0.0197742	0.00852992	0.0222865	0.0162758	0.0128914	0.209427
cg01584348	-0.00529701	0.00998154	0.59671	0.00763817	0.00542019	0.161594	0.00499784	0.00819162	0.543043
cg01584377	0.0267599	0.0150691	0.0785287	-0.0115686	0.00818282	0.160256	-0.0263555	0.0123668	0.035304
cg01584389	-0.00479581	0.0123968	0.699608	0.00279881	0.00673173	0.678393	0.00164263	0.0101738	0.872029
cg01584394	0.00999772	0.00970708	0.305297	-0.0015679	0.00527115	0.766685	-0.0072831	0.00796638	0.362596
cg01584401	-0.00619568	0.00350091	0.0795423	0.00126302	0.00190107	0.507842	0.00711011	0.00287311	0.0148612
cg01584414	-0.00337706	0.00556407	0.545141	0.00118203	0.00302141	0.696394	0.00352921	0.0045663	0.44125
cg01584448	-0.00728734	0.00735111	0.323702	-0.000594145	0.00399181	0.881951	0.00670475	0.00603288	0.268833
cg01584457	-0.00740514	0.0154452	0.632573	0.00907465	0.00838707	0.281627	0.0125069	0.0126755	0.325956
cg01584464	0.0288827	0.0144135	0.0475416	-0.00914661	0.00782681	0.245081	-0.00524609	0.0118288	0.658274
cg01584473	-0.00139567	0.00775878	0.857575	0.00104806	0.00421318	0.804012	0.00470847	0.00636744	0.461203
cg01584478	-0.0028937	0.0128274	0.821941	-0.00395462	0.00696556	0.571369	0.00182624	0.0105272	0.862594
cg01584483	-0.00829102	0.0128165	0.519044	-0.00383331	0.00695965	0.582894	0.00718921	0.0105182	0.495728
cg01584542	-0.00241967	0.00907311	0.790211	0.00112074	0.00492689	0.820477	-0.00124286	0.00744609	0.867744
cg01584590	0.00193644	0.00311267	0.535154	0.000157348	0.00169024	0.926	-0.00176565	0.00255449	0.490901
cg01584760	-0.0453499	0.0175737	0.0111811	0.0073135	0.0095429	0.445091	0.0422544	0.0144223	0.00412499
cg01584764	0.00296134	0.00992569	0.765998	0.00100335	0.00538986	0.852667	-0.00265459	0.00814578	0.74513
cg01584797	0.00238389	0.0140618	0.865691	-0.00653019	0.00763585	0.394298	-0.00821217	0.0115402	0.47821
cg01584932	-0.0015529	0.0165523	0.925424	0.00298206	0.00898822	0.740691	0.00114714	0.013584	0.932854
cg01584939	0.0125144	0.00688025	0.0716495	0.00222736	0.00373612	0.552287	-0.0093205	0.00564646	0.101656
cg01584976	-0.00791331	0.00722134	0.275549	-0.00289696	0.00392134	0.461621	0.00747696	0.00592638	0.209748
cg01584991	-0.00127419	0.00921	0.890218	0.0019427	0.00500122	0.698438	0.00216169	0.00755843	0.775419
cg01585030	-0.00682507	0.010986	0.535718	-0.00205905	0.00596561	0.730638	0.016118	0.00901593	0.076574
cg01585069	0.0134981	0.00745261	0.0728413	-0.00229903	0.00404693	0.57113	-0.00796757	0.00611618	0.195397
cg01585094	0.00171279	0.00298623	0.567433	0.00118296	0.00162158	0.46724	-0.00100774	0.00245073	0.681725
cg01585096	0.0142381	0.00774186	0.0685975	-0.00469381	0.00420399	0.266636	-0.013938	0.00635357	0.0303593
cg01585164	-0.00590098	0.0156764	0.707327	0.00177751	0.00851263	0.834984	-0.00537301	0.0128653	0.677027
cg01585180	0.00636908	0.00854572	0.457683	-0.00549009	0.0046405	0.239328	0.000519672	0.00701327	0.941067
cg01585293	0.00403944	0.00368434	0.275307	0.000165214	0.00200068	0.934337	-0.00516618	0.00302366	0.0903478
cg01585297	0.010763	0.00641347	0.0961505	-0.00175175	0.00348265	0.615973	-0.00115824	0.00526338	0.826235
cg01585322	0.00022102	0.00206117	0.914802	0.000129641	0.00111926	0.908	-0.00105356	0.00169155	0.534682
cg01585372	0.00709797	0.00437424	0.107522	-0.00228188	0.00237531	0.338827	-0.00228797	0.00358984	0.525223
cg01585410	-0.00133488	0.0187568	0.943393	-0.0115705	0.0101853	0.258427	-0.00346288	0.0153933	0.822427
cg01585418	-0.00832419	0.0122515	0.498283	0.00683549	0.0066528	0.306457	0.00933711	0.0100545	0.355103
cg01585571	0.00267794	0.00743564	0.719426	0.00156487	0.00403771	0.699088	-0.00244073	0.00610226	0.689953
cg01585592	-0.00952334	0.0211642	0.653615	0.0107493	0.0114926	0.351672	0.0144013	0.017369	0.40882
cg01585686	-0.000331024	0.00212266	0.87636	0.000474805	0.00115265	0.681195	0.000554529	0.00174201	0.750841
cg01585717	-0.00723273	0.00770917	0.350198	0.00387031	0.00418624	0.357233	0.00766964	0.00632673	0.228011
cg01585723	0.0178333	0.0289708	0.539455	-0.0140306	0.0157318	0.374412	-0.031351	0.0237757	0.190035
cg01585743	0.0678385	0.0329617	0.0419434	-0.0249771	0.0178989	0.165689	-0.0582966	0.0270509	0.0333366
cg01585758	-0.00237929	0.0031667	0.454048	0.00155608	0.00171959	0.367486	0.00194649	0.00259884	0.455465
cg01585784	0.00797718	0.00665481	0.233217	-0.00110975	0.0036137	0.759352	-0.00733653	0.00546145	0.18193
cg01585794	0.0398075	0.0246596	0.109331	-0.00633296	0.0133907	0.637194	-0.0285457	0.0202375	0.161204
cg01585852	-0.013267	0.0145485	0.363809	0.0125709	0.00790014	0.114428	0.00499612	0.0119396	0.676434
cg01585860	0.0153334	0.011893	0.200006	-0.00388525	0.00645816	0.548677	-0.0104482	0.00976033	0.286748
cg01585867	-0.00389694	0.0185097	0.83364	0.0104401	0.0100512	0.301224	-0.00341755	0.0151905	0.822412
cg01585985	0.00145859	0.00236898	0.539363	-0.00038521	0.00128641	0.765165	-0.00126273	0.00194417	0.517373
cg01586011	-0.00797245	0.0128043	0.53481	-0.00138974	0.006953	0.841946	0.0125096	0.0105082	0.236429
cg01586028	0.0187568	0.0154859	0.228408	0.0043132	0.00840919	0.609039	-0.00936983	0.0127089	0.462532
cg01586056	-0.0026135	0.00366177	0.476909	-0.000550277	0.00198842	0.782498	0.0012872	0.00300513	0.669246
cg01586074	-0.00136546	0.00916692	0.881862	0.00306935	0.00497783	0.538769	0.000344753	0.00752308	0.963532
cg01586116	0.011608	0.0135502	0.393492	-0.0122919	0.00735805	0.0976574	-0.0163695	0.0111203	0.143868
cg01586170	-0.00649785	0.0206328	0.753413	-0.00160688	0.011204	0.886221	0.0142139	0.0169329	0.40305
cg01586208	-0.0113402	0.0173029	0.513585	-0.000970532	0.00939585	0.917918	0.00400346	0.0142001	0.778525
cg01586263	-0.00608872	0.012035	0.613927	-0.000143145	0.00653526	0.982565	-0.00203727	0.00987685	0.836964
cg01586330	-0.00498844	0.0094716	0.599481	0.0019329	0.00514328	0.707782	0.0054834	0.00777312	0.482033
cg01586332	0.00286042	0.00885672	0.747335	0.00148119	0.00480939	0.75868	-0.00211663	0.0072685	0.771442
cg01586351	-0.001707	0.010888	0.875706	-0.0110292	0.00591239	0.0647855	0.00636818	0.00893549	0.477551
cg01586352	0.0187862	0.0100182	0.0634165	-0.0100735	0.00544011	0.0667505	-0.0136374	0.00822172	0.100024
cg01586400	0.00616141	0.010942	0.574514	-0.0107347	0.00594173	0.0735476	0.00124092	0.00897983	0.890343
cg01586432	0.00900411	0.0112215	0.424051	0.00109614	0.00609349	0.857572	-0.00751198	0.00920919	0.416432
cg01586483	0.00519458	0.0100235	0.605333	-0.00619662	0.005443	0.257403	-0.00538503	0.00822609	0.514073
cg01586506	-0.0533871	0.0270936	0.0512974	0.0165749	0.0147124	0.262366	0.0406297	0.0222351	0.0703685
cg01586532	-0.0210539	0.0150099	0.163532	0.0166183	0.00815068	0.0438588	0.012727	0.0123183	0.303785
cg01586625	-0.00271516	0.0179193	0.879842	-0.00472285	0.00973055	0.628384	-0.00249027	0.0147059	0.865842
cg01586635	0.00751393	0.0286244	0.793426	-0.0126592	0.0155437	0.417158	-0.00160145	0.0234914	0.945773
cg01586639	-0.00150631	0.0089237	0.866265	0.00376047	0.00484576	0.439394	-0.00126369	0.00732347	0.863319
cg01586640	0.00199547	0.0045605	0.662567	-0.0029709	0.00247645	0.232849	-0.000519927	0.0037427	0.889769
cg01586670	-0.0189281	0.0193627	0.330439	-0.00277924	0.0105143	0.792022	0.00667448	0.0158905	0.675283
cg01586672	0.00339894	0.00938568	0.717941	0.00118952	0.00509662	0.81589	-0.00577882	0.00770261	0.454711
cg01586682	0.00308321	0.0133059	0.817188	0.0105055	0.00722536	0.148799	-0.00480359	0.0109198	0.660875
cg01586756	0.00687592	0.00656714	0.297386	-0.000800754	0.00356609	0.822749	-0.00712477	0.00538949	0.18892
cg01586768	0.0108332	0.0111574	0.333705	0.00472308	0.0060587	0.437328	-0.0173226	0.00915661	0.0611448
cg01586779	0.00875757	0.0084325	0.301292	-0.00390835	0.00457902	0.395218	-0.0037737	0.00692035	0.586648
cg01586797	-0.0129589	0.0122917	0.294066	0.000126258	0.00667464	0.984942	0.00694664	0.0100875	0.4925
cg01586844	-0.00593742	0.0137835	0.667484	0.0139178	0.00748474	0.0656291	3.55499e-05	0.0113118	0.997498
cg01586851	0.0152515	0.0112188	0.176781	-0.006547	0.00609204	0.284869	-0.0102088	0.009207	0.269931
cg01586867	0.00298188	0.00955113	0.755478	-0.00366341	0.00518646	0.48147	0.00398891	0.00783839	0.611845
cg01586920	-0.0018639	0.0222649	0.933435	0.0078059	0.0120903	0.519861	0.00499893	0.0182723	0.78492
cg01586952	-0.00207093	0.00772887	0.789242	0.000863965	0.00419694	0.837284	0.00278603	0.00634291	0.661353
cg01586959	-0.00420966	0.00598696	0.483456	-0.000190774	0.00325105	0.953313	0.00256856	0.00491336	0.602186
cg01586976	0.0192705	0.0229488	0.402889	-0.0117655	0.0124617	0.34717	-0.00303671	0.0188335	0.8722
cg01586983	-0.00371526	0.0184496	0.840778	-0.00422097	0.0100185	0.674345	0.00181883	0.0151411	0.904603
cg01587049	0.0177765	0.015117	0.242162	-0.0171685	0.00820885	0.0387885	-0.00145333	0.0124062	0.906958
cg01587050	0.00838835	0.00454118	0.0674095	-0.00386479	0.00246596	0.119927	-0.00803644	0.00372684	0.0332329
cg01587052	0.0104467	0.0127467	0.414238	0.000257891	0.00692173	0.970347	-0.00828035	0.0104609	0.430327
cg01587056	0.0779539	0.0754655	0.303882	-0.0368452	0.0409794	0.370555	-0.0513326	0.0619328	0.408987
cg01587064	0.00723819	0.00685664	0.293443	-0.00215608	0.0037233	0.563721	-0.00516384	0.00562709	0.360796
cg01587095	-0.00159013	0.00380741	0.677023	0.00237957	0.00206751	0.252254	0.000461065	0.00312465	0.882963
cg01587190	-0.00596103	0.00740099	0.422305	-0.00672966	0.00401889	0.096872	0.00729827	0.00607382	0.232101
cg01587268	0.0134708	0.0191391	0.483022	-0.0105867	0.010393	0.310608	-0.0229936	0.015707	0.146073
cg01587386	-0.0159778	0.0216042	0.461136	0.00497835	0.0117315	0.672134	0.00492915	0.01773	0.781525
cg01587390	-0.00434546	0.0111384	0.697192	0.00189697	0.00604837	0.754393	0.00782646	0.009141	0.393752
cg01587411	-0.00558715	0.0104242	0.593056	-0.00237222	0.00566058	0.675977	0.012425	0.00855493	0.149244
cg01587424	-0.0115042	0.0134766	0.395158	0.00160339	0.00731806	0.826978	0.0180904	0.0110599	0.104767
cg01587454	-6.41443e-05	0.00902573	0.994342	-0.00620201	0.00490116	0.208396	-0.000109895	0.00740721	0.98819
cg01587537	0.00286778	0.00698894	0.682361	0.0052951	0.00379514	0.165757	-0.00283475	0.00573565	0.622127
cg01587554	0.0132922	0.00899552	0.142361	0.0039409	0.00488475	0.421536	-0.0127063	0.00738241	0.0880329
cg01587585	0.0029117	0.00561412	0.605055	-0.000636224	0.00304859	0.835072	-0.00665936	0.00460738	0.151197
cg01587597	0.0112232	0.0205401	0.585897	0.00554606	0.0111537	0.620013	-0.012306	0.0168568	0.466923
cg01587630	-0.00579395	0.00861755	0.502775	-0.00118029	0.00467951	0.801339	0.00968029	0.00707222	0.173858
cg01587655	0.0224184	0.0203068	0.27201	-0.00999452	0.011027	0.366723	-0.0162196	0.0166653	0.33256
cg01587662	-0.000392387	0.0204963	0.984761	-0.000221636	0.0111299	0.984148	-0.00824504	0.0168208	0.624991
cg01587682	-0.00654322	0.00990589	0.51029	0.00983252	0.00537911	0.0702734	0.00281271	0.00812953	0.730013
cg01587686	0.0115551	0.0150434	0.444063	-0.0033558	0.00816886	0.682016	-0.000556207	0.0123457	0.964147
cg01587771	-0.00243261	0.00304423	0.425961	0.00247656	0.00165308	0.13696	0.00222641	0.00249833	0.374789
cg01587818	-0.0142777	0.0142815	0.319635	-0.0129607	0.00775516	0.0975172	0.0061604	0.0117205	0.600218
cg01587871	-0.00130181	0.0139439	0.925787	0.010862	0.00757182	0.154258	-0.00444518	0.0114434	0.698435
cg01587896	-0.00253572	0.00596042	0.671357	0.00187402	0.00323663	0.563771	0.000669734	0.00489158	0.891348
cg01587911	0.0232625	0.0299776	0.439417	-0.00846166	0.0162784	0.604242	-0.00435034	0.0246019	0.859967
cg01587968	-0.00599235	0.00686104	0.384354	-0.00103001	0.00372569	0.782712	-0.00122807	0.00563069	0.827754
cg01588060	-0.000798694	0.00228462	0.72731	0.00112733	0.00124059	0.365493	-0.000990327	0.00187493	0.598429
cg01588102	-0.0058783	0.0076363	0.443078	0.00374212	0.00414667	0.368796	-0.000553316	0.00626693	0.929806
cg01588177	0.000407617	0.0106543	0.969551	-0.00275499	0.00578549	0.634885	-0.000252242	0.00874371	0.977038
cg01588224	-0.00960016	0.00982633	0.330721	0.00654778	0.0053359	0.222398	0.00540159	0.00806423	0.504376
cg01588249	0.0214341	0.0112966	0.0603963	-0.00776313	0.00613426	0.208354	-0.0127589	0.00927081	0.171542
cg01588250	0.0165321	0.010925	0.133088	-0.00879868	0.0059325	0.140899	-0.00984393	0.00896588	0.274632
cg01588344	-0.00564829	0.00411265	0.172423	0.00286614	0.00223326	0.202052	0.000399822	0.00337516	0.905919
cg01588345	-0.00207157	0.00854183	0.808829	-0.00491515	0.00463839	0.291617	0.00421265	0.00701008	0.549115
cg01588379	-0.0224365	0.0407187	0.582742	0.0374875	0.0221111	0.0928254	0.0242568	0.0334169	0.469451
cg01588399	-0.00493357	0.00993292	0.6204	0.00183728	0.00539378	0.734032	0.00137542	0.00815172	0.866321
cg01588423	0.00717978	0.0074294	0.335964	-0.000110306	0.00403432	0.978237	-0.00484544	0.00609714	0.428495
cg01588435	-0.00386674	0.0028838	0.182732	0.00157437	0.00156596	0.316928	0.00286353	0.00236667	0.228895
cg01588438	-0.00541498	0.00536352	0.314905	-0.000838158	0.0029125	0.774057	0.00424162	0.00440172	0.337346
cg01588441	0.000878704	0.0140934	0.950399	-0.0210217	0.00765303	0.00703211	0.00929625	0.0115662	0.423277
cg01588444	0.0105513	0.00929723	0.258891	-0.00210171	0.00504859	0.678004	-0.00579644	0.00763002	0.449066
cg01588449	-0.00619715	0.00346585	0.0765189	0.00274802	0.00188203	0.147103	0.00381155	0.00284434	0.182992
cg01588455	0.0378557	0.0220656	0.0890504	-0.0085768	0.0119821	0.47563	-0.0275163	0.0181087	0.131504
cg01588475	0.00582694	0.00901376	0.519335	-0.00132257	0.00489466	0.787507	-0.00407697	0.00739738	0.582657
cg01588493	0.00325565	0.00660231	0.62292	-3.0368e-06	0.00358519	0.999326	-0.00145506	0.00541836	0.788785
cg01588513	-0.00566804	0.00787608	0.473266	0.00263175	0.00427688	0.539598	0.00289872	0.00646371	0.654704
cg01588525	0.0094546	0.0101037	0.351451	-0.0018897	0.00548655	0.731185	-0.00988393	0.00829191	0.235828
cg01588535	0.00339001	0.0112932	0.764606	-0.00379127	0.00613246	0.537702	-0.00363517	0.00926809	0.695651
cg01588546	0.0011372	0.00257012	0.659017	8.5197e-05	0.00139563	0.951434	-0.000333287	0.00210924	0.874736
cg01588581	0.0417029	0.0327483	0.205547	-0.00333809	0.017783	0.851448	-0.0281992	0.0268757	0.296366
cg01588592	-0.00457976	0.00792803	0.56467	0.00396519	0.00430509	0.359042	0.00390223	0.00650635	0.549902
cg01588652	-0.0134344	0.0100983	0.186153	0.000504582	0.00548361	0.926852	0.0129875	0.00828747	0.119959
cg01588656	-0.00815125	0.0120195	0.499087	0.00774536	0.00652681	0.237903	0.00949455	0.00986408	0.337891
cg01588663	0.00340577	0.0149714	0.820469	-0.00838518	0.00812979	0.30461	-0.00405732	0.0122867	0.741861
cg01588725	-0.00155754	0.00626618	0.804163	-0.00272035	0.00340267	0.425738	0.00815827	0.00514251	0.115511
cg01588776	-0.00159131	0.00464177	0.732385	-0.00151096	0.00252058	0.550106	0.000217354	0.00380939	0.954603
cg01588826	-0.00868478	0.0119944	0.47056	0.00524659	0.0065132	0.422251	0.00709195	0.00984351	0.472764
cg01588848	-0.0102555	0.00758146	0.178925	0.00900942	0.00411689	0.0307548	0.0113005	0.00622193	0.072058
cg01588860	-0.00146932	0.0139234	0.916149	-0.00742724	0.00756069	0.328084	0.000170803	0.0114266	0.988101
cg01588901	-0.00167572	0.00284602	0.557208	0.00261129	0.00154545	0.0939246	0.000544364	0.00233566	0.816143
cg01588961	-0.0128159	0.011712	0.276233	-0.00161937	0.00635986	0.799489	0.0067472	0.00961176	0.484178
cg01588993	0.0110556	0.0203165	0.587426	-0.010795	0.0110323	0.32998	0.000833916	0.0166733	0.960201
cg01589054	-0.0292039	0.0169359	0.0874486	0.0183824	0.00919656	0.0480926	0.0128076	0.0138989	0.358814
cg01589079	-0.00169271	0.0125539	0.892988	-0.00241762	0.006817	0.723534	0.0122411	0.0103027	0.237331
cg01589094	0.0103267	0.0136935	0.452379	0.00640058	0.00743584	0.391235	-0.00904297	0.0112379	0.422738
cg01589129	0.000955851	0.00659928	0.885101	-0.00281288	0.00358355	0.434174	-0.000472626	0.00541587	0.930618
cg01589135	-0.00831566	0.0207869	0.6899	-0.00360694	0.0112877	0.749919	-0.00116079	0.0170593	0.945874
cg01589145	0.0314881	0.0150612	0.0388609	-0.00963836	0.00817855	0.241143	-0.0257671	0.0123604	0.0394157
cg01589153	0.00517565	0.00787034	0.51216	0.00204093	0.00427376	0.633918	-0.00369685	0.00645901	0.568249
cg01589157	-0.0020937	0.00937671	0.823726	0.00432358	0.00509175	0.39765	0.00408107	0.00769524	0.596948
cg01589210	-0.00852961	0.00679794	0.212235	0.000729555	0.00369142	0.843695	0.00972912	0.00557891	0.0839684
cg01589231	-0.0153804	0.0130797	0.242174	0.013193	0.00710253	0.0659129	0.0169815	0.0107342	0.116521
cg01589255	-0.000102464	0.00585934	0.98608	-0.000127466	0.00318175	0.968116	0.00120207	0.00480863	0.803067
cg01589294	-0.0136948	0.0248371	0.582489	0.0191906	0.0134871	0.157598	0.0268311	0.0203833	0.190799
cg01589327	-0.00145409	0.0067297	0.829332	-0.00239473	0.00365437	0.51364	0.00159085	0.00552291	0.773853
cg01589353	0.00265407	0.0103581	0.798252	-0.00708054	0.00562468	0.210756	0.00192827	0.00850068	0.820972
cg01589384	0.00283572	0.00479481	0.555457	-0.00270585	0.00260368	0.300973	-0.00152909	0.00393499	0.698333
cg01589412	0.00152174	0.00528418	0.773904	-0.0029013	0.00286942	0.314182	-0.0011898	0.0043366	0.784322
cg01589513	-0.015335	0.00881258	0.0846332	0.00544838	0.00478542	0.25737	0.015394	0.00723228	0.035527
cg01589514	-0.0042123	0.0116052	0.717326	0.00239299	0.00630186	0.704879	0.000834364	0.00952411	0.93035
cg01589532	-0.00619825	0.00771593	0.42353	-0.0005804	0.00418991	0.89008	0.0115269	0.00633228	0.0714261
cg01589543	0.00809664	0.0126476	0.523394	-0.00084571	0.00686794	0.902222	-0.0105296	0.0103796	0.312596
cg01589559	-0.00309825	0.0112786	0.784061	0.00817836	0.00612453	0.18452	0.001474	0.0092561	0.873767
cg01589580	0.0021309	0.0148888	0.886456	-0.00660513	0.00808492	0.415712	-0.00453211	0.0122189	0.711418
cg01589587	0.00231241	0.00907891	0.799429	-0.000601019	0.00493004	0.903193	-0.00388893	0.00745085	0.602758
cg01589595	0.0025072	0.00638008	0.6951	-0.00493035	0.00346452	0.157538	0.00146202	0.00523599	0.780596
cg01589629	0.00166527	0.00577384	0.77357	-0.00234118	0.00313532	0.45683	-0.0025449	0.00473845	0.592302
cg01589701	-0.00344008	0.00695612	0.621911	0.0033984	0.00377732	0.370254	9.12812e-05	0.00570873	0.987272
cg01589760	0.000294881	0.00615127	0.961852	0.00439118	0.00334027	0.191373	-0.00530389	0.0050482	0.295722
cg01589779	0.000953708	0.00570221	0.867479	-0.00449343	0.00309642	0.149578	-0.000770821	0.00467967	0.869469
cg01589781	0.00488131	0.0151733	0.748288	-0.0127417	0.00823943	0.124873	-0.00746431	0.0124524	0.55012
cg01589827	0.00300802	0.00624224	0.630847	-0.00091354	0.00338967	0.788044	0.00277676	0.00512286	0.588893
cg01589846	0.00211521	0.012704	0.868069	-0.00389594	0.00689853	0.573394	0.00149614	0.0104259	0.886156
cg01589914	-0.00930413	0.0198659	0.640464	0.0008279	0.0107876	0.938965	-0.00571789	0.0163035	0.726472
cg01589919	0.0114188	0.0161954	0.482258	-0.00933209	0.00879443	0.290952	-0.00610224	0.0132912	0.647054
cg01589960	-0.00308327	0.0102315	0.763716	0.00135224	0.00555593	0.80816	-0.00416181	0.00839677	0.621134
cg01589972	0.000568479	0.00828222	0.945402	0.00255798	0.00449742	0.570675	-0.00108701	0.00679702	0.873234
cg01589988	-4.26916e-05	0.0146593	0.997682	-0.00869083	0.00796032	0.27732	0.00539088	0.0120306	0.654963
cg01589996	0.00136706	0.00727829	0.851358	0.00561233	0.00395226	0.158427	-0.00387298	0.00597312	0.518076
cg01589998	0.00512216	0.00575896	0.375716	-0.000891084	0.00312723	0.776224	-0.00615029	0.00472624	0.195873
cg01590049	0.0115482	0.00824901	0.164341	-0.0121626	0.00447938	0.00769206	-0.0150591	0.00676977	0.0281592
cg01590051	-0.00891058	0.00728643	0.223981	-0.00153905	0.00395668	0.698047	0.00638243	0.0059798	0.288159
cg01590076	0.00189784	0.0026278	0.471695	0.000261131	0.00142695	0.855135	-0.00161086	0.00215657	0.456685
cg01590091	0.0140458	0.00641634	0.0307054	-0.00463163	0.00348421	0.186492	-0.00491884	0.00526574	0.352287
cg01590112	-0.0093724	0.0070611	0.187148	0.00281872	0.00383433	0.463826	0.00792475	0.00579488	0.174243
cg01590198	-0.00388412	0.00711457	0.586213	-0.000252723	0.00386336	0.947962	0.00119326	0.00583876	0.838444
cg01590264	-0.00471278	0.00918756	0.609013	0.00286953	0.00498904	0.566353	0.00737634	0.00754001	0.330076
cg01590314	0.00514533	0.00481616	0.287703	0.00172077	0.00261527	0.511933	-0.00341291	0.00395251	0.389752
cg01590338	0.00268641	0.00285998	0.349629	-0.000811434	0.00155303	0.602384	-8.82745e-05	0.00234712	0.970067
cg01590342	-0.00897035	0.00984228	0.364073	-0.00159001	0.00534457	0.766646	0.00459306	0.00807733	0.570762
cg01590359	-0.0087215	0.0052982	0.102592	0.00199813	0.00287704	0.488828	0.00350714	0.00434811	0.421643
cg01590361	-0.00505422	0.0197124	0.798123	-0.013638	0.0107043	0.205325	0.01335	0.0161775	0.411035
cg01590414	0.00535757	0.00608335	0.380404	-0.00772328	0.00330339	0.0211959	-0.00578975	0.00499246	0.248683
cg01590416	-0.000311809	0.00308523	0.919683	-0.000263811	0.00167535	0.875166	0.000621096	0.00253198	0.806681
cg01590439	-0.00900745	0.011529	0.436313	0.00123276	0.0062605	0.84426	0.00590374	0.0094616	0.53394
cg01590541	0.00234376	0.0149122	0.875398	0.00120678	0.00809763	0.881804	0.00356162	0.0122381	0.771578
cg01590557	0.0196312	0.0117829	0.0985453	-0.00449422	0.00639839	0.483914	-0.0139492	0.00966999	0.151996
cg01590597	0.00402244	0.00779806	0.607011	0.00310569	0.00423451	0.464861	-0.00627129	0.00639968	0.329267
cg01590693	-8.55371e-05	0.0036443	0.981317	-0.000768031	0.00197893	0.698689	-0.0012409	0.00299079	0.679017
cg01590699	-0.00494458	0.00438632	0.262081	0.00225387	0.00238187	0.34609	0.00378327	0.00359975	0.295571
cg01590762	0.0506502	0.0265209	0.0587611	-0.0151459	0.0144014	0.295243	-0.0402588	0.0217651	0.0670423
cg01590766	-0.0103524	0.00743275	0.166486	-0.000942584	0.00403614	0.815779	0.00568955	0.00609988	0.353002
cg01590768	-0.00555678	0.0064096	0.387858	-0.00313823	0.00348055	0.369213	0.0118259	0.00526021	0.0265585
cg01590787	-0.0191876	0.00764603	0.0135473	0.00591288	0.00415196	0.157243	0.0107767	0.00627492	0.088717
cg01590793	0.00930222	0.00942019	0.325576	0.000993528	0.00511536	0.846358	-0.00760247	0.00773093	0.327577
cg01590823	0.0205515	0.0149836	0.172978	0.00115829	0.00813638	0.887056	-0.0231062	0.0122966	0.0628821
cg01590840	0.00304088	0.00956863	0.751241	0.00117066	0.00519596	0.822162	-0.0058817	0.00785275	0.455457
cg01590844	-0.00368343	0.0033224	0.269992	0.00152286	0.00180413	0.400448	0.00337354	0.00272661	0.218624
cg01590848	0.000485793	0.00776854	0.950252	-0.00020985	0.00421848	0.960415	0.00064785	0.00637545	0.919246
cg01590866	-0.00879492	0.0144016	0.542665	0.00751498	0.00782039	0.338686	8.00055e-05	0.0118191	0.994611
cg01590948	-0.00163846	0.0120027	0.89167	0.00245476	0.00651772	0.707175	0.000545283	0.00985033	0.955955
cg01591025	0.0084397	0.0108166	0.436919	-0.000749948	0.00587367	0.898636	-0.00357019	0.00887697	0.688328
cg01591026	-0.00568904	0.00586953	0.334547	0.00463432	0.00318728	0.148792	0.00151038	0.00481698	0.754454
cg01591028	0.0206114	0.0174318	0.239596	0.00616779	0.00946582	0.516028	-0.0177044	0.0143059	0.218513
cg01591037	0.0134125	0.0119669	0.264813	-0.0136884	0.00649827	0.0374382	-0.0114451	0.00982094	0.246388
cg01591132	0.000185759	0.0195198	0.992424	0.00265921	0.0105996	0.802377	0.000996339	0.0160194	0.95052
cg01591152	-0.0145862	0.0135426	0.28381	0.00794221	0.00735391	0.282506	0.00097555	0.0111141	0.930214
cg01591160	-0.0108787	0.00962282	0.260719	0.00843681	0.00522539	0.109266	0.00707758	0.00789722	0.372097
cg01591190	0.00594886	0.00880991	0.500936	-0.0043651	0.00478397	0.363531	-0.00498531	0.00723009	0.491946
cg01591193	-0.00983176	0.0122649	0.424504	0.00141449	0.00666012	0.832202	0.0216368	0.0100656	0.033779
cg01591227	-0.00313165	0.00370689	0.400046	0.00056423	0.00201292	0.77977	0.00586988	0.00304216	0.0562429
cg01591266	-0.00315043	0.00761393	0.679847	0.00404016	0.00413453	0.330626	0.00318195	0.00624858	0.611613
cg01591313	-0.0114655	0.0144493	0.429195	0.0017519	0.00784627	0.823733	0.00478282	0.0118582	0.687485
cg01591343	-0.0520766	0.0906576	0.566849	0.0248218	0.049229	0.615121	0.0641892	0.0744006	0.390151
cg01591354	0.00938262	0.00677716	0.169024	-0.00583119	0.00368014	0.11595	-0.011624	0.00556186	0.0389275
cg01591369	-0.0224693	0.0101039	0.0282039	0.00314517	0.00548664	0.567651	0.0138178	0.00829205	0.0984804
cg01591405	-0.000477792	0.0129818	0.970707	-0.00121849	0.00704941	0.863087	0.00558709	0.0106539	0.601043
cg01591416	-0.00153737	0.00401661	0.702641	-0.00297023	0.0021811	0.176043	0.00484695	0.00329633	0.144306
cg01591431	-0.000276057	0.00324957	0.932454	-0.0021504	0.00176458	0.225586	0.000451825	0.00266684	0.865775
cg01591470	0.000846533	0.00492967	0.863972	-0.00317911	0.00267692	0.237549	0.00160692	0.00404567	0.691993
cg01591481	0.00992742	0.0127919	0.439372	-0.0088752	0.00694626	0.204047	0.000895891	0.010498	0.932147
cg01591487	-0.000981386	0.0101283	0.922985	-0.00415593	0.00549986	0.451479	0.000359223	0.00831203	0.965607
cg01591526	0.00271791	0.0145089	0.851749	0.00154698	0.00787861	0.844697	0.00495886	0.0119071	0.677883
cg01591573	-0.0113793	0.00675669	0.0949878	0.00367064	0.00366902	0.319294	0.00905928	0.00554506	0.105169
cg01591579	-0.000831325	0.00361096	0.818346	0.000246816	0.00196083	0.900062	-0.00258473	0.00296343	0.384993
cg01591591	-0.00649299	0.00836839	0.439476	0.00753754	0.00454421	0.100023	0.00330731	0.00686774	0.631067
cg01591592	0.00473393	0.00968777	0.626062	-0.00243724	0.00526066	0.644068	-0.00438881	0.00795052	0.582057
cg01591617	0.00984211	0.00945607	0.300239	-0.00210259	0.00513485	0.682988	-0.00751025	0.00776038	0.335283
cg01591738	0.0161457	0.0218932	0.462403	0.00897915	0.0118885	0.451695	-0.00927768	0.0179673	0.606635
cg01591771	0.00135107	0.00758544	0.858961	0.00357712	0.00411905	0.387048	-0.00150291	0.00622519	0.809676
cg01591830	0.0199837	0.01237	0.109067	-0.0101262	0.00671717	0.134545	-0.0236771	0.0101518	0.021504
cg01591836	0.0101793	0.0116107	0.382553	-0.00121592	0.00630486	0.847429	-0.0094291	0.00952864	0.324564
cg01591881	-0.00531268	0.00763945	0.488255	0.000605357	0.00414838	0.884247	0.009478	0.00626952	0.133463
cg01591898	0.000325862	0.0123349	0.978972	0.00643485	0.00669812	0.338813	-0.00648664	0.010123	0.522996
cg01591915	-0.00288251	0.00354157	0.417457	-0.000322909	0.00192315	0.866965	0.00420864	0.00290648	0.150456
cg01591925	0.0018728	0.00825369	0.820919	0.00264033	0.00448192	0.556998	0.00199932	0.00677361	0.768426
cg01591938	-0.00491609	0.00980676	0.617165	0.00069797	0.00532528	0.895961	0.00552701	0.00804818	0.493691
cg01591973	-0.00177693	0.00891865	0.842445	-0.00106462	0.00484302	0.826414	-0.00525095	0.00731933	0.474643
cg01592018	-0.0125542	0.0163048	0.442969	-0.00212942	0.00885386	0.810384	0.0139953	0.013381	0.297895
cg01592063	0.00143695	0.0141501	0.919298	-0.00154491	0.00768378	0.841022	-0.00215411	0.0116126	0.853181
cg01592081	0.00661175	0.00856496	0.441798	-0.00224155	0.00465095	0.630796	-0.0068794	0.00702906	0.329872
cg01592108	-0.00629662	0.0190768	0.741977	-0.00290093	0.0103591	0.779975	0.00314106	0.0156559	0.841357
cg01592198	-0.0177068	0.00661484	0.00856975	0.00433356	0.003592	0.230233	0.0120292	0.00542865	0.0287591
cg01592226	-0.0099772	0.0145744	0.495054	0.00403903	0.00791418	0.610827	0.00771919	0.0119608	0.52003
cg01592257	0.00156212	0.0109324	0.88664	-0.00709459	0.00593654	0.234629	0.0136051	0.00897199	0.132288
cg01592263	-0.0298549	0.0249733	0.234473	0.0266779	0.013561	0.0516724	0.025244	0.020495	0.220682
cg01592350	0.00650246	0.0573746	0.909973	-0.0442878	0.0311556	0.158	0.0108183	0.047086	0.818707
cg01592369	-0.0305307	0.0596894	0.610032	-0.0043813	0.0324126	0.892722	0.0503276	0.0489857	0.306488
cg01592381	-0.0112623	0.00639687	0.0810861	-0.00197909	0.00347364	0.570011	0.0121707	0.00524976	0.02228
cg01592387	-0.0154952	0.0253391	0.542122	0.0114519	0.0137597	0.407055	0.0191015	0.0207952	0.36034
cg01592389	0.00724551	0.0160793	0.653157	0.00422163	0.00873141	0.629702	-0.00173505	0.0131959	0.895633
cg01592429	-0.00288215	0.0118202	0.807815	0.00170303	0.00641862	0.791254	-0.000234104	0.00970057	0.98079
cg01592490	0.00661352	0.0125117	0.598157	-0.000227483	0.00679412	0.973351	0.00171949	0.0102681	0.867316
cg01592521	0.0356664	0.017159	0.0399814	-0.0054595	0.00931769	0.559124	-0.0182155	0.014082	0.198537
cg01592526	-0.00376425	0.00246656	0.129851	-0.00051882	0.00133939	0.699242	0.00245547	0.00202424	0.227717
cg01592530	0.00201737	0.00572672	0.725307	-0.000249968	0.00310973	0.936079	-0.000918373	0.00469978	0.845435
cg01592554	0.00161194	0.0201382	0.936348	0.00213221	0.0109355	0.845767	-0.00592341	0.016527	0.720724
cg01592588	0.00398472	0.00694437	0.56727	-0.00103627	0.00377094	0.783983	0.00136183	0.00569908	0.811584
cg01592593	-0.0149115	0.0117957	0.208851	0.00602917	0.00640534	0.348628	0.0157988	0.00968049	0.105534
cg01592658	0.0155318	0.00936255	0.0999796	-0.0057025	0.00508406	0.264457	-0.0125927	0.00768362	0.104092
cg01592662	-0.00163188	0.00290982	0.576061	-5.20572e-05	0.00158009	0.973778	-3.38396e-05	0.00238802	0.98872
cg01592674	-0.0018942	0.00757827	0.803091	-0.00589178	0.00411516	0.155058	-0.000728062	0.00621931	0.907022
cg01592682	-0.0204215	0.0316194	0.519719	0.0250581	0.01717	0.147302	0.0144371	0.0259493	0.579096
cg01592687	-0.00504852	0.0115991	0.664232	-0.000312538	0.00629854	0.960515	0.00291208	0.00951909	0.760243
cg01592705	0.0180555	0.0126096	0.155013	-0.0116241	0.0068473	0.0924082	-0.0212639	0.0103484	0.0422685
cg01592752	0.00156188	0.00243833	0.523146	0.00220118	0.00132406	0.099272	-0.00158628	0.00200108	0.429651
cg01592801	0.00491704	0.00841742	0.560315	0.00452395	0.00457084	0.324472	-0.00763207	0.00690798	0.271649
cg01592866	0.00348308	0.00287509	0.228313	0.00193808	0.00156124	0.217107	-0.00324799	0.00235952	0.171448
cg01592890	-0.00305748	0.0038862	0.433118	-0.00113711	0.00211029	0.591087	0.000302234	0.00318931	0.924674
cg01592922	-0.00961432	0.0213855	0.653904	0.00430515	0.0116128	0.711556	0.00124017	0.0175506	0.943795
cg01592949	0.00367299	0.00977378	0.707789	-0.000142057	0.00530737	0.978695	0.00303114	0.00802111	0.706236
cg01592956	0.0253092	0.0124674	0.0447669	-0.0137283	0.00677006	0.044998	-0.0222217	0.0102317	0.0320143
cg01593013	0.0107489	0.0157331	0.495916	-0.00519985	0.00854341	0.544019	-0.00146591	0.0129118	0.909815
cg01593042	-0.00599497	0.00815013	0.463559	-5.46287e-05	0.00442569	0.990174	0.00205281	0.00668862	0.759491
cg01593134	-0.00456901	0.0071248	0.522673	-0.00451708	0.00386892	0.245521	0.00434009	0.00584716	0.459514
cg01593149	0.00766597	0.00841928	0.364536	-0.00359785	0.00457185	0.432998	-0.00327171	0.00690951	0.636789
cg01593190	5.94914e-06	0.00290504	0.99837	-0.00151419	0.0015775	0.339226	0.00310056	0.0023841	0.196143
cg01593224	0.0118991	0.00868383	0.173397	0.00146276	0.0047155	0.756994	-0.012968	0.00712661	0.0715297
cg01593269	0.00340066	0.00593252	0.567663	0.000101526	0.00322148	0.974916	-0.0016253	0.00486868	0.739145
cg01593345	-0.0408046	0.0271292	0.135425	0.00838613	0.0147317	0.570343	0.0339336	0.0222643	0.130347
cg01593371	-0.00318441	0.00335979	0.34531	0.00159334	0.00182444	0.384386	0.00247829	0.0027573	0.370717
cg01593378	0.000192773	0.0154087	0.990041	0.000528995	0.00836726	0.949705	-0.0164132	0.0126456	0.197023
cg01593385	-0.00325814	0.00904945	0.719509	0.00534993	0.00491404	0.278664	4.63047e-05	0.00742667	0.995037
cg01593408	0.0429348	0.0260665	0.102385	-0.0355942	0.0141546	0.0133607	-0.0340614	0.0213921	0.1142
cg01593421	-0.00602103	0.0153588	0.695799	0.00452451	0.00834016	0.588574	0.00149712	0.0126046	0.90567
cg01593475	-0.0127225	0.015654	0.41813	-0.00663203	0.00850046	0.436951	0.012926	0.0128469	0.316546
cg01593498	-0.000199071	0.0154197	0.989723	-0.00420023	0.00837323	0.616934	-0.00743366	0.0126546	0.558121
cg01593509	-0.00834497	0.014538	0.567133	0.00893375	0.00789446	0.260244	-0.00151865	0.011931	0.898946
cg01593552	-0.000995717	0.00864867	0.908552	0.00091368	0.00469641	0.846105	0.00352335	0.00709776	0.6206
cg01593570	-0.00580264	0.0104557	0.58004	-0.0119439	0.00567767	0.0376868	0.00835382	0.00858076	0.332415
cg01593591	-0.00335815	0.00714216	0.639152	0.00283541	0.00387834	0.466279	0.00155556	0.0058614	0.791205
cg01593596	-0.00677548	0.00855078	0.429844	0.00166836	0.00464325	0.720053	0.00777689	0.00701742	0.270181
cg01593609	0.00481514	0.00539088	0.373699	0.00218126	0.00292736	0.457783	-0.00397345	0.00442417	0.371081
cg01593673	-0.00232633	0.00500969	0.643304	-0.000801014	0.00272037	0.768968	-0.000296634	0.00411133	0.942613
cg01593692	-0.0137463	0.0119013	0.250582	0.0100758	0.00646264	0.12185	0.010134	0.0097671	0.301747
cg01593740	-0.0196029	0.0106091	0.0673263	0.0046322	0.00576096	0.423092	0.0127593	0.00870663	0.145645
cg01593751	-0.00220304	0.00361326	0.543312	-0.000343589	0.00196208	0.861311	0.00443245	0.00296532	0.13784
cg01593757	-0.0153864	0.012747	0.229998	0.00525222	0.00692188	0.449604	0.00588078	0.0104612	0.575155
cg01593787	-0.0072852	0.0112339	0.518013	0.00851448	0.00610026	0.165598	0.00515921	0.00921942	0.576889
cg01593808	-0.00137935	0.0104444	0.895173	-0.00209976	0.00567152	0.711924	0.00495576	0.00857146	0.564331
cg01593812	0.0196084	0.013654	0.153815	-0.00504573	0.00741442	0.4976	-0.0141225	0.0112055	0.210224
cg01593826	0.00671111	0.0146574	0.647951	-0.00188257	0.00795925	0.813465	-0.0160746	0.0120289	0.184201
cg01593851	-0.00690818	0.00887817	0.438175	0.000275585	0.00482103	0.954519	0.00307056	0.0072861	0.674266
cg01593857	0.0096209	0.0108856	0.37872	-0.0021987	0.00591109	0.710637	-0.00910806	0.00893352	0.310185
cg01593886	0.00180004	0.00578256	0.756171	0.00319603	0.00314005	0.310993	-0.00395739	0.00474561	0.406142
cg01593942	-0.00149454	0.01299	0.908613	-0.00324176	0.00705387	0.64673	-0.00545511	0.0106606	0.609882
cg01593969	0.0418646	0.0131222	0.00185188	-0.0119461	0.00712563	0.0964819	-0.0312805	0.0107691	0.00444495
cg01594070	0.00381567	0.00643644	0.554516	-0.00307904	0.00349512	0.380264	0.00495273	0.00528224	0.350493
cg01594108	-0.0491324	0.0342315	0.15404	0.0163371	0.0185884	0.38138	0.0478911	0.028093	0.0910671
cg01594125	0.0173208	0.0154045	0.263289	0.00706922	0.00836494	0.399889	-0.015122	0.0126421	0.234205
cg01594143	0.00264276	0.0123166	0.830501	0.00484598	0.0066882	0.470262	-0.00629305	0.010108	0.534848
cg01594233	-0.000937088	0.00581591	0.872291	0.00411101	0.00315816	0.195735	0.000734609	0.00477298	0.877963
cg01594260	0.193689	0.108128	0.0759955	-0.0517969	0.0587157	0.379611	-0.124423	0.088738	0.16369
cg01594262	-0.000785149	0.0041008	0.848516	0.00304522	0.00222682	0.17425	0.000908039	0.00336543	0.787809
cg01594290	-0.00173575	0.0140266	0.901741	0.00724435	0.00761672	0.343633	0.00931934	0.0115113	0.419927
cg01594316	-0.00722724	0.0105274	0.493832	0.00250862	0.0057166	0.661645	0.00636714	0.00863959	0.462708
cg01594388	-0.0115063	0.0210219	0.58525	-0.00342797	0.0114154	0.764519	0.0323119	0.0172522	0.0637355
cg01594449	0.0100117	0.0107122	0.352034	7.58926e-05	0.00581693	0.989614	-0.0043316	0.00879122	0.623193
cg01594467	-0.00966542	0.0147119	0.512567	0.015403	0.00798889	0.056427	0.00105656	0.0120737	0.930426
cg01594514	0.00129607	0.00533868	0.808635	-0.00349656	0.00289902	0.230359	-0.000958746	0.00438133	0.827192
cg01594579	0.0236145	0.0127415	0.0665123	-0.00833497	0.00691892	0.230919	-0.0195317	0.0104567	0.0644416
cg01594647	0.00531485	0.012906	0.681278	-0.0111276	0.00700822	0.115204	-0.00129459	0.0105916	0.902942
cg01594662	-0.00816582	0.0117548	0.48872	0.00571795	0.00638309	0.372318	0.00274615	0.00964687	0.776434
cg01594675	-0.000215896	0.00706832	0.975688	-0.00334556	0.00383825	0.385305	0.00565366	0.00580081	0.331881
cg01594685	0.00441181	0.00781372	0.57348	0.000374145	0.00424302	0.929895	-0.00249186	0.00641254	0.698329
cg01594740	0.00892132	0.00588617	0.132479	-0.001391	0.00319631	0.664278	-0.00837435	0.00483064	0.0857927
cg01594767	-0.0347401	0.022128	0.119297	0.00573181	0.012016	0.634298	0.0190542	0.01816	0.296366
cg01594830	-0.00945566	0.00595104	0.114951	-0.00107538	0.00323154	0.739935	0.00941377	0.00488388	0.0564937
cg01594949	-0.00448784	0.0125741	0.721842	0.00687056	0.006828	0.316511	0.00123761	0.0103193	0.904756
cg01594981	-0.014528	0.00720035	0.046059	-7.55925e-05	0.00390994	0.98461	0.00807532	0.00590916	0.174545
cg01595062	-0.00212904	0.00607369	0.726608	0.00256574	0.00329814	0.438277	0.00507661	0.00498453	0.310688
cg01595088	-0.0175189	0.015946	0.274326	0.000663201	0.00865902	0.939088	0.00241939	0.0130865	0.853666
cg01595098	0.0170002	0.0148975	0.256286	-0.00114159	0.00808964	0.888036	-0.0171339	0.012226	0.163901
cg01595162	-0.00525281	0.00379813	0.169466	0.000807303	0.00206246	0.696239	0.00337453	0.00311703	0.28135
cg01595178	0.0101155	0.0154262	0.513365	0.000351579	0.00837677	0.966598	-0.00770467	0.0126599	0.544054
cg01595204	-0.000389932	0.00347696	0.910911	-0.000148167	0.00188806	0.937592	0.000997707	0.00285346	0.727271
cg01595237	0.0129152	0.0091778	0.162181	0.000492026	0.00498374	0.921535	-0.00646042	0.007532	0.392907
cg01595262	-0.0102961	0.0126876	0.418828	0.00867695	0.00688964	0.210544	0.00124495	0.0104124	0.905046
cg01595273	0.0143044	0.0182372	0.434518	-0.011339	0.00990318	0.2547	-0.0172128	0.0149668	0.252612
cg01595298	-0.00204607	0.00616573	0.740637	0.00328041	0.00334812	0.329346	0.000185109	0.00506007	0.970884
cg01595324	-0.0122141	0.00906848	0.180789	-0.00354988	0.00492437	0.472513	0.0145333	0.00744228	0.0533838
cg01595325	-0.0250632	0.017371	0.151914	0.0177519	0.00943283	0.0624886	0.0236006	0.014256	0.100677
cg01595356	-0.0029065	0.00240702	0.229826	-0.000541014	0.00130706	0.679742	0.00239153	0.00197539	0.22862
cg01595366	-0.0209508	0.00832557	0.0132973	0.00862997	0.00452096	0.0588833	0.0104084	0.0068326	0.130543
cg01595397	-0.0328516	0.0143132	0.0236188	0.00498697	0.00777238	0.522449	0.029783	0.0117465	0.0126343
cg01595413	-0.0132815	0.00821954	0.108993	0.00288483	0.00446338	0.51941	0.0089257	0.00674558	0.188515
cg01595484	0.000391698	0.00317309	0.901981	0.00149989	0.00172305	0.385931	0.0013982	0.00260408	0.592403
cg01595505	-0.00194537	0.00705865	0.783371	-0.00182738	0.00383299	0.634487	0.000832918	0.00579287	0.885935
cg01595531	-0.0169864	0.0180906	0.349806	0.00960773	0.00982358	0.330207	0.00208132	0.0148465	0.888767
cg01595554	-0.00189411	0.0102804	0.854161	0.00645082	0.0055825	0.250372	-0.000113737	0.00843692	0.989269
cg01595555	0.00199195	0.0117826	0.866061	0.00150027	0.00639818	0.815046	-0.00102264	0.00966968	0.915968
cg01595558	0.00245579	0.0119145	0.83708	-0.00231439	0.00646982	0.721237	0.000306465	0.00977794	0.975053
cg01595570	-0.000197383	0.00251372	0.937555	-0.000906676	0.001365	0.507933	-0.000157359	0.00206295	0.939336
cg01595651	-0.00790492	0.00597174	0.18834	-0.00403358	0.00324278	0.216193	0.00781553	0.00490087	0.113643
cg01595666	-0.00829523	0.00817096	0.312234	0.00311374	0.004437	0.484307	0.00831539	0.00670572	0.217598
cg01595685	0.0166838	0.0143021	0.245922	-0.00182185	0.00776633	0.814969	-0.00914564	0.0117374	0.437541
cg01595702	0.037531	0.0165984	0.0257188	-0.00675781	0.0090133	0.455	-0.0436997	0.0136219	0.00175098
cg01595717	0.00232274	0.0108225	0.83046	0.00365094	0.00587685	0.535727	-0.00826969	0.00888179	0.353849
cg01595804	-0.00828014	0.00439099	0.0619721	0.000422962	0.0023844	0.859531	0.00519607	0.00360359	0.152167
cg01595820	0.00330834	0.00945894	0.727189	-0.00588998	0.0051364	0.253989	0.00349306	0.00776273	0.653612
cg01595830	0.000720395	0.0108207	0.947041	0.00796722	0.00587589	0.177902	0.000992466	0.00888033	0.911217
cg01595844	0.0128141	0.00593455	0.0330043	-0.00433142	0.00322258	0.181688	-0.00699542	0.00487034	0.153746
cg01595870	0.00337859	0.0132195	0.798755	0.00319234	0.00717844	0.657402	0.00127871	0.0108489	0.906389
cg01595923	-0.00283573	0.00608133	0.641923	-0.000496622	0.00330229	0.880734	0.00583558	0.00499081	0.244824
cg01595951	-0.00290392	0.012756	0.820339	0.00393114	0.00692675	0.57151	0.000567486	0.0104685	0.956867
cg01595997	0.00495544	0.00366082	0.178625	0.000321751	0.0019879	0.871717	-0.00494157	0.00300435	0.102864
cg01596026	-0.00189648	0.0157179	0.904183	0.0035315	0.00853517	0.679856	0.00385915	0.0128993	0.765372
cg01596171	-0.0119019	0.0112284	0.291472	0.00363596	0.00609723	0.552181	0.00620068	0.00921485	0.502421
cg01596182	-0.0128172	0.0101771	0.21055	0.0131067	0.0055264	0.0194469	0.00830911	0.00835214	0.321994
cg01596284	-0.000764442	0.0167364	0.963652	-0.00344021	0.00908824	0.705763	0.00615211	0.0137352	0.655101
cg01596289	-0.00730806	0.0204333	0.721287	0.00982402	0.0110957	0.377878	0.00553582	0.0167691	0.741937
cg01596292	-0.00811123	0.010151	0.425977	0.00442123	0.00551218	0.424234	0.00393303	0.00833065	0.637779
cg01596325	0.0211987	0.0302192	0.484474	0.00691811	0.0164097	0.674149	-0.0282441	0.0248002	0.257234
cg01596349	0.0014503	0.0115555	0.900351	-0.00173288	0.00627488	0.782942	-0.0119864	0.00948334	0.208922
cg01596395	0.00434697	0.00898939	0.629655	-0.00144349	0.00488143	0.768008	0.000529944	0.00737738	0.942865
cg01596495	-0.00971902	0.00926084	0.29626	0.0047726	0.00502883	0.344677	2.34486e-05	0.00760015	0.997544
cg01596520	-0.00609815	0.00922301	0.509874	0.00542418	0.00500829	0.281159	-0.000446516	0.00756911	0.953066
cg01596546	0.00536806	0.0135701	0.693181	-0.00237242	0.00736883	0.748099	-0.00446926	0.0111366	0.68897
cg01596642	-0.00432952	0.00554461	0.436567	-0.00227686	0.00301084	0.451133	0.00256526	0.00455033	0.57407
cg01596648	0.000102163	0.00729069	0.988845	-0.00258564	0.003959	0.515052	-0.00188692	0.0059833	0.753083
cg01596674	-0.017798	0.0148399	0.232973	0.0140225	0.00805835	0.0846342	0.00805635	0.0121787	0.509668
cg01596778	0.00506505	0.00672995	0.45329	0.000736894	0.00365451	0.840571	-0.00733402	0.00552312	0.186968
cg01596834	-0.00720715	0.00624697	0.251122	0.00473254	0.00339224	0.165793	0.00283673	0.00512674	0.581167
cg01596854	0.0100166	0.00742957	0.180361	0.000292064	0.00403441	0.942421	-0.0113361	0.00609727	0.0656706
cg01596892	0.000209428	0.00235025	0.929158	0.00104362	0.00127624	0.41528	-0.0007549	0.0019288	0.696271
cg01596936	0.0152646	0.0143308	0.289136	-0.00401743	0.00778194	0.606716	-0.0134098	0.011761	0.25668
cg01596963	4.38276e-05	0.00673123	0.994817	-0.0032058	0.0036552	0.38237	-0.00296037	0.00552416	0.593113
cg01596986	0.00363029	0.00300985	0.230353	-0.000578458	0.00163441	0.724073	-0.000124289	0.00247011	0.959961
cg01597004	-0.00150564	0.00313895	0.632419	0.00311051	0.00170452	0.0707355	0.00043021	0.00257606	0.867674
cg01597029	0.00373098	0.0225668	0.868987	-0.00833295	0.0122542	0.49793	-0.0131695	0.01852	0.478531
cg01597066	0.00270196	0.00210404	0.201779	-0.000817986	0.00114254	0.475548	-0.00190319	0.00172674	0.272787
cg01597097	-0.000516856	0.00231555	0.823785	0.000319641	0.00125739	0.799808	-8.07524e-05	0.00190032	0.966182
cg01597112	-0.00847215	0.0141216	0.549778	0.00458798	0.00766833	0.550868	0.0113092	0.0115893	0.331289
cg01597117	0.000575175	0.00666427	0.931379	-0.00148778	0.00361884	0.681783	0.00364732	0.00546921	0.506244
cg01597125	0.00595043	0.00522036	0.256824	-0.00140796	0.00283476	0.620409	-0.00549903	0.00428422	0.201996
cg01597130	0.0115489	0.0101198	0.256254	-0.00186159	0.00549524	0.735433	-0.00922473	0.00830504	0.269103
cg01597135	-0.0166634	0.0217543	0.445328	-0.0073734	0.011813	0.533805	0.0126309	0.0178532	0.48076
cg01597172	-0.00163408	0.00566348	0.773484	-0.00335942	0.00307539	0.277063	0.00366078	0.00464788	0.432611
cg01597213	0.0127617	0.0181308	0.483004	-0.0167078	0.00984542	0.0925212	-0.0112187	0.0148795	0.452481
cg01597222	-0.00475033	0.00420269	0.260805	0.00205523	0.00228215	0.369784	0.00188551	0.00344905	0.585709
cg01597224	-0.0158113	0.0162805	0.33359	0.00994616	0.00884064	0.263017	0.0158618	0.013361	0.237717
cg01597255	-0.00409666	0.0109591	0.709264	0.00536123	0.00595104	0.369616	0.0022437	0.00899391	0.803464
cg01597257	0.00535854	0.0128751	0.678079	-0.00165473	0.00699146	0.813346	-0.000650488	0.0105663	0.951023
cg01597329	-0.00854223	0.0126002	0.499232	0.00448001	0.00684218	0.513987	0.00662108	0.0103407	0.523314
cg01597342	-0.00607497	0.0210426	0.773356	-0.00181132	0.0114266	0.874339	0.01305	0.0172692	0.451456
cg01597345	0.00910745	0.0114091	0.426438	-0.00450227	0.00619538	0.468945	-0.00416274	0.00936318	0.657493
cg01597358	-0.0011639	0.0224369	0.958723	-0.014656	0.0121837	0.23159	0.00881888	0.0184135	0.632934
cg01597373	-0.00178955	0.0105017	0.865004	0.00687386	0.00570266	0.230644	0.000958046	0.00861853	0.911691
cg01597387	0.00599473	0.00806909	0.45911	-0.00419301	0.00438168	0.340696	-0.00233715	0.00662211	0.724815
cg01597398	-0.00297522	0.014501	0.837816	0.0140177	0.00787435	0.077809	0.000452685	0.0119006	0.969726
cg01597399	0.00675137	0.00792068	0.395859	0.00417574	0.00430109	0.33375	-0.00211299	0.00650031	0.745753
cg01597400	0.0620546	0.0640671	0.334876	-0.0134939	0.0347898	0.698862	-0.0483823	0.0525784	0.359485
cg01597480	-0.0241469	0.0179304	0.180845	0.0112316	0.00973658	0.251185	0.0224009	0.014715	0.130801
cg01597489	-0.00503578	0.0189209	0.790623	-0.00739296	0.0102745	0.47333	0.0140324	0.015528	0.368137
cg01597493	0.00640319	0.00751538	0.396059	-0.0022538	0.00408101	0.581888	-0.00494591	0.0061677	0.424337
cg01597553	0.00660925	0.00965814	0.495213	-0.000482034	0.00524457	0.926936	-0.0090051	0.00792621	0.258377
cg01597594	-0.0119348	0.0149974	0.427868	-0.0032598	0.00814389	0.689729	0.0266981	0.012308	0.0322228
cg01597604	0.00210459	0.0145695	0.885408	-0.002706	0.00791153	0.732979	0.00156094	0.0119568	0.896371
cg01597629	0.0134554	0.0106389	0.208639	-0.00294234	0.00577715	0.611558	-0.0151727	0.00873111	0.0850493
cg01597632	-0.00347491	0.0035105	0.324414	-0.000430305	0.00190628	0.82183	0.0024637	0.00288099	0.394323
cg01597667	-0.0101205	0.022941	0.659967	-0.00117757	0.0124574	0.924862	-0.00611322	0.0188271	0.746022
cg01597685	-0.0148657	0.0118567	0.21258	0.0134979	0.00643843	0.0383338	0.015959	0.0097305	0.103842
cg01597689	0.0109754	0.0355094	0.757843	-0.0043311	0.0192823	0.822696	0.00140642	0.0291417	0.961595
cg01597709	0.00424351	0.00501006	0.398835	0.00109896	0.00272057	0.687036	-0.0030814	0.00411164	0.455196
cg01597727	-0.00268317	0.00725209	0.712105	-0.00360987	0.00393803	0.361322	-0.000812724	0.00595162	0.891632
cg01597741	-0.00500666	0.00225272	0.0282953	0.00319531	0.00122327	0.0102555	0.00101001	0.00184875	0.585952
cg01597747	0.0111891	0.00713664	0.119793	0.000514186	0.00387535	0.894688	-0.00879673	0.00585688	0.135975
cg01597784	-0.0100491	0.0121885	0.411452	-0.000111563	0.00661859	0.986582	-0.00345727	0.0100028	0.73028
cg01597808	-0.000349167	0.00227918	0.878522	0.0002436	0.00123764	0.844327	-0.00112853	0.00187047	0.547526
cg01597856	0.024305	0.0128031	0.0602681	-0.0170422	0.00695236	0.0158089	-0.0184707	0.0105072	0.0815452
cg01597882	0.0312104	0.0190476	0.104165	-0.0036967	0.0103432	0.721475	-0.0301764	0.0156319	0.0561272
cg01597891	0.00558117	0.00294581	0.0607693	-0.000752448	0.00159964	0.63901	-0.00449156	0.00241756	0.0658584
cg01597905	0.0181772	0.0150639	0.230147	0.00397685	0.00818004	0.627817	-0.0198514	0.0123626	0.111194
cg01597947	-0.0358623	0.0143714	0.0140668	0.00469709	0.00780398	0.54849	0.0257588	0.0117943	0.0310848
cg01597963	0.000171892	0.00862018	0.984127	-0.000195316	0.00468094	0.966793	-0.00388093	0.00707438	0.584399
cg01597973	-0.00738642	0.0102944	0.474575	0.00675144	0.00559007	0.229731	0.00706152	0.00844836	0.405054
cg01598007	-0.0100275	0.00736064	0.175881	-0.000457873	0.00399698	0.909007	0.00685525	0.0060407	0.258908
cg01598009	0.00399011	0.013619	0.770089	0.00967433	0.0073954	0.193548	-0.00699202	0.0111768	0.532884
cg01598046	-0.00076316	0.00289185	0.792351	0.00298311	0.00157033	0.060096	0.00078852	0.00237327	0.740333
cg01598082	-0.00169307	0.00317675	0.595139	0.00226359	0.00172504	0.192186	0.00109766	0.00260708	0.674555
cg01598129	-0.0146153	0.0226518	0.520132	-0.0122255	0.0123004	0.322449	0.017315	0.0185898	0.353675
cg01598144	0.0367056	0.0242462	0.132927	-0.0281684	0.0131662	0.03461	-0.0310774	0.0198983	0.121205
cg01598160	-0.0819605	0.0817567	0.318306	-0.0165035	0.0443956	0.710804	0.0470469	0.0670958	0.484666
cg01598222	0.00445827	0.00598049	0.457578	0.00112876	0.00324753	0.728824	-0.00128826	0.00490805	0.793443
cg01598250	-0.00797937	0.0106683	0.456084	0.00516731	0.00579309	0.374352	0.000818421	0.00875519	0.925694
cg01598284	0.00858258	0.0069409	0.218898	-0.00294746	0.00376906	0.435886	-0.00508981	0.00569624	0.373519
cg01598285	-0.00570576	0.0121504	0.639574	0.00126699	0.00659792	0.848074	0.00255064	0.00997154	0.798589
cg01598327	0.00854257	0.00700469	0.225244	0.00205613	0.00380369	0.589904	-0.00669815	0.00574859	0.246466
cg01598357	-0.000490431	0.00631348	0.938224	-0.00398996	0.00342835	0.247017	-0.00181722	0.00518132	0.726466
cg01598367	0.0233938	0.0203997	0.253966	0.0044281	0.0110775	0.690124	-0.0195519	0.0167416	0.245388
cg01598371	-0.0386552	0.0198046	0.0534998	0.0214377	0.0107543	0.0486921	0.0157147	0.0162531	0.33573
cg01598377	0.00555645	0.00686747	0.420206	-0.00432983	0.00372918	0.248128	-0.00344888	0.00563597	0.54184
cg01598384	0.00118952	0.013575	0.930333	0.00164791	0.00737148	0.82352	0.00192008	0.0111406	0.86348
cg01598415	-0.00609167	0.0154735	0.694577	-0.0138758	0.00840245	0.101509	0.00629878	0.0126988	0.620873
cg01598421	-0.0261066	0.0215349	0.227996	-0.00094569	0.0116939	0.935692	0.00765048	0.0176732	0.665944
cg01598557	0.0122363	0.00731237	0.097097	9.22394e-05	0.00397077	0.981509	-0.00578956	0.00600109	0.336785
cg01598569	-0.00644864	0.00866257	0.458207	0.00544943	0.00470396	0.249178	-0.00166324	0.00710917	0.815453
cg01598575	0.00645732	0.00948497	0.497432	-0.00300576	0.00515053	0.560696	-0.00447227	0.00778409	0.566775
cg01598596	0.0135861	0.00667819	0.044317	-0.000975421	0.0036264	0.788451	-0.00996167	0.00548063	0.0718452
cg01598614	0.0159595	0.0140523	0.258542	-0.00130535	0.00763071	0.864486	-0.016556	0.0115324	0.153953
cg01598639	0.0115461	0.0146425	0.432083	0.000178018	0.00795119	0.982178	-0.00614717	0.0120168	0.609992
cg01598642	-0.0162501	0.0091108	0.0772447	0.000737769	0.00494735	0.881729	0.0136008	0.00747702	0.0716291
cg01598651	-0.00675431	0.00804676	0.403075	-0.000987529	0.00436956	0.821619	0.00397819	0.00660379	0.548141
cg01598675	-0.00588279	0.0076716	0.444827	0.00368084	0.00416584	0.378852	0.00302853	0.0062959	0.631449
cg01598733	0.0149899	0.00801204	0.0640138	-0.00615741	0.00435071	0.159815	-0.0108368	0.0065753	0.102184
cg01598741	-0.00361084	0.0128958	0.780003	-0.00376534	0.00700271	0.591872	0.000545608	0.0105833	0.958978
cg01598742	0.00640008	0.0078548	0.416949	-0.00878338	0.00426532	0.0418311	-0.00410619	0.00644625	0.525456
cg01598757	0.000855643	0.00634294	0.89294	-0.00114968	0.00344435	0.739176	0.00157228	0.00520551	0.76319
cg01598983	-0.0071664	0.0101334	0.480934	-0.00125689	0.00550265	0.819747	0.00181663	0.00831624	0.827489
cg01599028	-0.0019039	0.00348149	0.58558	-0.00211107	0.00189052	0.266572	0.00582906	0.00285717	0.0437307
cg01599041	-0.000699342	0.00357797	0.845395	-0.00260999	0.00194291	0.181927	0.0018189	0.00293635	0.536906
cg01599094	-0.00382467	0.00247554	0.125222	0.000420798	0.00134427	0.75485	0.00213851	0.00203162	0.294824
cg01599099	-0.0118894	0.0129568	0.360828	0.00386544	0.00703584	0.58385	0.00420001	0.0106334	0.69362
cg01599140	-0.017547	0.0196024	0.372663	0.0144205	0.0106445	0.178276	0.00374618	0.0160872	0.816298
cg01599159	0.00241873	0.00567334	0.670699	0.000799461	0.00308074	0.795732	-0.00024893	0.00465598	0.957459
cg01599167	0.00528047	0.00519433	0.311582	0.00270841	0.00282063	0.339054	-0.00483678	0.00426286	0.258996
cg01599189	0.00117968	0.00434848	0.78668	0.00289558	0.00236131	0.222719	-0.00323017	0.00356869	0.367368
cg01599397	0.0130081	0.0198586	0.513813	-0.00541427	0.0107836	0.616613	-0.00411116	0.0162975	0.801313
cg01599460	0.000824877	0.00886064	0.925998	-0.00251711	0.00481151	0.601926	-0.00134159	0.00727172	0.853966
cg01599473	0.019394	0.0170503	0.257819	0.00138567	0.0092587	0.881306	-0.0178968	0.0139928	0.20359
cg01599492	0.0296452	0.0115214	0.0114119	-0.00767046	0.00625635	0.222806	-0.0135662	0.00945532	0.154189
cg01599539	-0.0105871	0.0081396	0.196081	0.00244019	0.00441997	0.582012	0.00895523	0.00667998	0.18281
cg01599560	-0.00879797	0.0129218	0.497389	0.0119815	0.00701681	0.0905434	0.00658906	0.0106046	0.535662
cg01599633	0.033374	0.0143167	0.0215687	-0.00691275	0.00777424	0.375844	-0.0188219	0.0117493	0.112034
cg01599673	-0.000495192	0.00639952	0.938462	0.00259607	0.00347507	0.456625	0.00679042	0.00525193	0.198741
cg01599674	-0.0107687	0.00773186	0.1665	0.00680841	0.00419856	0.107751	0.00942946	0.00634536	0.140129
cg01599699	0.0117897	0.016111	0.46586	-0.000667301	0.00874859	0.939339	-0.0145093	0.0132219	0.274875
cg01599709	-0.00272062	0.003107	0.383133	9.34582e-05	0.00168717	0.955925	0.00158912	0.00254984	0.534429
cg01599714	-2.74263e-05	0.00493995	0.99558	0.00200167	0.00268249	0.45714	-0.00424533	0.0040541	0.297316
cg01599742	0.0384666	0.0155432	0.0148563	-0.0154082	0.00844026	0.0706299	-0.0161085	0.0127559	0.209323
cg01599747	-0.0124077	0.0087283	0.157987	-0.000797477	0.00473965	0.86669	0.0114559	0.00716311	0.112626
cg01599770	-0.0214568	0.0147108	0.147532	0.0217969	0.0079883	0.00740639	0.0165129	0.0120728	0.17417
cg01599781	0.00842136	0.011999	0.484261	0.00478718	0.00651569	0.464076	-0.0113622	0.00984727	0.251065
cg01599826	-0.00368605	0.00841787	0.662329	0.00191416	0.00457108	0.676212	0.00272085	0.00690835	0.694455
cg01599872	0.000353195	0.0107632	0.973882	-0.00158865	0.00584464	0.786275	0.00299718	0.0088331	0.735021
cg01599897	-0.0107701	0.0124224	0.387836	0.00362188	0.00674563	0.592405	-0.00237127	0.0101948	0.816507
cg01599904	0.000772965	0.00194245	0.691451	-0.00151372	0.00105479	0.154098	-7.17912e-05	0.00159412	0.964161
cg01599920	-0.0195445	0.00916613	0.0352108	0.00407329	0.0049774	0.414923	0.0117108	0.00752243	0.122396
cg01599925	-0.0167843	0.0134842	0.215871	0.0109536	0.00732218	0.137532	0.00446407	0.0110661	0.687438
cg01599948	0.00178459	0.00842294	0.832598	-0.0055614	0.00457383	0.22662	-0.00600112	0.00691251	0.3872
cg01599957	-0.00454214	0.00861865	0.599246	-0.00183876	0.00468011	0.695163	-0.00134407	0.00707312	0.84964
cg01599971	-0.00401256	0.0150985	0.790922	-0.00184107	0.0081988	0.822743	0.00764613	0.012391	0.538462
cg01599972	-0.00203805	0.00242023	0.401567	0.00270874	0.00131424	0.0416537	0.000475983	0.00198623	0.811054
cg01600100	-0.0072397	0.00933845	0.439851	0.000931567	0.00507098	0.854583	0.00462504	0.00766385	0.547427
cg01600123	-0.00164837	0.0160663	0.918469	0.00856217	0.00872435	0.328544	0.00425818	0.0131853	0.747346
cg01600124	0.00883917	0.00735646	0.232118	-0.00373832	0.00399471	0.351417	-0.00289485	0.00603728	0.632538
cg01600127	-0.00314946	0.00973674	0.74696	-0.00915768	0.00528725	0.0860714	0.00283766	0.00799071	0.72318
cg01600165	0.0217618	0.0202105	0.283946	0.00491851	0.0109747	0.654915	-0.0352699	0.0165863	0.0357022
cg01600189	-0.00856557	0.0144962	0.55581	-0.0067156	0.00787173	0.395442	0.00150299	0.0118967	0.899696
cg01600222	0.00829407	0.0139363	0.552971	-0.00608327	0.0075677	0.423219	-0.00717444	0.0114372	0.531769
cg01600263	-0.00114709	0.00853679	0.893356	-0.00265476	0.00463566	0.568029	0.000973694	0.00700594	0.889719
cg01600363	0.000784617	0.00697158	0.910596	0.00267355	0.00378571	0.481545	0.00121715	0.00572141	0.831927
cg01600402	0.00216671	0.0161665	0.893628	0.0026327	0.00877874	0.764824	-0.00914193	0.0132675	0.492243
cg01600516	-0.00635636	0.129794	0.96103	0.0219442	0.0704809	0.756124	-0.0311205	0.106519	0.770715
cg01600529	-0.00306563	0.00904457	0.735296	0.00108424	0.00491139	0.825688	0.00609733	0.00742266	0.413168
cg01600545	0.0029181	0.0029154	0.31906	0.00106195	0.00158312	0.503759	-0.00210721	0.0023926	0.38039
cg01600621	0.00233356	0.00336353	0.489282	-0.00133986	0.00182647	0.464765	-0.00186835	0.00276037	0.499923
cg01600655	-0.0144134	0.0080852	0.077395	0.00475067	0.00439044	0.281596	0.00909329	0.00663534	0.173342
cg01600661	-0.0144844	0.0240935	0.548962	-0.00266315	0.0130833	0.839079	0.0287179	0.019773	0.149242
cg01600676	-0.0208922	0.0167109	0.213873	-0.000356407	0.00907434	0.968741	0.0224536	0.0137142	0.104435
cg01600732	-0.011841	0.013224	0.372519	0.00108597	0.00718092	0.880071	0.0137852	0.0108526	0.206687
cg01600782	0.000958651	0.00184156	0.603717	-0.000274723	0.00100001	0.784046	-0.000414396	0.00151133	0.78445
cg01600788	-0.0138696	0.00975652	0.157981	0.0047553	0.005298	0.371378	0.00787014	0.00800695	0.327807
cg01600817	0.0153692	0.0200813	0.445702	0.00222227	0.0109046	0.838892	-0.0106484	0.0164802	0.519541
cg01600962	0.0324819	0.0169287	0.0576073	0.000437528	0.00919262	0.962125	-0.0111328	0.013893	0.424668
cg01600968	-0.00346852	0.00859649	0.687378	0.00736363	0.00466808	0.117565	0.0114538	0.00705494	0.107341
cg01601016	-0.000324521	0.0032619	0.920932	-0.000905428	0.00177128	0.610256	0.0016461	0.00267697	0.539882
cg01601017	-0.000787323	0.00860425	0.927259	0.00425245	0.00467229	0.364737	0.00254881	0.00706131	0.718826
cg01601050	-0.00440669	0.00425354	0.302472	-0.00204679	0.00230976	0.37747	0.00234641	0.00349078	0.502883
cg01601097	-0.00485188	0.017482	0.781889	-0.000315216	0.00949308	0.973571	0.00525811	0.014347	0.7147
cg01601105	-0.00781882	0.0105129	0.458621	0.00481417	0.00570871	0.40089	0.00290199	0.00862767	0.737241
cg01601155	-0.00681804	0.004639	0.144491	0.00108261	0.00251907	0.668208	0.00287542	0.00380712	0.451698
cg01601167	0.0270137	0.0194566	0.167818	-0.00914559	0.0105653	0.388582	-0.00913212	0.0159676	0.568545
cg01601188	-0.106891	0.0764505	0.164876	0.0371209	0.0415142	0.373182	0.112088	0.0627411	0.0767714
cg01601198	0.0116057	0.00820183	0.159887	0.00407603	0.00445376	0.362095	-0.0113985	0.00673105	0.0932042
cg01601279	-0.0239586	0.012035	0.048988	0.0118018	0.00653524	0.0736723	0.023507	0.00987682	0.0190327
cg01601299	0.0202286	0.0101458	0.0486483	0.0013536	0.00550935	0.80638	-0.0190175	0.00832638	0.0242906
cg01601420	0.00135418	0.00199798	0.499338	0.0015327	0.00108494	0.160568	-0.00265027	0.00163969	0.10889
cg01601439	0.000253052	0.00279501	0.928025	-0.000563901	0.00151775	0.710951	-0.000399395	0.0022938	0.862091
cg01601443	-0.00664562	0.0084084	0.431021	-0.00384684	0.00456594	0.401331	0.00992728	0.00690057	0.153098
cg01601470	0.00418427	0.00344462	0.227073	-0.00384764	0.0018705	0.042051	-0.00232026	0.00282692	0.413551
cg01601476	0.0055932	0.0101774	0.583728	-0.00169649	0.00552654	0.759446	-0.00226459	0.00835235	0.786798
cg01601518	0.00456481	0.00983594	0.643497	-0.00748146	0.00534112	0.16411	-0.012194	0.00807213	0.13375
cg01601573	-0.0121874	0.0114164	0.288068	0.0052548	0.00619932	0.398478	0.00818117	0.00936914	0.384454
cg01601628	-0.0173871	0.0119541	0.148658	0.0134299	0.00649131	0.0408996	0.00336717	0.00981043	0.732085
cg01601633	-0.00583475	0.010604	0.58327	-0.00535967	0.00575819	0.354	0.00406189	0.00870245	0.6416
cg01601639	-0.00148318	0.0100487	0.88293	-0.00367013	0.00545667	0.502616	0.00700408	0.00824676	0.397552
cg01601658	0.0100041	0.0135161	0.460776	-0.00506943	0.0073395	0.491206	-0.00454527	0.0110923	0.682773
cg01601675	-0.00725539	0.00755133	0.338755	0.00344967	0.00410053	0.402019	0.00303521	0.0061972	0.625271
cg01601712	-0.067959	0.109022	0.534343	-0.0391403	0.059201	0.509904	0.0771843	0.0894714	0.390196
cg01601746	0.00318016	0.00280605	0.259542	0.000731535	0.00152374	0.632116	-0.000580504	0.00230286	0.80145
cg01601760	0.0212293	0.0426749	0.619854	-0.0093906	0.0231734	0.686094	-0.00162168	0.0350223	0.963152
cg01601816	0.0554703	0.0306081	0.0726715	-0.00941572	0.0166208	0.572207	-0.0636208	0.0251193	0.0127277
cg01601845	0.00809058	0.0167025	0.629069	-0.000638699	0.00906979	0.943987	-2.11853e-05	0.0137073	0.99877
cg01601847	0.00668281	0.0103686	0.520577	-0.011363	0.00563037	0.0460087	-0.00564104	0.00850926	0.508763
cg01601913	-0.000208724	0.0105576	0.984263	-0.00333055	0.00573302	0.562468	-0.00129408	0.0086644	0.881546
cg01601926	-0.000139645	0.0121718	0.990867	-0.0066752	0.00660954	0.314743	0.0029768	0.0099891	0.766261
cg01601944	-0.00880567	0.0119225	0.461737	0.00708939	0.00647416	0.275896	0.00605224	0.00978451	0.537489
cg01601949	0.00697161	0.0160611	0.665089	0.00630725	0.00872152	0.471102	-0.00544665	0.013181	0.68025
cg01601959	-0.0188479	0.0166001	0.258671	-0.00351006	0.00901421	0.697739	0.0153673	0.0136233	0.261769
cg01601999	-0.00877334	0.0067431	0.195948	0.00294898	0.00366164	0.422343	0.00536158	0.0055339	0.33474
cg01602001	0.00623605	0.00536201	0.247344	0.00205299	0.00291168	0.482246	-0.00629476	0.00440047	0.155416
cg01602040	0.0152317	0.0127966	0.236492	-0.00769677	0.0069488	0.270433	-0.0182109	0.0105018	0.0857074
cg01602139	-0.00914975	0.00906067	0.314792	0.00361956	0.00492013	0.463501	-0.00236129	0.00743588	0.751426
cg01602153	0.00104863	0.00595148	0.860464	0.0026808	0.00323178	0.408611	-0.0030693	0.00488424	0.531038
cg01602166	-0.0750269	0.0357557	0.0381661	0.0375482	0.0194161	0.0556983	0.0552195	0.0293439	0.0625055
cg01602171	0.000420256	0.00821154	0.959276	-0.00154939	0.00445904	0.728901	-0.00104835	0.00673902	0.876661
cg01602252	-0.00342306	0.00787257	0.664553	0.00239834	0.00427497	0.575925	-0.00348167	0.00646083	0.591052
cg01602287	-0.00371074	0.0141532	0.793671	-0.00351337	0.0076855	0.64847	0.0085606	0.0116152	0.462682
cg01602332	0.00103805	0.00646987	0.872826	-0.00310877	0.00351327	0.378161	-0.00317219	0.00530967	0.551444
cg01602339	0.00867997	0.00382348	0.0251451	-0.000894717	0.00207623	0.66736	-0.006994	0.00313784	0.0278516
cg01602345	-0.00412058	0.00951794	0.665915	-0.00556726	0.00516844	0.283764	0.00813972	0.00781115	0.299667
cg01602376	-0.00331424	0.00904453	0.714744	0.00224601	0.00491137	0.648351	0.00273223	0.00742263	0.71351
cg01602416	0.00257186	0.00266586	0.336793	-0.00228115	0.00144762	0.117945	-0.00118882	0.00218781	0.587966
cg01602430	-0.00309315	0.00250286	0.219148	-4.72096e-06	0.0013591	0.997235	0.00313335	0.00205404	0.130014
cg01602479	0.000816095	0.00311765	0.793991	-0.00189726	0.00169295	0.264862	-0.000966079	0.00255858	0.706467
cg01602526	0.00298812	0.00736928	0.685909	-0.00452168	0.00400167	0.260956	-0.000172436	0.00604779	0.977305
cg01602576	-0.0118881	0.00903301	0.190887	0.00119882	0.00490511	0.807374	0.00647609	0.00741318	0.384244
cg01602621	-0.00629698	0.0207273	0.761853	0.00274716	0.0112553	0.807626	0.00117862	0.0170104	0.944886
cg01602666	0.00213801	0.0112251	0.849295	-0.0131825	0.00609548	0.0327322	0.00888645	0.00921221	0.336842
cg01602730	-0.0320294	0.0230743	0.167912	0.0145845	0.0125299	0.24695	0.016041	0.0189366	0.398783
cg01602822	0.0179214	0.0158101	0.259453	-0.0199968	0.00858524	0.0216742	-0.00727297	0.012975	0.576254
cg01602960	-0.00160434	0.0112112	0.886472	-0.00227472	0.00608789	0.709386	-0.00302836	0.00920073	0.742673
cg01603004	-0.000765497	0.0120684	0.949539	-0.00450536	0.00655341	0.493225	0.00200528	0.00990427	0.839927
cg01603043	-0.017726	0.0127585	0.167534	0.00803788	0.00692813	0.248487	0.0140156	0.0104706	0.183471
cg01603046	0.000594035	0.00229423	0.796176	0.000895875	0.00124581	0.473599	-0.000580995	0.00188282	0.758227
cg01603073	-0.00353696	0.00392322	0.369268	0.00177923	0.00213039	0.405434	0.00129962	0.00321969	0.687255
cg01603079	-0.000836382	0.0041417	0.840335	0.00156057	0.00224903	0.489215	-0.00419366	0.00339899	0.219909
cg01603095	-0.00109304	0.00313372	0.727906	0.00124238	0.00170167	0.466886	0.00138181	0.00257177	0.592145
cg01603118	0.00391042	0.00751983	0.604098	-0.00452256	0.00408343	0.270476	0.000370044	0.00617135	0.952295
cg01603234	-0.000466609	0.0193089	0.980764	-0.0118326	0.0104851	0.261558	-0.00208334	0.0158464	0.895643
cg01603247	0.00748888	0.00470348	0.114209	-0.000209817	0.00255409	0.934677	-0.00447095	0.00386003	0.249263
cg01603266	0.0121178	0.0164073	0.461747	-0.0172223	0.00890951	0.0558041	-0.00178757	0.0134651	0.894629
cg01603290	0.00357307	0.00620746	0.566056	0.00328112	0.00337078	0.332491	-0.00420964	0.00509432	0.4104
cg01603291	-0.0198651	0.0107422	0.0671055	0.000186295	0.00583323	0.97458	0.00294117	0.00881585	0.739299
cg01603311	-0.0120588	0.0199503	0.546796	-0.0056018	0.0108334	0.606135	0.0102965	0.0163727	0.530731
cg01603353	-0.0299071	0.014613	0.0430799	0.00687382	0.00793515	0.388239	0.0269011	0.0119925	0.0268905
cg01603374	-0.000230934	0.00269498	0.931868	-0.00132663	0.00146343	0.366642	0.00088056	0.00221171	0.691302
cg01603396	-0.0167057	0.00716357	0.0215195	0.00430554	0.00388997	0.270781	0.00997966	0.00587897	0.0924264
cg01603430	0.00511663	0.00900291	0.570969	0.00784965	0.00488877	0.111218	-0.00441435	0.00738848	0.551426
cg01603434	-0.006557	0.0205917	0.750763	0.00229487	0.0111817	0.837769	0.00573748	0.0168991	0.73487
cg01603436	0.0153681	0.0152764	0.316623	-0.0124505	0.00829542	0.136251	-0.000798685	0.012537	0.94932
cg01603455	-0.0172431	0.0224776	0.444652	0.0218429	0.0122058	0.0762772	0.0152393	0.0184468	0.410524
cg01603456	-0.00957392	0.00876602	0.277148	0.00462473	0.00476013	0.333404	0.000540755	0.00719407	0.940219
cg01603508	-0.0399398	0.0189398	0.0372339	0.0140991	0.0102847	0.173204	0.0383046	0.0155435	0.0152737
cg01603549	0.00207953	0.00980652	0.832456	-0.00609187	0.00532515	0.255115	0.000873724	0.00804798	0.913746
cg01603550	-0.0135002	0.0151495	0.374804	0.012686	0.00822652	0.125924	0.0114771	0.0124329	0.357963
cg01603559	-0.0110277	0.0135146	0.416273	0.00275836	0.00733869	0.707741	-0.00352789	0.0110911	0.751025
cg01603569	-0.00331584	0.0150094	0.825566	0.000329295	0.00815041	0.967846	0.0094674	0.0123178	0.443782
cg01603620	-0.000662931	0.00891887	0.940884	-0.0091342	0.00484313	0.0619311	0.0024351	0.00731951	0.740004
cg01603642	-0.00328907	0.00926786	0.723352	-0.00215864	0.00503264	0.668814	0.000769213	0.00760591	0.919629
cg01603651	0.0103276	0.012482	0.409799	0.00131334	0.00677798	0.846716	0.000350722	0.0102437	0.972749
cg01603661	0.0544093	0.0585672	0.35492	0.0986332	0.0318032	0.00244754	-0.0684557	0.0480647	0.157208
cg01603733	0.0054588	0.00649482	0.402459	0.00629818	0.00352682	0.0768881	-0.00654408	0.00533014	0.222162
cg01603740	-0.00428648	0.0162335	0.792235	0.00710414	0.00881515	0.422039	0.00735887	0.0133225	0.581819
cg01603763	0.00732653	0.0119218	0.540121	-0.00764136	0.00647377	0.240405	-0.00539884	0.00978392	0.5822
cg01603837	-0.0232664	0.015421	0.13423	0.00731252	0.00837394	0.38443	0.0295778	0.0126557	0.0212427
cg01603847	-0.00695076	0.00391035	0.0782448	0.00209264	0.0021234	0.326535	0.00690472	0.00320913	0.0336174
cg01603862	0.00385446	0.0204046	0.850518	-0.00528364	0.0110801	0.634409	-0.00289436	0.0167456	0.863092
cg01603881	0.0194143	0.0103748	0.0639622	-0.00220575	0.00563376	0.696168	-0.0244941	0.00851439	0.00482625
cg01603912	-0.0399325	0.0230495	0.0859932	0.00582249	0.0125163	0.642714	0.0375707	0.0189162	0.0495018
cg01603919	-0.00210011	0.00768633	0.785191	-0.00238099	0.00417384	0.569531	0.00374129	0.00630799	0.554329
cg01603921	-0.00471506	0.0247759	0.849418	0.00216623	0.0134538	0.872379	-0.00625133	0.020333	0.759084
cg01603973	-0.00149904	0.0054829	0.785057	0.00389952	0.00297733	0.193014	-0.00578265	0.00449969	0.201449
cg01603980	0.00829913	0.0145451	0.569449	0.00341073	0.00789829	0.666709	-0.0157579	0.0119368	0.18954
cg01603981	-0.00833365	0.00892462	0.352462	0.00368717	0.00484626	0.448387	0.00306972	0.00732423	0.675946
cg01604027	0.0107721	0.0105745	0.310588	-0.00422931	0.00574217	0.462973	-0.0123122	0.00867823	0.1588
cg01604043	-0.0192797	0.0093452	0.0414612	0.00150254	0.00507464	0.767721	0.00985156	0.00766939	0.201655
cg01604047	0.00691856	0.00658119	0.295442	-0.00153626	0.00357373	0.668126	-0.004491	0.00540103	0.407489
cg01604051	-0.0183039	0.011764	0.122598	-0.000735602	0.0063881	0.908535	0.0133214	0.00965444	0.170439
cg01604073	-0.00261353	0.00222059	0.241755	0.000534729	0.00120583	0.658308	0.00232866	0.00182239	0.204008
cg01604081	-0.00839504	0.00833898	0.316278	-0.000439794	0.00452824	0.922806	0.0146462	0.0068436	0.0345539
cg01604138	-0.00708761	0.0046589	0.131052	0.00232705	0.00252988	0.359675	0.00210774	0.00382345	0.582568
cg01604152	0.00546522	0.00913892	0.551059	-0.0104616	0.00496262	0.0372946	0.00282204	0.00750009	0.707443
cg01604198	-0.0144334	0.0171259	0.401177	-0.00199461	0.0092997	0.830569	0.00580733	0.0140548	0.68027
cg01604260	-0.0140174	0.00776584	0.0738085	0.00428179	0.00421701	0.312162	0.011089	0.00637324	0.0846683
cg01604322	0.00136371	0.002768	0.623227	-0.00240653	0.00150308	0.11223	-0.00189474	0.00227163	0.406039
cg01604348	-0.00779847	0.00343768	0.0252485	-0.000627527	0.00186673	0.737388	0.00731093	0.00282122	0.0108546
cg01604380	-0.0011991	0.00172189	0.487655	0.00111027	0.00093502	0.237614	0.00118736	0.00141311	0.402593
cg01604401	-0.00321111	0.00545251	0.55712	0.0050441	0.00296083	0.0912771	-0.000452358	0.00447475	0.919662
cg01604404	-0.000664128	0.00420587	0.874821	-0.000477682	0.00228388	0.834715	0.00238964	0.00345166	0.490197
cg01604411	0.0186206	0.0139661	0.185197	-0.00261056	0.00758389	0.731335	-0.015363	0.0114617	0.182883
cg01604412	0.0104681	0.0123624	0.398959	-0.00265624	0.00671302	0.693104	-0.00933717	0.0101455	0.359416
cg01604459	0.0237029	0.0104213	0.0248768	-0.00426236	0.00565896	0.452935	-0.0194201	0.00855248	0.0251122
cg01604468	0.00763391	0.0131424	0.562522	-0.00347188	0.0071366	0.627588	-0.00127028	0.0107857	0.906461
cg01604480	0.00503423	0.0121636	0.679772	-1.88113e-05	0.00660511	0.997733	-0.0104966	0.00998242	0.295331
cg01604484	-0.00727666	0.0106781	0.497014	0.00184504	0.00579842	0.750939	0.00297072	0.00876325	0.735258
cg01604539	0.00207225	0.0037912	0.585765	0.00185484	0.0020587	0.369569	-0.00360014	0.00311135	0.249738
cg01604547	-0.00872707	0.00825377	0.292671	-0.00097672	0.00448197	0.827894	0.0104173	0.00677367	0.126944
cg01604590	0.00440033	0.0119138	0.712579	0.00326816	0.00646945	0.614451	-0.00733047	0.00977738	0.455013
cg01604592	0.00230924	0.00549791	0.675288	0.000520484	0.00298548	0.86192	-0.00359477	0.004512	0.427333
cg01604611	0.00151324	0.00323593	0.640971	-0.000121046	0.00175718	0.945205	-0.00182132	0.00265566	0.494265
cg01604628	0.00503966	0.0150053	0.737617	-0.00400539	0.0081482	0.624005	-0.0173644	0.0123145	0.161338
cg01604809	0.00391532	0.00773614	0.613794	-0.00206291	0.00420089	0.624359	0.000763791	0.00634887	0.904462
cg01604815	-0.00981854	0.00952617	0.304947	-0.00262181	0.00517291	0.613285	0.0104715	0.0078179	0.183194
cg01604883	-0.00348462	0.00370272	0.348717	0.00158908	0.00201065	0.431035	0.0021398	0.00303873	0.482813
cg01604903	0.000552422	0.0108806	0.9596	-0.000442303	0.00590841	0.940462	-0.000646079	0.00892947	0.942452
cg01604905	-0.00507604	0.0125606	0.686905	0.00564955	0.00682064	0.409293	-0.000246478	0.0103081	0.980967
cg01604946	0.00416297	0.00961043	0.665738	0.00163213	0.00521866	0.755064	-0.00487405	0.00788705	0.537865
cg01604994	0.0176747	0.0120438	0.145086	-0.00239302	0.00654005	0.71514	-0.00575632	0.00988409	0.561501
cg01605075	0.00809032	0.00717554	0.26199	-0.00263204	0.00389647	0.500779	-0.00644857	0.0058888	0.275883
cg01605174	-0.00578236	0.0149885	0.7004	0.0131206	0.00813909	0.109816	-0.00783731	0.0123007	0.525357
cg01605366	0.0113339	0.0239485	0.636964	0.0109214	0.0130045	0.402833	-0.0165269	0.0196539	0.402231
cg01605367	0.00913466	0.0123815	0.462227	-0.00204543	0.0067234	0.761531	0.00051569	0.0101612	0.959616
cg01605403	-0.0155622	0.00667223	0.0215005	8.30393e-05	0.00362316	0.981756	0.0129771	0.00547574	0.0195339
cg01605419	0.0029327	0.00600829	0.626444	0.00421772	0.00326263	0.198811	-0.00704533	0.00493086	0.155889
cg01605435	-0.00091848	0.00616216	0.881786	0.00159614	0.00334618	0.634307	0.00321332	0.00505714	0.526485
cg01605445	0.00477782	0.00705599	0.499745	-0.000712458	0.00383155	0.85283	-0.00298321	0.00579068	0.607465
cg01605479	-0.00339113	0.00748579	0.651435	0.00345982	0.00406494	0.396543	0.00301441	0.00614341	0.624635
cg01605484	-0.0127903	0.00942034	0.177329	0.00448043	0.00511544	0.383013	0.00713799	0.00773106	0.357878
cg01605517	-0.000653537	0.013491	0.961451	-0.0100855	0.00732588	0.171404	-0.00075944	0.0110717	0.945438
cg01605665	-0.000657036	0.0120401	0.95658	-0.00196446	0.00653805	0.764389	5.33644e-05	0.00988106	0.995701
cg01605732	-0.0115488	0.0072917	0.116104	-0.00156107	0.00395954	0.694155	0.00782244	0.00598412	0.193871
cg01605789	-0.00113478	0.0082839	0.891292	0.00782796	0.00449833	0.084622	-0.00453608	0.0067984	0.506024
cg01605814	0.0113253	0.0235916	0.632141	0.00162599	0.0128107	0.899232	-0.00166038	0.0193611	0.931814
cg01605931	0.00461827	0.0102441	0.653004	-0.00468584	0.00556274	0.401413	-0.0106845	0.00840706	0.206447
cg01605945	-0.00277632	0.00343193	0.42028	0.00141263	0.00186361	0.450069	-0.00121067	0.0028165	0.668148
cg01605949	-0.0050666	0.0168878	0.764731	0.0050456	0.00917041	0.583295	0.00913081	0.0138594	0.51139
cg01605972	0.00576712	0.010218	0.573627	0.00826785	0.00554862	0.139066	-0.0072034	0.00838571	0.392204
cg01605984	0.00923385	0.0102966	0.371793	-0.00153276	0.00559128	0.784496	-0.00756147	0.0084502	0.372833
cg01606023	-0.0168857	0.0140489	0.231972	0.0159833	0.00762882	0.0384557	0.00853819	0.0115296	0.460546
cg01606027	-0.00016883	0.0125793	0.989316	0.00535829	0.00683081	0.434474	-0.00874101	0.0103235	0.398996
cg01606029	0.0302276	0.0163872	0.0677879	0.00507078	0.00889858	0.569947	-0.017357	0.0134486	0.199541
cg01606057	-0.00671381	0.0114886	0.560155	0.00912229	0.00623856	0.146525	0.00655678	0.00942843	0.488255
cg01606085	-0.00550309	0.00311318	0.0798882	0.00268869	0.00169052	0.114604	0.00122397	0.00255491	0.632842
cg01606127	-0.0046024	0.0112447	0.683118	-0.001853	0.00610609	0.762107	0.00672176	0.00922823	0.467922
cg01606156	-0.00227702	0.0137972	0.86922	-0.00895097	0.00749217	0.23477	0.00255132	0.011323	0.822148
cg01606197	0.00141267	0.00388386	0.71676	-1.22768e-05	0.00210902	0.995366	-0.00284826	0.0031874	0.373487
cg01606324	0.000911213	0.00394938	0.817958	-0.00170598	0.00214459	0.428047	-0.00253877	0.00324116	0.435139
cg01606401	0.00242129	0.00683407	0.723795	0.00224209	0.00371105	0.546976	-0.000943503	0.00560856	0.866715
cg01606444	-0.0115121	0.0168144	0.494999	0.00713231	0.00913056	0.436394	0.00777709	0.0137992	0.574179
cg01606460	-0.000241985	0.00313233	0.938562	0.00232332	0.00170092	0.174751	-0.00118911	0.00257063	0.644583
cg01606471	0.0108054	0.00881346	0.222814	-0.0030685	0.00478589	0.522756	-0.0132846	0.007233	0.0689594
cg01606516	0.00161092	0.00302167	0.595023	-0.00213941	0.00164083	0.195004	-0.000457092	0.00247981	0.854098
cg01606538	-0.000561184	0.00178032	0.753195	-0.000305175	0.00096675	0.75285	0.000284648	0.00146107	0.845891
cg01606564	0.00555735	0.00626072	0.376663	0.00481192	0.0033997	0.159777	-0.0021261	0.00513802	0.679828
cg01606571	0.0440226	0.0240572	0.0699707	-0.00279648	0.0130636	0.830891	-0.0559558	0.0197432	0.00546758
cg01606576	-0.00327762	0.00273941	0.234087	-0.000501539	0.00148756	0.736642	0.000785534	0.00224817	0.727449
cg01606596	0.012317	0.0184758	0.506387	7.16821e-05	0.0100327	0.994312	-0.00700646	0.0151626	0.644931
cg01606628	-0.0019545	0.00583839	0.738438	0.00111359	0.00317037	0.726073	0.00117299	0.00479143	0.807059
cg01606650	0.0178996	0.0163605	0.276312	-0.019646	0.00888409	0.0290785	-0.0148728	0.0134267	0.270407
cg01606687	0.0129521	0.0164828	0.433677	-0.01165	0.00895051	0.195772	-0.00362631	0.013527	0.789141
cg01606688	0.00348142	0.0136277	0.79884	-0.0042817	0.00740013	0.564044	0.000761165	0.0111839	0.945862
cg01606718	-0.011137	0.0101494	0.274905	-0.00615664	0.00551133	0.266391	0.01133	0.00832937	0.176531
cg01606737	0.000585419	0.00776237	0.94002	-0.00352123	0.00421513	0.405315	-0.000349693	0.0063704	0.956323
cg01606770	-0.0117156	0.00891135	0.19135	0.00880807	0.00483905	0.0714465	0.0016896	0.00731334	0.81772
cg01606800	-0.00439921	0.00726305	0.545964	-0.00302845	0.00394399	0.444213	0.00527679	0.00596061	0.377938
cg01606801	-0.0139774	0.0159912	0.383985	0.00429671	0.00868356	0.621721	0.00935294	0.0131236	0.477552
cg01606822	-0.00191996	0.012226	0.875502	6.77316e-06	0.00663897	0.999188	0.00791407	0.0100336	0.43195
cg01606867	-0.00547357	0.0046931	0.246015	0.00365182	0.00254845	0.154706	0.00275866	0.00385152	0.475353
cg01606875	-0.0070961	0.00486425	0.147462	0.00378974	0.00264139	0.154194	0.00383602	0.00399198	0.338694
cg01606878	0.00990269	0.00646676	0.12856	-0.00360626	0.00351158	0.306692	-0.00876995	0.00530711	0.101287
cg01606885	-0.0142451	0.0217216	0.51332	0.00668384	0.0117953	0.572104	0.00395945	0.0178264	0.824639
cg01606919	-0.000147424	0.0189898	0.99382	0.00952813	0.0103118	0.35751	-0.00279235	0.0155845	0.85813
cg01606973	-0.0357733	0.0285108	0.212237	0.0195277	0.015482	0.209861	0.0293921	0.0233981	0.211714
cg01606998	-0.0011813	0.00268643	0.660998	-0.000259588	0.00145879	0.859091	0.00120513	0.00220469	0.585745
cg01607006	0.00787367	0.00765408	0.305882	-0.00191075	0.00415633	0.646624	-0.00355063	0.00628152	0.573055
cg01607143	0.0207916	0.0163734	0.206822	-0.0262017	0.00889111	0.00391873	0.00393593	0.0134373	0.770142
cg01607187	-0.0103215	0.0181066	0.569813	-0.0104976	0.00983229	0.28801	0.00427163	0.0148597	0.774298
cg01607215	-0.0320963	0.0174138	0.068	0.0147754	0.00945608	0.121035	0.0166154	0.0142911	0.247494
cg01607232	-0.00277254	0.00588551	0.638517	-0.000789507	0.00319596	0.805343	0.00107962	0.0048301	0.823546
cg01607258	0.00297115	0.00874617	0.734724	0.0033943	0.00474935	0.476316	-0.00322437	0.00717778	0.65416
cg01607277	0.0223045	0.0197004	0.260019	0.0176487	0.0106977	0.101845	-0.0233276	0.0161677	0.151902
cg01607295	0.000469721	0.00319909	0.883535	0.00235955	0.00173717	0.177158	-0.00130144	0.00262542	0.62109
cg01607297	0.0100168	0.00638769	0.119719	-0.00481424	0.00346865	0.167963	-0.00219572	0.00524222	0.676141
cg01607321	-0.00633658	0.0144393	0.661636	0.00974251	0.00784083	0.216681	-0.0113724	0.01185	0.339313
cg01607346	-0.0175619	0.0191752	0.361743	0.00682979	0.0104125	0.513246	0.0148164	0.0157367	0.348502
cg01607367	-0.00484274	0.0137799	0.725935	-0.00401586	0.0074828	0.592573	0.00896329	0.0113089	0.429723
cg01607417	-0.000132884	0.00754771	0.985985	-0.000858061	0.00409856	0.834557	0.00140285	0.00619423	0.821251
cg01607441	-0.0300849	0.0161238	0.0647237	0.00871601	0.00875556	0.321686	0.0244107	0.0132324	0.067762
cg01607444	-0.008307	0.0238029	0.727764	-0.0123516	0.0129255	0.341372	0.013839	0.0195345	0.480172
cg01607468	-0.00428875	0.0129021	0.740214	0.00642812	0.0070061	0.360886	0.00494114	0.0105884	0.64167
cg01607512	0.0930449	0.0335923	0.00658514	-0.0298097	0.0182413	0.10508	-0.0778144	0.0275684	0.00565513
cg01607516	-0.00160819	0.0125913	0.898602	-0.000819102	0.00683733	0.904861	0.00212203	0.0103334	0.837672
cg01607530	0.000936267	0.00938915	0.92075	0.00545416	0.00509851	0.287071	-0.000198173	0.00770546	0.979528
cg01607558	0.0101836	0.0154445	0.511039	-0.0147759	0.00838671	0.0808775	0.00458294	0.012675	0.718364
cg01607569	0.00925087	0.0111675	0.409254	-0.00107583	0.0060642	0.859516	-0.00649454	0.00916493	0.480054
cg01607625	0.017401	0.0227022	0.445028	-0.0152411	0.0123278	0.218973	-0.00522572	0.0186312	0.779635
cg01607721	-0.0176731	0.0112821	0.12011	0.00930553	0.00612641	0.131652	0.0252269	0.00925894	0.00749113
cg01607727	-0.0236629	0.0161885	0.146672	0.012965	0.00879071	0.143108	0.0215875	0.0132856	0.107049
cg01607752	0.00309712	0.0113912	0.786219	-0.00123869	0.00618568	0.841654	0.000739528	0.00934852	0.937092
cg01607771	0.00449621	0.022361	0.841012	-0.019339	0.0121425	0.114104	0.00460866	0.0183511	0.802176
cg01607789	0.00265664	0.00841285	0.752765	-0.00150695	0.00456835	0.742128	0.00189331	0.00690423	0.784426
cg01607821	-0.00570558	0.011085	0.607788	0.0112191	0.00601941	0.0650143	-0.00419548	0.00909723	0.645578
cg01607849	0.00924113	0.0105964	0.385052	-0.0023712	0.00575406	0.681074	-0.00328967	0.0086962	0.705945
cg01607862	0.0146981	0.00850216	0.0866608	-0.00666181	0.00461685	0.151881	-0.0112967	0.00697753	0.10831
cg01607897	-0.000500519	0.00287787	0.862248	-0.00133735	0.00156274	0.393985	7.66817e-05	0.0023618	0.974158
cg01607932	-0.00893778	0.0189439	0.638002	0.00862566	0.0102869	0.403565	0.015167	0.0155468	0.331417
cg01607934	-0.00211273	0.0028873	0.465888	0.0019468	0.00156786	0.216993	0.000307964	0.00236954	0.896829
cg01607966	-0.0123898	0.01211	0.308504	0.00962369	0.00657601	0.146195	0.0114356	0.00993842	0.252374
cg01608030	-0.00285047	0.0034782	0.414259	0.000403302	0.00188874	0.831309	0.00105132	0.00285448	0.713354
cg01608045	0.00865786	0.00680872	0.206203	-0.00294154	0.00369728	0.42798	-0.00576607	0.00558776	0.304377
cg01608070	-0.00281215	0.0465143	0.951901	-0.0227386	0.0252582	0.369956	0.0217227	0.0381732	0.570478
cg01608150	-0.010334	0.0160999	0.522292	0.00698082	0.00874256	0.426308	0.00260661	0.0132128	0.843973
cg01608161	-0.0140162	0.0150969	0.355226	0.0208187	0.00819796	0.0124981	-0.00184184	0.0123897	0.882095
cg01608175	0.0161967	0.0150428	0.283967	-0.00104911	0.00816854	0.89804	-0.00982898	0.0123452	0.427645
cg01608304	-0.0348456	0.0240523	0.150255	0.0213469	0.0130609	0.105032	0.0329091	0.0197392	0.0983205
cg01608315	0.00640345	0.0106629	0.549384	0.000215814	0.00579017	0.970335	0.0013051	0.00875078	0.881715
cg01608352	-0.00470355	0.00736834	0.524576	0.000107299	0.00400117	0.978654	0.0104666	0.00604703	0.0862807
cg01608371	0.00527274	0.0116389	0.651422	-0.00114558	0.00632018	0.856499	-4.84716e-05	0.00955179	0.99596
cg01608382	-0.0152903	0.0118332	0.19901	0.0103484	0.00642565	0.110157	0.00798395	0.00971119	0.412776
cg01608400	0.00995969	0.0135858	0.46506	-0.00797031	0.00737738	0.28234	0.00214032	0.0111496	0.848124
cg01608425	0.0258587	0.117194	0.825774	0.11044	0.0636386	0.0854646	-0.00690634	0.096178	0.942885
cg01608477	-0.0217432	0.0161649	0.181364	0.0100894	0.00877789	0.25288	0.0168594	0.0132662	0.206461
cg01608493	0.0307143	0.0261624	0.242937	-0.000958847	0.0142067	0.946312	-0.0102224	0.0214709	0.634945
cg01608499	-0.0132115	0.00860823	0.127717	0.00787367	0.00467445	0.0949389	0.0131731	0.00706457	0.064893
cg01608509	0.0140531	0.0132283	0.290404	-0.010383	0.00718327	0.151177	-0.00344921	0.0108562	0.751301
cg01608635	0.0184289	0.0100619	0.0697245	-0.00779983	0.00546382	0.156257	-0.0136021	0.00825756	0.102365
cg01608680	0.00954733	0.0127606	0.455942	0.00537078	0.00692925	0.439951	-0.0138767	0.0104723	0.187889
cg01608683	-0.00292589	0.0136575	0.830761	0.005485	0.00741629	0.461125	0.00424245	0.0112084	0.705783
cg01608714	-0.00446395	0.0109304	0.683775	1.00835e-05	0.00593543	0.998648	0.00291754	0.00897032	0.745615
cg01608731	-0.00784798	0.0184505	0.67141	-0.00088235	0.010019	0.929983	-0.00104511	0.0151419	0.945098
cg01608732	-0.00237001	0.00288205	0.412664	0.00141747	0.00156501	0.367061	0.00295675	0.00236523	0.213919
cg01608786	-0.0111319	0.0144138	0.441589	0.00141621	0.007827	0.856748	0.00747058	0.0118291	0.528995
cg01608842	-0.00205583	0.00701224	0.76994	-0.00268493	0.00380779	0.48223	0.00201219	0.00575478	0.727265
cg01608878	-0.00366402	0.0114162	0.748859	0.00275738	0.00619926	0.657344	0.00564614	0.00936904	0.54799
cg01608879	0.0110398	0.0141897	0.43823	-0.00770252	0.00770532	0.31968	-0.00387122	0.0116452	0.740196
cg01608962	0.000632529	0.00779725	0.935492	0.00721558	0.00423407	0.0911724	-0.00900302	0.00639902	0.162265
cg01609000	-0.0209347	0.0145708	0.153624	-0.00499808	0.00791223	0.5289	0.0157857	0.0119579	0.18954
cg01609081	-0.00375448	0.00888593	0.673471	-0.00352899	0.00482524	0.466114	0.000552418	0.00729247	0.939754
cg01609099	-0.0155938	0.0135003	0.250564	0.0059659	0.00733095	0.41752	0.00365684	0.0110794	0.741984
cg01609171	0.00401903	0.00342983	0.243814	-0.00107952	0.00186247	0.563357	-0.00386538	0.00281478	0.172469
cg01609214	0.0218178	0.0251114	0.386826	-0.00239798	0.013636	0.86073	-0.0241597	0.0206084	0.2436
cg01609218	0.00353652	0.0050258	0.483123	-0.00330408	0.00272911	0.228614	-0.00295982	0.00412456	0.474519
cg01609247	-0.00696309	0.0109101	0.524655	-0.00267638	0.00592442	0.652336	0.0105665	0.00895368	0.240495
cg01609262	-0.0172271	0.0106053	0.107157	0.00862955	0.00575891	0.136875	0.0102522	0.00870353	0.241365
cg01609268	0.014212	0.0146377	0.33372	0.000859429	0.0079486	0.914095	-0.0146732	0.0120129	0.224525
cg01609275	-0.0213503	0.0134324	0.114826	0.00620602	0.00729407	0.396712	0.0106372	0.0110236	0.33669
cg01609328	-0.0186327	0.0182793	0.310282	0.0140314	0.00992605	0.160304	0.0135363	0.0150014	0.368848
cg01609420	-0.00299624	0.00322185	0.35442	0.000870796	0.00174953	0.619667	0.00388392	0.00264409	0.144713
cg01609559	-0.00617277	0.00296777	0.0398547	0.000866911	0.00161156	0.59171	0.00358349	0.00243558	0.144063
cg01609611	-0.005715	0.00833317	0.494274	0.000280769	0.00452508	0.950638	0.00410046	0.00683883	0.550016
cg01609612	-0.0141658	0.0113774	0.215746	0.00377251	0.00617815	0.542711	0.00448354	0.00933715	0.63205
cg01609658	0.0281934	0.0251528	0.264779	-0.000381921	0.0136585	0.977743	-0.0300976	0.0206423	0.147676
cg01609688	0.0108052	0.0159445	0.4994	-0.00747328	0.00865822	0.389937	-0.00120963	0.0130853	0.926515
cg01609691	0.00845025	0.0169705	0.619521	-0.00343407	0.00921532	0.710128	-0.00139696	0.0139273	0.920286
cg01609705	-0.0029224	0.00229215	0.205009	0.00159348	0.00124468	0.203159	0.00138563	0.00188111	0.462934
cg01609836	-0.00659555	0.00833397	0.430411	0.00190048	0.00452552	0.675344	0.00746446	0.00683949	0.277492
cg01609889	-0.0103185	0.0115949	0.375452	-0.000496773	0.00629627	0.937256	0.00325435	0.00951565	0.733004
cg01610059	-0.00630213	0.0084604	0.457922	0.000524356	0.00459417	0.909339	0.00775602	0.00694325	0.266403
cg01610067	0.00513166	0.018002	0.776134	-0.00507938	0.00977547	0.604383	0.0046307	0.0147738	0.754541
cg01610112	-0.0072995	0.0100955	0.471188	-0.000550843	0.00548209	0.920146	0.00626181	0.00828517	0.451393
cg01610113	-0.00274019	0.00684887	0.689864	-0.000995021	0.00371908	0.789551	0.000376033	0.00562071	0.946782
cg01610123	-0.00684602	0.0102717	0.50649	-0.00242824	0.00557774	0.664165	0.00996783	0.00842973	0.239572
cg01610164	0.00892654	0.0117487	0.449007	-0.00217439	0.0063798	0.733887	-0.00418981	0.0096419	0.664746
cg01610165	0.0242932	0.0312647	0.438817	-0.00360083	0.0169774	0.832425	-0.027398	0.0256582	0.287946
cg01610218	0.00738551	0.0179985	0.682354	0.00735513	0.00977356	0.453326	-0.00320813	0.0147709	0.828461
cg01610333	0.00565667	0.00959381	0.556657	0.00171711	0.00520964	0.742328	-0.00590936	0.00787342	0.454529
cg01610468	0.0157093	0.0172692	0.364986	-0.00392486	0.00937755	0.67637	-0.016011	0.0141724	0.26105
cg01610488	-0.00333163	0.00338926	0.327766	0.00133253	0.00184044	0.470585	0.00217844	0.00278148	0.435197
cg01610494	0.00590555	0.0143204	0.680859	-0.00640238	0.00777629	0.412107	-0.0067561	0.0117524	0.566554
cg01610502	0.00221078	0.00730437	0.762717	-0.00660053	0.00396643	0.0989387	0.00402416	0.00599453	0.503434
cg01610522	0.0145194	0.0141938	0.308582	-0.0063276	0.00770755	0.413445	-0.00470264	0.0116486	0.68721
cg01610536	0.000683408	0.00834804	0.934903	-0.00197495	0.00453316	0.663933	0.00609217	0.00685104	0.375819
cg01610561	0.000801903	0.00276407	0.772273	-0.00206317	0.00150095	0.172056	-0.000742477	0.00226841	0.744054
cg01610584	0.0223384	0.0183775	0.226765	-0.0122044	0.00997936	0.223958	-0.014318	0.015082	0.344527
cg01610602	0.00130287	0.00255342	0.610902	0.000561221	0.00138656	0.686442	0.000413964	0.00209553	0.843765
cg01610605	-0.00496493	0.00268586	0.0672094	0.00170927	0.00145848	0.243748	0.00367486	0.00220422	0.098321
cg01610632	-0.00022602	0.00306698	0.941387	0.000991661	0.00166544	0.552775	0.00247241	0.002517	0.328116
cg01610636	-0.00312207	0.00792052	0.694215	1.23715e-05	0.00430101	0.99771	0.00413674	0.00650019	0.525836
cg01610639	-0.00991666	0.00975522	0.311599	0.00367354	0.00529729	0.489472	0.0112745	0.00800588	0.161867
cg01610676	0.00104877	0.0109684	0.923998	-0.00446478	0.00595606	0.455084	0.000522083	0.00900149	0.953854
cg01610678	0.00801443	0.0112844	0.47907	1.98342e-05	0.00612767	0.997423	-0.0117575	0.00926085	0.206909
cg01610685	0.00279094	0.00475906	0.558775	-0.0011574	0.00258427	0.655132	-0.00311676	0.00390565	0.426582
cg01610727	-0.0167477	0.00810711	0.0411969	0.00896832	0.00440233	0.0440331	0.00716584	0.00665332	0.283822
cg01610728	0.0010085	0.00298055	0.735736	-7.06796e-05	0.0016185	0.965247	-0.000770595	0.00244606	0.753332
cg01610838	-0.00685666	0.00353225	0.0547974	0.00139782	0.00191809	0.4677	0.00142578	0.00289883	0.623809
cg01610844	0.0143066	0.012567	0.257416	-0.00708857	0.00682413	0.301198	-0.00729271	0.0103134	0.480994
cg01610857	-0.00170515	0.00442481	0.700715	0.000487497	0.00240276	0.839596	0.000923805	0.00363133	0.799663
cg01610915	-0.00837851	0.00948105	0.37878	0.00578242	0.00514841	0.263821	0.00983652	0.00778088	0.208833
cg01610979	0.0255707	0.0199555	0.202752	9.68761e-05	0.0108362	0.992883	-0.0200711	0.016377	0.22298
cg01611017	0.0495777	0.0146725	0.00100738	-0.0148203	0.00796748	0.0655438	-0.0334432	0.0120414	0.00644443
cg01611053	0.000102644	0.011939	0.993156	0.00102961	0.00648313	0.874106	-0.00413732	0.00979805	0.67366
cg01611115	0.0235256	0.0189054	0.216001	0.00837787	0.010266	0.416218	-0.0330845	0.0155152	0.0351987
cg01611126	-0.0171205	0.0139621	0.222737	0.0229071	0.00758172	0.00313001	-0.00505123	0.0114584	0.660199
cg01611134	-0.0035569	0.00574506	0.537116	0.00500902	0.00311969	0.111226	0.00419357	0.00471484	0.375707
cg01611141	0.0105264	0.0222083	0.63645	-0.00163767	0.0120596	0.892229	-0.0157038	0.0182258	0.390769
cg01611175	-0.00756284	0.00894266	0.399554	0.00769378	0.00485605	0.115981	0.00372179	0.00733903	0.613084
cg01611223	0.00383742	0.0101827	0.707006	-0.00119318	0.00552943	0.829554	-0.00219459	0.00835672	0.793339
cg01611236	0.0477033	0.0259724	0.0689548	-0.00975563	0.0141035	0.490573	-0.0402741	0.0213149	0.06146
cg01611273	-0.00798985	0.0189568	0.674229	0.00974999	0.0102939	0.345633	0.00675976	0.0155574	0.664772
cg01611280	0.00176303	0.0153742	0.908912	-0.005717	0.00834849	0.494914	-0.00130943	0.0126172	0.917532
cg01611428	0.00151743	0.0066204	0.819136	0.000484186	0.00359502	0.893109	0.000200102	0.00543321	0.970688
cg01611504	0.00687585	0.0156604	0.661479	0.00189029	0.00850392	0.824504	-0.00361705	0.0128521	0.778905
cg01611522	-0.00824656	0.00746165	0.271487	-0.00289334	0.00405183	0.476689	0.0099531	0.0061236	0.106946
cg01611524	-0.00662415	0.00871388	0.448771	-0.00818128	0.00473182	0.0866158	0.00715664	0.00715128	0.319144
cg01611544	-0.00296489	0.0137069	0.829149	-0.00514061	0.00744314	0.49124	0.00613119	0.0112489	0.586825
cg01611548	-0.0157816	0.0124091	0.206135	0.007501	0.00673839	0.268061	0.00556732	0.0101838	0.585705
cg01611563	-0.0164226	0.0148803	0.272152	-0.000139764	0.0080803	0.986231	0.0134624	0.0122119	0.272692
cg01611586	0.0151396	0.00829256	0.0706099	-0.00246555	0.00450303	0.585122	-0.00395592	0.00680551	0.562239
cg01611622	-0.00445444	0.00880379	0.613892	-0.000198471	0.00478064	0.96696	0.00517346	0.00722507	0.475482
cg01611626	0.00424449	0.00721558	0.557577	-0.00170017	0.00391821	0.665201	-0.00159479	0.00592165	0.788192
cg01611653	0.00608022	0.00846732	0.474229	-7.36668e-05	0.00459793	0.987246	-0.00691786	0.00694893	0.321664
cg01611655	-0.0269726	0.0107904	0.0139061	-0.00205919	0.00585939	0.725936	0.0186934	0.00885539	0.0370414
cg01611656	0.0152405	0.00777128	0.0523917	-0.0051006	0.00421997	0.229377	-0.00765449	0.00637771	0.232642
cg01611665	-0.000685606	0.00256512	0.789754	-0.00156107	0.00139291	0.264846	-0.000161766	0.00210513	0.938887
cg01611679	-0.00451535	0.0108125	0.677051	0.00460362	0.00587143	0.434683	0.000429372	0.0088736	0.961495
cg01611682	-0.00162034	0.0102253	0.874382	0.00881487	0.00555255	0.115262	0.00205384	0.00839166	0.807108
cg01611696	-0.00648266	0.0214471	0.763023	-0.00593113	0.0116462	0.61158	0.000204765	0.0176011	0.990739
cg01611719	-0.00410201	0.00385093	0.289118	0.00208902	0.00209114	0.319992	0.00253003	0.00316037	0.425118
cg01611721	-0.00171357	0.00335866	0.610937	-0.000753299	0.00182382	0.680386	0.00112798	0.00275637	0.683168
cg01611748	0.00145827	0.00229708	0.526855	-0.000937985	0.00124736	0.453673	-0.00287852	0.00188516	0.129647
cg01611777	0.0134225	0.00970665	0.169522	0.00182603	0.00527091	0.729678	-0.00559084	0.00796602	0.484264
cg01611783	0.00271883	0.0106177	0.798377	0.00320265	0.00576561	0.579698	0.000175999	0.00871366	0.983922
cg01611817	-0.0184454	0.0181891	0.312764	0.00864432	0.00987707	0.383377	0.0126775	0.0149274	0.39757
cg01611862	-0.00584013	0.00456513	0.203487	-0.00046407	0.00247896	0.851846	0.00605193	0.00374649	0.109098
cg01611894	-0.000930273	0.00725593	0.898218	-0.000792142	0.00394012	0.841035	0.00244583	0.00595477	0.682066
cg01611973	0.0361188	0.0165208	0.0309152	0.000835667	0.00897116	0.925953	-0.0234599	0.0135583	0.0863811
cg01612003	0.0161089	0.00819487	0.0518496	-0.00434826	0.00444998	0.330643	-0.0128218	0.00672533	0.0591956
cg01612057	-0.0304953	0.0146732	0.0400079	0.0130488	0.00796783	0.104346	0.0214136	0.0120419	0.0781253
cg01612060	-0.0266894	0.0131457	0.0447413	0.00841876	0.0071384	0.240799	0.0241386	0.0107884	0.0272713
cg01612062	-0.00906906	0.0238364	0.70433	0.00497188	0.0129437	0.701634	0.0207113	0.019562	0.292031
cg01612095	-0.00558108	0.00869847	0.522457	-0.000247826	0.00472345	0.958252	0.00277817	0.00713863	0.697899
cg01612110	0.00796364	0.0167348	0.635108	-0.000507117	0.00908733	0.955599	-0.00276453	0.0137338	0.840841
cg01612133	0.00494227	0.0113101	0.662984	0.000719261	0.00614162	0.906984	-0.00614103	0.00928193	0.509604
cg01612140	0.0102502	0.0124946	0.41378	0.00606317	0.00678482	0.373466	-0.0026583	0.010254	0.795931
cg01612158	-0.0155446	0.0143702	0.281741	0.0132899	0.00780333	0.0913714	0.00473018	0.0117933	0.689131
cg01612161	0.00409232	0.00969169	0.673667	-0.00177802	0.00526279	0.736122	-0.0041548	0.00795375	0.602463
cg01612182	0.00972872	0.0153761	0.528233	-0.0090167	0.00834957	0.282549	0.00146	0.0126188	0.908101
cg01612187	6.66085e-05	0.00273589	0.980621	-0.00192572	0.00148564	0.197613	-0.000607574	0.00224528	0.787205
cg01612190	-0.010531	0.0229755	0.6476	0.00964971	0.0124762	0.440914	0.00305922	0.0188555	0.87141
cg01612220	0.000664832	0.00426881	0.876522	0.000844135	0.00231805	0.71644	-0.00164328	0.00350331	0.639952
cg01612232	-0.00377926	0.00681585	0.580376	-0.0018412	0.00370115	0.619853	0.00255256	0.00559361	0.649049
cg01612247	0.00828539	0.0178334	0.643137	0.00220141	0.00968393	0.820592	-0.0221783	0.0146355	0.132545
cg01612285	0.0029879	0.0103227	0.772782	-0.00638953	0.00560543	0.256812	-0.000839018	0.00847159	0.921287
cg01612290	-0.00138149	0.00835617	0.868992	0.00678533	0.00453758	0.137683	0.00276695	0.00685771	0.687378
cg01612292	0.0118532	0.0311163	0.703987	-0.0188917	0.0168968	0.265976	-0.0367698	0.0255364	0.152736
cg01612300	0.0292013	0.0192462	0.132072	-0.00505807	0.0104511	0.629365	-0.0199659	0.0157949	0.208877
cg01612330	-0.0190159	0.0120599	0.117714	0.00541833	0.00654875	0.409811	0.00906566	0.00989724	0.361682
cg01612366	0.0278911	0.0129978	0.0340854	-0.00960781	0.00705809	0.176217	-0.0177606	0.010667	0.0987581
cg01612425	-0.00252569	0.00222957	0.259754	-0.000917894	0.0012107	0.449982	0.00245792	0.00182975	0.181937
cg01612449	-0.00335783	0.0142104	0.813644	-0.00417932	0.00771652	0.589185	-0.00619257	0.0116621	0.59649
cg01612468	0.0189838	0.0140086	0.178145	-0.00393572	0.00760694	0.605926	-0.0160855	0.0114965	0.164576
cg01612472	0.00288474	0.00590512	0.626157	-0.00217303	0.00320661	0.499401	-0.00349773	0.0048462	0.471981
cg01612476	-0.000307989	0.00272743	0.910297	0.00106133	0.00148105	0.475137	-0.000575324	0.00223834	0.797634
cg01612478	-0.00194176	0.0024352	0.426953	0.000806392	0.00132237	0.543246	0.00341823	0.00199852	0.0900137
cg01612532	-0.00134871	0.0111027	0.903535	-0.00859103	0.006029	0.157002	0.00979077	0.00911172	0.284939
cg01612545	0.015939	0.0118827	0.182563	-0.00935019	0.00645254	0.150162	-0.00953086	0.00975183	0.330545
cg01612594	-0.000847549	0.00840672	0.919878	0.00132319	0.00456502	0.772474	-0.00778388	0.0068992	0.261678
cg01612601	-7.15069e-05	0.00648785	0.991226	0.000993694	0.00352304	0.778431	-0.000641486	0.00532443	0.904323
cg01612629	-9.83846e-05	0.00367634	0.978698	0.00378445	0.00199633	0.0606233	-0.000206647	0.00301708	0.945518
cg01612660	0.00314109	0.0100953	0.756281	0.00145035	0.00548196	0.791838	-0.00123816	0.00828498	0.881475
cg01612681	-0.00645947	0.0212649	0.761883	0.0100335	0.0115473	0.386792	0.00476446	0.0174516	0.785358
cg01612730	0.00173779	0.00234556	0.460342	-0.00211204	0.00127369	0.100124	-0.00121736	0.00192494	0.528429
cg01612766	0.0104396	0.00932842	0.265527	0.00477803	0.00506553	0.347623	-0.00829727	0.00765561	0.280816
cg01612771	-0.0188627	0.00723322	0.010378	-0.00331016	0.00392779	0.401194	0.0108447	0.00593613	0.0704261
cg01612787	0.0158445	0.0098256	0.109702	-0.0125233	0.00533551	0.0207061	-0.0106187	0.00806364	0.190623
cg01612799	-0.0226794	0.00956242	0.0194435	0.00710852	0.00519259	0.173797	0.0136789	0.00784765	0.0841173
cg01612824	0.020849	0.0190653	0.276538	-0.0160225	0.0103528	0.124581	-0.0255235	0.0156464	0.105694
cg01612883	-0.00591705	0.00970263	0.543225	0.00500005	0.00526873	0.344698	0.00294616	0.00796272	0.712098
cg01612891	-0.00637564	0.0112952	0.573592	0.0065664	0.00613351	0.286703	0.0077206	0.00926967	0.406713
cg01612936	0.0127736	0.00676333	0.0615712	-0.00729076	0.00367263	0.0496158	-0.0120697	0.00555051	0.0318079
cg01612961	0.00283024	0.0073732	0.701827	0.000924666	0.0040038	0.817785	-0.00101098	0.00605101	0.867617
cg01613048	0.0323588	0.0130313	0.0145314	-0.0115302	0.00707626	0.106085	-0.0276197	0.0106945	0.0111184
cg01613077	0.0173763	0.00717624	0.0170975	-0.00229127	0.00389685	0.55775	-0.0107637	0.00588937	0.0703121
cg01613122	-0.00414805	0.014419	0.774134	0.00350471	0.00782985	0.655315	0.00841541	0.0118334	0.478491
cg01613143	0.00107942	0.00944467	0.909217	-0.00666629	0.00512865	0.196382	0.00128641	0.00775102	0.868488
cg01613163	0.00162947	0.021876	0.940758	-0.0146956	0.0118791	0.218687	0.0086791	0.0179531	0.62975
cg01613189	-0.0116466	0.0143845	0.419882	0.0139399	0.0078111	0.0770789	0.010387	0.011805	0.380843
cg01613195	-0.0219986	0.0110551	0.0490831	0.00158451	0.00600316	0.792315	0.0117112	0.00907268	0.199472
cg01613249	0.000957381	0.0196503	0.96123	-0.00948032	0.0106705	0.376233	-0.0116558	0.0161266	0.471356
cg01613271	-0.00626027	0.0173957	0.719631	-0.00636784	0.00944625	0.501654	0.0125558	0.0142763	0.381054
cg01613292	0.00469805	0.00970888	0.629424	0.00653557	0.00527213	0.217745	-0.0047377	0.00796785	0.55333
cg01613294	0.00387713	0.00683645	0.571783	-0.0010759	0.00371233	0.772502	-0.00147372	0.00561051	0.793295
cg01613337	0.00855687	0.00950484	0.369946	0.00126164	0.00516133	0.807345	-0.0136774	0.0078004	0.0823146
cg01613406	-0.0217398	0.0167955	0.198243	0.0162313	0.00912029	0.0778873	0.0210733	0.0137836	0.129169
cg01613414	0.00642216	0.00980135	0.513686	-0.00113904	0.00532234	0.830934	-0.00831932	0.00804374	0.303283
cg01613455	-0.001361	0.0054634	0.803739	-0.00580299	0.00296674	0.0529987	0.000258747	0.00448368	0.954085
cg01613464	0.0176371	0.0164716	0.286623	0.00639633	0.00894442	0.47605	-0.0132048	0.0135178	0.330792
cg01613557	0.00524152	0.0131938	0.691936	0.000812822	0.00716449	0.909879	-0.00599405	0.0108278	0.58099
cg01613638	0.00013533	0.00171553	0.937267	-0.000339945	0.000931567	0.715874	-0.000642119	0.00140789	0.649228
cg01613643	0.00156461	0.0141268	0.912013	-0.0133013	0.00767116	0.0857315	-0.0022751	0.0115936	0.844786
cg01613691	0.00573938	0.00730797	0.433932	-0.00192393	0.00396838	0.628773	-0.00246181	0.00599748	0.682257
cg01613696	-0.00131607	0.00401348	0.743602	0.00124101	0.00217941	0.570227	0.00317122	0.00329377	0.337764
cg01613708	0.00200993	0.00654274	0.759272	-0.0016526	0.00355284	0.642745	-0.000951793	0.00536947	0.85963
cg01613725	0.00470428	0.0092924	0.613694	0.00435446	0.00504597	0.390038	-0.00421009	0.00762606	0.582022
cg01613817	0.00194796	0.00644912	0.763184	-0.000562386	0.00350201	0.872711	0.00330008	0.00529264	0.534233
cg01613870	-0.001842	0.0108541	0.865553	-0.00562298	0.00589399	0.342166	0.00886416	0.00890769	0.321865
cg01613965	-0.0243798	0.0139161	0.082577	0.00928304	0.00755676	0.221903	0.0173986	0.0114207	0.130519
cg01613977	-0.00672884	0.0108772	0.537446	-0.00180743	0.00590654	0.76018	-0.00319428	0.00892666	0.721152
cg01614087	0.00796846	0.00824386	0.335868	0.0057331	0.00447659	0.202998	-0.0151792	0.00676555	0.0268609
cg01614101	-0.0311497	0.0260417	0.234213	0.00903659	0.0141412	0.524135	0.0166389	0.0213718	0.43792
cg01614102	0.00203619	0.00878837	0.817208	-0.000247953	0.00477227	0.958657	-0.00214113	0.0072124	0.767127
cg01614127	-0.00614644	0.00342655	0.0755976	0.00162989	0.00186069	0.382959	0.000399925	0.00281209	0.887169
cg01614169	0.0046309	0.0159292	0.771814	0.0184973	0.00864987	0.0346935	0.00153687	0.0130727	0.906628
cg01614199	0.0344992	0.0229112	0.134992	-0.0143973	0.0124413	0.24969	-0.0253833	0.0188027	0.179793
cg01614203	0.010884	0.025043	0.664697	-0.00803643	0.0135989	0.555758	0.0133562	0.0205522	0.517134
cg01614237	0.00349348	0.0202479	0.863333	-0.0150011	0.010995	0.175242	0.00147613	0.016617	0.929376
cg01614308	0.0129151	0.00792577	0.106065	-0.00498244	0.00430386	0.249507	-0.00793802	0.00650449	0.224927
cg01614387	-0.026034	0.0402754	0.519366	0.0277957	0.0218704	0.206436	0.0441448	0.0330531	0.184446
cg01614426	-0.00952036	0.00873925	0.278367	0.00124522	0.00474559	0.793508	0.00919473	0.00717209	0.202533
cg01614467	0.0147058	0.0082405	0.0770872	-0.00349502	0.00447477	0.43645	-0.0107477	0.00676279	0.114877
cg01614477	-0.0139558	0.0106708	0.19365	0.00549801	0.00579447	0.344784	0.0132909	0.00875728	0.13196
cg01614478	0.0093245	0.0092325	0.314728	-0.00936348	0.00501344	0.064469	-0.00357971	0.00757689	0.637541
cg01614536	0.0154818	0.0144266	0.285556	0.00758614	0.00783393	0.334984	-0.00510561	0.0118395	0.667143
cg01614564	-0.00248767	0.00538027	0.64473	-0.00100903	0.0029216	0.730476	0.00158568	0.00441546	0.720194
cg01614570	-0.0093616	0.018461	0.613098	0.00759765	0.0100247	0.450135	0.0105587	0.0151505	0.487321
cg01614597	-0.00106389	0.00252178	0.673934	-0.00130508	0.00136938	0.342659	0.00127871	0.00206957	0.537943
cg01614598	-0.00560318	0.00750524	0.456917	0.000236583	0.0040755	0.953814	0.00597727	0.00615938	0.333959
cg01614601	0.00437685	0.0062229	0.483326	-0.000322331	0.00337916	0.92418	-0.00118114	0.00510698	0.817527
cg01614614	0.000236375	0.00295695	0.936431	-3.87633e-06	0.00160568	0.998078	-0.00064108	0.0024267	0.792137
cg01614615	-0.0048889	0.00272516	0.0755623	0.00119892	0.00147982	0.419585	0.00304582	0.00223647	0.176017
cg01614625	-0.00953985	0.0151138	0.529218	-0.0102725	0.0082071	0.213351	0.00466764	0.0124035	0.707407
cg01614643	-0.00782297	0.0129356	0.54658	-0.0012857	0.00702428	0.855106	0.00405532	0.0106159	0.703195
cg01614658	0.0112629	0.0296568	0.704845	0.0217121	0.0161042	0.180356	-0.012148	0.0243386	0.618689
cg01614703	-0.00166296	0.0089456	0.852868	0.00770575	0.00485765	0.115539	0.00133809	0.00734144	0.85571
cg01614716	0.00383336	0.0145278	0.792379	-0.00475456	0.00788892	0.547957	-0.00947215	0.0119227	0.428635
cg01614723	-0.00186809	0.0129723	0.885759	-0.0034843	0.00704421	0.621846	0.00285508	0.010646	0.789061
cg01614726	0.00031268	0.00253742	0.902152	-0.00234707	0.00137787	0.0913159	0.00105905	0.0020824	0.612069
cg01614729	0.0121758	0.00798611	0.130222	0.000752934	0.00433662	0.862482	-0.00856706	0.00655401	0.193889
cg01614738	0.0162432	0.00931508	0.0839961	-0.00646933	0.00505828	0.203603	-0.00922779	0.00764466	0.229987
cg01614759	0.0155103	0.00677786	0.0240267	-0.00642092	0.00368052	0.0838532	-0.00626969	0.00556243	0.262132
cg01614760	0.000844191	0.00996387	0.932634	0.00143276	0.00541059	0.791654	-0.00067397	0.00817711	0.934461
cg01614764	0.000260919	0.0100775	0.979391	0.000456161	0.00547227	0.933718	0.00473429	0.00827034	0.568191
cg01614792	0.000599984	0.00302199	0.842989	0.00103539	0.001641	0.529382	-0.00174292	0.00248007	0.483684
cg01614839	-0.0260674	0.0434017	0.549337	-0.0131007	0.0235681	0.579431	0.0311748	0.0356188	0.383353
cg01614883	0.010182	0.00507949	0.0474695	-0.00129052	0.00275827	0.640801	-0.00952491	0.00416862	0.0242361
cg01614898	-0.0158329	0.0163127	0.333882	0.00637232	0.00885813	0.473435	0.00643393	0.0133874	0.631759
cg01614915	-0.0103944	0.0115164	0.368725	0.00682004	0.00625364	0.277845	0.00739186	0.00945123	0.435833
cg01614918	-0.0184474	0.01083	0.091323	0.00213946	0.0058809	0.716707	0.0139942	0.00888791	0.118239
cg01614964	-0.00081574	0.00743489	0.912833	0.0053372	0.0040373	0.188919	-0.00186978	0.00610164	0.759849
cg01615018	-0.0103791	0.0105691	0.328246	0.00221044	0.00573926	0.700875	0.0066927	0.00867384	0.442009
cg01615050	-0.0550436	0.0786326	0.485399	0.0628258	0.0426991	0.144049	0.0325737	0.0645319	0.614731
cg01615059	0.00152885	0.0168245	0.92776	-0.0068505	0.00913603	0.454956	0.00410116	0.0138074	0.767007
cg01615080	0.00128666	0.00319431	0.687878	0.00303717	0.00173458	0.0827403	-0.0014973	0.00262149	0.569053
cg01615114	-0.00771393	0.00956425	0.421673	0.00111506	0.00519359	0.8304	-0.0023738	0.00784916	0.762898
cg01615119	0.0318079	0.0208597	0.130166	-0.000655053	0.0113272	0.953989	-0.0246052	0.017119	0.15347
cg01615136	-0.00921312	0.0135043	0.496524	0.00130446	0.00733312	0.85914	0.0174278	0.0110827	0.1187
cg01615258	0.00602736	0.00658031	0.361687	0.00156352	0.00357325	0.662562	-0.00454678	0.00540031	0.401643
cg01615271	0.00251543	0.0063915	0.694668	-0.00368001	0.00347072	0.29133	0.000125769	0.00524536	0.980914
cg01615309	0.00483405	0.00856222	0.573509	0.00155521	0.00464946	0.738646	-0.00306686	0.00702681	0.663364
cg01615333	-0.00417845	0.0146497	0.776008	-0.00790385	0.00795508	0.322617	0.00168944	0.0120226	0.888505
cg01615339	-0.0171808	0.00972742	0.0801317	0.00167682	0.00528219	0.751506	0.0106254	0.00798306	0.185945
cg01615382	-0.0110147	0.0193022	0.569404	0.0101042	0.0104815	0.337161	0.00375163	0.0158409	0.813228
cg01615422	0.0160257	0.0148106	0.2816	-0.0114246	0.00804248	0.158282	-0.0161206	0.0121547	0.187493
cg01615424	0.00109509	0.00338936	0.747235	-0.00135162	0.00184049	0.46428	-0.00190813	0.00278157	0.494164
cg01615453	-0.0013134	0.00712287	0.854046	0.00464551	0.00386787	0.232311	0.000402335	0.00584557	0.945252
cg01615475	-0.0427996	0.0221725	0.0561438	-0.00543611	0.0120401	0.652518	0.0306702	0.0181964	0.0947251
cg01615495	-0.00285423	0.00253341	0.262349	-0.000466355	0.00137569	0.735259	0.00214071	0.00207911	0.305444
cg01615522	-0.0169341	0.0174655	0.334384	0.00737631	0.00948412	0.438384	0.0199155	0.0143335	0.167507
cg01615527	-0.0221279	0.0182208	0.227185	0.00640094	0.00989427	0.519022	0.0204494	0.0149534	0.174242
cg01615673	-0.0207779	0.00919078	0.0257439	0.0101924	0.00499079	0.0435184	0.00636543	0.00754266	0.400544
cg01615704	0.0255259	0.0189422	0.180566	-0.00432787	0.010286	0.674756	-0.0131466	0.0155454	0.399563
cg01615719	0.0115999	0.014851	0.436432	0.00256212	0.00806443	0.75131	-0.00870854	0.0121879	0.476417
cg01615815	-0.00245944	0.0106553	0.817884	0.00261167	0.00578604	0.652609	-0.000885384	0.00874454	0.919536
cg01615818	-0.00878484	0.028609	0.759374	-0.0147072	0.0155353	0.345867	-0.0219942	0.0234787	0.350928
cg01615827	0.0018864	0.0099424	0.849868	-0.0068904	0.00539893	0.204554	-0.00336256	0.00815949	0.681065
cg01615861	0.00117653	0.00886362	0.894644	0.00172788	0.00481313	0.720289	-0.00496232	0.00727416	0.496556
cg01615880	0.0161774	0.0110746	0.14693	-0.00412664	0.00601372	0.494028	-0.0188137	0.00908863	0.0407915
cg01615889	-0.0155555	0.0236385	0.511875	0.0113211	0.0128362	0.379716	0.0218234	0.0193995	0.263062
cg01615932	-0.0443841	0.0263767	0.0952696	0.0175794	0.0143231	0.222313	0.0366696	0.0216467	0.0930947
cg01616080	0.00123584	0.0173498	0.943344	-0.00855364	0.00942131	0.365914	0.000980903	0.0142386	0.945202
cg01616085	-0.00809943	0.0101818	0.428045	0.00942616	0.0055289	0.0910382	0.00373346	0.00835592	0.655895
cg01616090	0.0219575	0.0190291	0.251045	-0.00794375	0.0103332	0.443683	-0.0145009	0.0156167	0.355155
cg01616145	0.00231826	0.00683491	0.735121	-0.00316411	0.0037115	0.39578	0.00132445	0.00560925	0.81378
cg01616161	0.0131217	0.0150765	0.386007	-0.00590489	0.00818684	0.472276	-0.00828795	0.0123729	0.504359
cg01616200	-0.00956677	0.00832229	0.252828	0.00205157	0.00451918	0.650746	0.00834299	0.0068299	0.224494
cg01616215	0.00525408	0.00205341	0.0118656	-0.000910498	0.00111505	0.415946	-0.00363427	0.00168519	0.0332142
cg01616225	0.00635448	0.00678151	0.350796	0.00207634	0.0036825	0.574011	-0.00824398	0.00556543	0.14139
cg01616228	-0.00342529	0.0111912	0.760129	0.00137311	0.00607704	0.82166	0.00639869	0.00918433	0.487462
cg01616245	-0.0173019	0.0181394	0.342261	0.00724974	0.00985005	0.463291	0.0137044	0.0148865	0.35928
cg01616269	0.0155256	0.00797823	0.0542071	0.00334411	0.00433235	0.441833	-0.0108693	0.00654755	0.0997501
cg01616313	-0.00934628	0.0114569	0.416392	-0.00219936	0.00622135	0.724377	0.00521048	0.00940243	0.580592
cg01616349	-0.0459665	0.0168262	0.00733886	0.00677661	0.009137	0.45987	0.0381319	0.0138089	0.00674601
cg01616356	-0.00303228	0.00567609	0.594268	0.000139462	0.00308224	0.963992	-0.000398282	0.00465824	0.932019
cg01616363	0.00148465	0.00254183	0.560358	-0.000457848	0.00138027	0.74074	0.000134181	0.00208602	0.948829
cg01616394	-0.00407176	0.0181513	0.822922	0.000966247	0.00985656	0.922086	0.00499476	0.0148964	0.738037
cg01616440	0.00311308	0.00991035	0.754022	0.00577446	0.00538153	0.285613	-0.00427573	0.00813319	0.600146
cg01616446	-0.00503276	0.0053418	0.348182	0.0066701	0.00290071	0.023366	0.00223439	0.00438389	0.611295
cg01616489	-0.00195659	0.00767869	0.799347	0.000661351	0.00416969	0.874268	0.00449212	0.00630172	0.477454
cg01616492	0.0196555	0.010062	0.0533063	-0.00937155	0.00546386	0.0891267	-0.00685648	0.00825763	0.408156
cg01616519	-0.00166606	0.00557472	0.765611	0.00458554	0.00302719	0.132695	-0.00118069	0.00457504	0.796833
cg01616568	-1.77569e-06	0.00202392	0.999302	0.000643633	0.00109903	0.559319	-0.00054308	0.00166098	0.744317
cg01616571	-0.00198005	0.00319888	0.537208	-0.000853206	0.00173706	0.624279	-0.000475289	0.00262524	0.856665
cg01616586	0.0176114	0.0162295	0.280229	-0.00802893	0.00881298	0.364269	-0.0159256	0.0133192	0.234389
cg01616628	-0.020904	0.0178439	0.243933	0.00930373	0.00968963	0.339074	0.0189193	0.0146441	0.199086
cg01616682	0.0061171	0.00702111	0.385519	-0.000490721	0.00381261	0.897822	-0.0053157	0.00576206	0.358269
cg01616745	-0.0218875	0.0146438	0.137866	-0.000881561	0.00795189	0.911928	0.0153851	0.0120178	0.203171
cg01616753	0.00773978	0.015793	0.625056	0.00277068	0.00857593	0.747251	-0.000484663	0.0129609	0.970239
cg01616782	-0.00418193	0.00625622	0.505251	0.000792226	0.00339726	0.816043	0.00498302	0.00513433	0.333912
cg01616797	-0.00460657	0.00385071	0.234155	-0.000165099	0.00209102	0.937211	0.00683684	0.00316019	0.0326721
cg01616863	-0.0105775	0.0115	0.3597	0.00859472	0.00624474	0.17152	0.00103104	0.00943777	0.913206
cg01616876	-0.0149811	0.00579768	0.0110771	0.00755656	0.00314826	0.0180637	0.0131287	0.00475802	0.00678712
cg01616906	-0.00598291	0.0112868	0.597125	0.00198167	0.00612897	0.74706	0.00301438	0.00926282	0.745475
cg01616926	-0.00363192	0.00772468	0.639163	0.000854524	0.00419466	0.838951	0.000718278	0.00633946	0.909997
cg01616956	-0.0011741	0.0138235	0.932467	-0.00264389	0.00750646	0.725351	-0.00526941	0.0113446	0.643218
cg01616994	-0.00107916	0.00215368	0.617319	-2.10797e-05	0.0011695	0.985652	0.00114064	0.00176748	0.520045
cg01617018	0.00084973	0.00699121	0.903483	-0.00277232	0.00379638	0.466788	0.00312698	0.00573753	0.586854
cg01617022	0.00408769	0.00209981	0.0541212	-0.00279695	0.00114024	0.01574	-0.00359921	0.00172327	0.0390514
cg01617040	-0.00303819	0.0151877	0.841816	0.00371881	0.00824724	0.652938	-0.00244365	0.0124642	0.84493
cg01617071	0.00261454	0.0162106	0.872164	0.00217149	0.00880267	0.805612	0.0031579	0.0133036	0.81281
cg01617074	-0.0034513	0.00739152	0.641475	0.00115709	0.00401375	0.773674	-0.00202301	0.00606604	0.739393
cg01617117	-0.0330695	0.0197303	0.0965634	0.0111806	0.010714	0.298978	0.0310686	0.0161922	0.0576094
cg01617139	-0.00362488	0.00299949	0.229446	0.000431271	0.00162879	0.791674	0.00402785	0.00246161	0.104642
cg01617164	-0.00296986	0.00359184	0.41012	-0.00159871	0.00195044	0.414179	0.00183463	0.00294774	0.534977
cg01617211	-0.00316817	0.0100383	0.752897	-0.00671304	0.00545099	0.220752	0.00666874	0.00823817	0.419979
cg01617280	0.00577788	0.00669701	0.390149	0.000603452	0.00363662	0.868511	-0.00448143	0.00549608	0.416613
cg01617285	0.0188267	0.0113846	0.101041	-0.00934894	0.0061821	0.133335	-0.00852003	0.0093431	0.363813
cg01617317	-0.0687133	0.04827	0.157416	0.018978	0.0262116	0.470585	0.0335763	0.0396141	0.39851
cg01617425	-0.000956703	0.00208703	0.647567	-0.00200274	0.0011333	0.0799725	0.00110607	0.00171278	0.519769
cg01617432	0.000505612	0.00341953	0.882724	-0.000776731	0.00185687	0.676543	-0.00286639	0.00280633	0.309305
cg01617437	-0.00892966	0.0059315	0.135071	-0.00204135	0.00322093	0.527542	0.00798481	0.00486784	0.103796
cg01617448	-0.0015218	0.00352039	0.666383	0.00113507	0.00191164	0.553888	0.00255179	0.0028891	0.379028
cg01617516	-0.0117017	0.00701759	0.0982622	0.000649472	0.0038107	0.864982	0.00697742	0.00575917	0.228288
cg01617520	-0.0227987	0.0162807	0.164223	0.0112084	0.00884076	0.207542	0.0155741	0.0133612	0.246287
cg01617603	-0.0886293	0.0842606	0.295174	0.028849	0.0457552	0.52967	0.0814838	0.0691507	0.241199
cg01617617	-0.0187881	0.0248231	0.450741	-0.00515584	0.0134795	0.702832	0.0162398	0.0203718	0.427068
cg01617659	0.00458355	0.0109344	0.675897	0.00436791	0.00593759	0.463518	-0.0100448	0.00897358	0.265418
cg01617674	-0.0334177	0.025154	0.186754	0.0201747	0.0136591	0.142529	0.0149446	0.0206433	0.470636
cg01617695	-0.000957744	0.0027147	0.724914	-0.0024724	0.00147414	0.0963462	0.001051	0.00222789	0.638041
cg01617750	0.00637514	0.00935934	0.497206	-0.000755492	0.00508232	0.882101	-0.00679206	0.00768099	0.37848
cg01617810	0.00103368	0.0169079	0.951362	-0.00368719	0.00918134	0.688761	-0.0130736	0.0138759	0.348165
cg01617859	0.0251776	0.0132166	0.0593915	-0.00314229	0.00717688	0.662364	-0.0170821	0.0108465	0.118152
cg01617876	-0.0335015	0.0216107	0.12396	0.0244393	0.0117351	0.0396072	0.0244215	0.0177354	0.171311
cg01617910	-0.0123182	0.00888803	0.168571	0.00506156	0.00482639	0.296603	0.016485	0.0072942	0.0257899
cg01617920	0.0164904	0.0140161	0.241923	-0.0127471	0.00761104	0.0968102	-0.0196722	0.0115027	0.0900431
cg01617924	-0.0134459	0.00607118	0.0288412	0.00710516	0.00329678	0.0333277	0.0100918	0.00498248	0.0452419
cg01617933	-0.010038	0.00891843	0.262814	-0.00341985	0.00484289	0.481582	0.0112167	0.00731914	0.128268
cg01617974	0.0115444	0.00910709	0.20761	-0.00544086	0.00494534	0.273647	-0.00702476	0.00747398	0.34933
cg01617990	0.00580469	0.00513719	0.260961	0.00194888	0.0027896	0.486262	7.25919e-05	0.00421597	0.986294
cg01618102	0.0132704	0.0108637	0.224497	-0.00972054	0.00589924	0.102255	-0.00808911	0.00891562	0.366234
cg01618130	0.00959625	0.0100955	0.343917	-0.00410366	0.00548206	0.455719	-0.00918425	0.00828513	0.270054
cg01618151	0.00813391	0.011651	0.48657	0.000122882	0.00632675	0.984539	-0.00248349	0.00956172	0.795555
cg01618199	-0.00211778	0.00838151	0.800993	0.000902994	0.00455133	0.843097	-0.00533413	0.00687851	0.439721
cg01618245	-0.00480485	0.0177743	0.787416	0.0192714	0.00965181	0.0483321	0.0121179	0.0145869	0.407921
cg01618287	0.0290625	0.0166544	0.0837709	0.00253926	0.00904367	0.779409	-0.0164044	0.0136679	0.232633
cg01618304	0.00200875	0.00309205	0.517273	-0.000180228	0.00167905	0.914715	-0.00174744	0.00253757	0.492509
cg01618385	-0.0106732	0.00999106	0.287735	0.00068511	0.00542536	0.899741	0.00250889	0.00819943	0.760195
cg01618445	-0.0448339	0.0187784	0.0186676	0.0163711	0.0101971	0.111258	0.0437772	0.015411	0.00536559
cg01618470	0.049051	0.0195686	0.0136514	-0.0198911	0.0106262	0.0638766	-0.0381517	0.0160595	0.019248
cg01618530	-0.00487811	0.00621561	0.434248	0.0011111	0.0033752	0.742634	0.00207026	0.005101	0.685639
cg01618535	0.0130076	0.0091551	0.158202	-0.00377464	0.00497141	0.449315	-0.0095187	0.00751338	0.207867
cg01618633	0.00950175	0.020239	0.639658	-0.0264774	0.0109902	0.017649	0.0170897	0.0166097	0.305784
cg01618660	-0.00562425	0.00707498	0.428355	0.000860881	0.00384186	0.823111	0.00765066	0.00580627	0.190357
cg01618697	0.013491	0.0123544	0.277221	0.00367491	0.00670872	0.584952	-0.0130783	0.010139	0.199792
cg01618719	0.0129299	0.00840266	0.126728	0.00346942	0.00456282	0.448661	-0.0131267	0.00689586	0.0595807
cg01618781	-0.00814533	0.00404938	0.0467176	0.00818923	0.0021989	0.000310813	0.00344016	0.00332323	0.302853
cg01618806	0.0125198	0.0265257	0.63787	-0.00271873	0.014404	0.850638	-0.00425315	0.021769	0.845459
cg01618829	-0.00356221	0.00229424	0.123373	-0.000672636	0.00124582	0.590348	0.00326039	0.00188283	0.0861408
cg01618834	-0.00706677	0.00459727	0.127124	0.000548302	0.00249642	0.826562	0.00491239	0.00377287	0.195627
cg01618851	-0.0129528	0.00978395	0.188285	0.00352303	0.00531289	0.508648	0.00821699	0.00802946	0.308385
cg01618914	-6.43311e-05	0.00384052	0.986666	-0.00118993	0.00208548	0.569451	-0.000408272	0.00315183	0.897171
cg01618923	-0.0146194	0.010007	0.14689	0.000546684	0.00543403	0.920048	0.0159651	0.00821254	0.0544511
cg01618928	0.0270624	0.0178803	0.133012	-0.0152585	0.00970936	0.118933	-0.0206126	0.0146739	0.162926
cg01618932	-1.74537e-05	0.00226241	0.993859	4.81297e-05	0.00122853	0.968821	-0.000528531	0.0018567	0.776439
cg01618938	-0.0046614	0.0155493	0.764909	-0.00761721	0.0084436	0.36896	-0.00471213	0.0127609	0.712642
cg01618988	-0.00342791	0.0166483	0.837248	0.00467265	0.00904036	0.606287	-0.00731431	0.0136628	0.593493
cg01619045	-0.00720479	0.0108628	0.508555	0.0041009	0.00589871	0.488384	0.00664359	0.00891482	0.457722
cg01619084	-0.00753123	0.0182775	0.681105	-0.00675141	0.00992507	0.497783	0.0115802	0.0149999	0.441761
cg01619129	0.000230379	0.00336458	0.945534	-0.00175537	0.00182704	0.338774	-0.00126394	0.00276123	0.648038
cg01619140	-0.00243765	0.0137426	0.859536	-0.00104602	0.00746249	0.888782	0.00605641	0.0112782	0.592351
cg01619156	0.0142868	0.0155096	0.358984	-0.00759416	0.00842203	0.369185	-0.0115301	0.0127284	0.366989
cg01619190	0.0197118	0.0149956	0.191409	-0.00737476	0.00814291	0.367092	-0.0161191	0.0123065	0.192992
cg01619345	-0.00338478	0.0105196	0.748246	0.00183305	0.00571239	0.748902	-0.000364604	0.00863322	0.96639
cg01619369	-0.0192787	0.0100869	0.0585731	-0.00235226	0.0054774	0.668437	0.0184451	0.00827809	0.0279025
cg01619378	-0.00436181	0.00596585	0.466254	-0.00160242	0.00323958	0.621841	0.00402032	0.00489603	0.413343
cg01619416	-0.00593576	0.00758191	0.435377	0.00123635	0.00411714	0.764521	0.0077244	0.00622229	0.217096
cg01619417	-0.0136923	0.0117773	0.247505	0.0133835	0.0063953	0.0386744	0.00633698	0.00966532	0.513424
cg01619490	0.0180039	0.0105254	0.0899891	-0.0035439	0.00571552	0.536508	-0.0058179	0.00863796	0.502025
cg01619509	0.0106672	0.0097958	0.278551	-0.00819224	0.00531932	0.12641	-0.00412107	0.00803918	0.609243
cg01619533	0.00892734	0.0133061	0.503678	-0.00129324	0.00722551	0.85828	-0.00636392	0.01092	0.561238
cg01619546	0.010493	0.00921324	0.257219	-0.000254362	0.00500298	0.959544	-0.0109928	0.00756109	0.148833
cg01619562	-0.00569622	0.0189054	0.763754	0.00730291	0.010266	0.478363	0.0149759	0.0155152	0.336541
cg01619618	-0.00984012	0.0163578	0.548709	0.00587327	0.00888265	0.509862	0.00605968	0.0134245	0.652598
cg01619692	-0.000579698	0.00652249	0.929341	-0.00141498	0.00354185	0.690297	0.00365045	0.00535286	0.496696
cg01619796	0.00356207	0.0158428	0.822522	-0.00703356	0.00860299	0.415369	0.00127252	0.0130018	0.922212
cg01619825	-0.00834892	0.0104035	0.423986	0.00255799	0.00564929	0.651586	-0.0010567	0.00853787	0.901727
cg01619846	-0.00377361	0.0108928	0.72968	0.00305205	0.00591502	0.606902	-0.000183497	0.00893947	0.98366
cg01619887	-0.0410133	0.0128643	0.00186491	0.00462112	0.00698558	0.509661	0.019308	0.0105574	0.0701299
cg01619929	0.014853	0.0107148	0.168486	0.00330691	0.00581837	0.570951	-0.0149037	0.00879339	0.0929277
cg01620067	0.0182641	0.00869125	0.0378859	-0.00438192	0.00471953	0.355199	-0.0130908	0.0071327	0.0691597
cg01620077	-0.00571635	0.0154732	0.712513	0.00853819	0.00840227	0.311775	-0.00202977	0.0126985	0.873297
cg01620082	0.0441857	0.0429693	0.306061	-2.54062e-05	0.0233332	0.999133	-0.0426049	0.0352639	0.229572
cg01620154	0.00019827	0.0165954	0.990489	0.0112737	0.00901162	0.213583	0.00175081	0.0136194	0.897946
cg01620164	-0.0502577	0.020893	0.0178196	0.0161268	0.0113454	0.158015	0.0463444	0.0171464	0.0079656
cg01620165	-0.0213067	0.0144487	0.143164	0.00260567	0.00784592	0.740442	0.00589206	0.0118577	0.620252
cg01620223	0.00508234	0.0132222	0.70144	-0.00217498	0.00717995	0.76252	0.00392019	0.0108512	0.718591
cg01620230	0.00623122	0.00660516	0.347551	-0.000117656	0.00358674	0.973891	-0.00627981	0.0054207	0.249174
cg01620233	-0.00468381	0.0151845	0.758317	0.00169613	0.00824553	0.837403	0.0077109	0.0124616	0.537346
cg01620248	0.00272362	0.0102248	0.790451	-0.000441438	0.00555231	0.936775	-0.00378621	0.00839129	0.652728
cg01620308	0.000245275	0.00250818	0.922277	-0.000798717	0.001362	0.558787	-0.00141904	0.00205841	0.49203
cg01620309	0.00660662	0.00890003	0.459479	-0.0077527	0.0048329	0.111548	-0.0123422	0.00730404	0.0939041
cg01620359	-0.0121791	0.00760118	0.111966	0.00434804	0.0041276	0.294463	0.00948396	0.00623811	0.131298
cg01620360	-0.0344405	0.0228015	0.133797	0.00119213	0.0123817	0.923472	0.0418326	0.0187127	0.0274025
cg01620373	0.0175755	0.0156266	0.263157	-0.00172032	0.00848558	0.839717	-0.0196917	0.0128244	0.127535
cg01620379	0.00547284	0.00756057	0.470685	-0.00233107	0.00410555	0.571338	-0.00202387	0.00620478	0.744908
cg01620410	0.000785724	0.00802501	0.922182	-0.00574882	0.00435775	0.189836	0.000541706	0.00658594	0.934596
cg01620416	-0.0125231	0.00624016	0.0472172	-0.000805762	0.00338854	0.812486	0.00758001	0.00512115	0.141695
cg01620441	0.0169028	0.00779763	0.0323387	-0.00383721	0.00423428	0.366797	-0.0140014	0.00639933	0.0307889
cg01620486	-0.00491498	0.0222016	0.825208	0.0196858	0.012056	0.105356	0.0142384	0.0182204	0.436214
cg01620538	-0.0167396	0.0151008	0.270055	0.0108683	0.00820007	0.187789	-0.00415058	0.0123929	0.738327
cg01620540	-0.00509739	0.0181199	0.778998	0.0074602	0.00983949	0.449959	0.0210771	0.0148706	0.159202
cg01620569	-0.00408791	0.00208661	0.0526295	0.00200999	0.00113307	0.0788411	0.00320139	0.00171243	0.0642126
cg01620570	-0.000231064	0.00362275	0.94926	0.000113892	0.00196723	0.953938	-0.00100621	0.00297311	0.735679
cg01620580	-0.00140654	0.00498743	0.77846	-0.000511346	0.00270828	0.850591	0.000674435	0.00409307	0.869424
cg01620602	0.00141738	0.00465129	0.761149	0.00173141	0.00252575	0.494469	-0.00345414	0.00381721	0.367503
cg01620611	0.0124716	0.0149768	0.406803	0.00484698	0.0081327	0.552409	-0.0119679	0.0122911	0.33234
cg01620617	0.00215095	0.00368083	0.560171	-0.0009742	0.00199877	0.626944	-0.002158	0.00302077	0.476501
cg01620649	-0.00246411	0.00880692	0.780162	-0.00145116	0.00478234	0.762127	0.00362686	0.00722763	0.616808
cg01620672	-0.0109839	0.0130829	0.402973	0.00129603	0.00710428	0.855581	0.0138763	0.0107368	0.198927
cg01620701	-0.00569622	0.00704257	0.420361	-4.52869e-05	0.00382427	0.990573	0.00763171	0.00577967	0.189429
cg01620719	-0.00182594	0.00253196	0.472342	-0.000407058	0.00137491	0.767741	-0.000200768	0.00207792	0.923204
cg01620729	-0.00449908	0.00226819	0.0497972	0.000428772	0.00123167	0.728414	0.00455875	0.00186145	0.0159028
cg01620757	0.00591057	0.00312106	0.0608822	-0.00280833	0.0016948	0.100363	-0.00492073	0.00256138	0.0573038
cg01620781	-0.00811535	0.0152619	0.595978	0.000712396	0.00828752	0.931654	0.00726878	0.0125251	0.562873
cg01620785	-0.00370073	0.00632119	0.559445	-0.00215032	0.00343254	0.532316	-4.17944e-05	0.00518765	0.993586
cg01620840	-0.00111829	0.0183574	0.951536	0.0159755	0.00996847	0.111891	0.00737296	0.0150655	0.625537
cg01620849	-0.000593783	0.0030414	0.84557	0.00177377	0.00165154	0.285169	-0.00141539	0.002496	0.571826
cg01620868	-0.0100176	0.0134028	0.456403	0.000428162	0.007278	0.953195	0.00628476	0.0109994	0.568911
cg01620888	-0.0172417	0.0226241	0.447633	0.00980527	0.0122854	0.426516	0.0143327	0.0185671	0.441804
cg01620911	-0.00123186	0.0138478	0.929277	0.0106321	0.00751963	0.160211	-0.00468699	0.0113645	0.680833
cg01620935	-0.0157556	0.0218674	0.472741	-0.0117083	0.0118745	0.326293	0.0145906	0.0179461	0.41796
cg01620942	-0.00236855	0.00642132	0.712943	0.00278502	0.00348691	0.426181	-0.000974021	0.00526983	0.853703
cg01620970	-0.0197774	0.0153553	0.200452	0.00549877	0.00833823	0.510975	0.0185829	0.0126017	0.143167
cg01621034	-0.00434957	0.00989844	0.661219	0.00130023	0.00537506	0.809307	4.85161e-05	0.00812342	0.995246
cg01621080	-0.00633771	0.0127466	0.620036	-0.00537163	0.00692169	0.43938	0.0161289	0.0104609	0.125986
cg01621090	0.0126214	0.0119102	0.291597	-0.00860109	0.0064675	0.186304	-0.000886855	0.00977443	0.92787
cg01621132	-0.00245114	0.0100777	0.808286	-0.00183557	0.00547242	0.737946	-0.00316759	0.00827056	0.702462
cg01621142	0.0153857	0.0182306	0.400529	-0.008971	0.00989958	0.366811	-0.00895406	0.0149614	0.550752
cg01621145	-0.0053878	0.00929455	0.563321	-0.00205724	0.00504714	0.684355	0.00436561	0.00762782	0.568268
cg01621168	0.00273428	0.00716795	0.703598	-0.00329886	0.00389235	0.398543	-0.00212413	0.00588257	0.718725
cg01621249	0.0237289	0.0277297	0.394011	-0.0296176	0.0150578	0.0517098	0.00307555	0.0227571	0.892743
cg01621268	0.016608	0.0139033	0.234838	0.00195294	0.00754981	0.79637	-0.0204477	0.0114101	0.0758717
cg01621390	-0.0158914	0.0201125	0.431155	-0.0106643	0.0109215	0.330983	0.0181853	0.0165058	0.272976
cg01621422	-0.01364	0.0135799	0.317379	0.00880461	0.0073742	0.235056	0.0147467	0.0111447	0.188514
cg01621445	0.00319549	0.00981713	0.74542	-0.00285582	0.00533091	0.59324	-0.00111075	0.00805669	0.890598
cg01621576	0.00723109	0.00730003	0.324076	-0.00200601	0.00396407	0.613836	-0.00496031	0.00599097	0.409483
cg01621593	-0.00346843	0.00614464	0.573587	-0.00448259	0.00333667	0.181896	0.00514734	0.00504276	0.309618
cg01621606	-0.0158677	0.0155632	0.310172	0.0072264	0.00845112	0.394364	0.0158666	0.0127723	0.216781
cg01621637	-0.017565	0.00672364	0.0102464	0.00426257	0.00365108	0.24554	0.0198137	0.00551793	0.000494159
cg01621711	0.00407531	0.00894169	0.649458	0.00139152	0.00485552	0.77497	-0.00742019	0.00733823	0.314155
cg01621716	-0.0226411	0.0130077	0.0845513	0.00782405	0.00706346	0.270416	0.018953	0.0106751	0.0785918
cg01621764	0.000424662	0.0240884	0.985966	-0.00972667	0.0130805	0.458703	0.00154213	0.0197688	0.937963
cg01621835	-0.011366	0.0152361	0.457261	0.00564761	0.0082735	0.496285	0.00463212	0.0125039	0.711756
cg01621839	0.00929313	0.0234504	0.69266	0.029767	0.0127341	0.0212176	-0.0385988	0.0192452	0.0473504
cg01621879	0.00626287	0.00917248	0.496176	0.000224978	0.00498085	0.964055	-0.0106241	0.00752764	0.160964
cg01621943	-0.028126	0.00839325	0.00110408	0.0083688	0.00455771	0.069031	0.0204448	0.00688814	0.00367757
cg01621974	0.00807387	0.0135749	0.553221	0.00924074	0.00737143	0.21265	-0.00428439	0.0111406	0.701294
cg01622001	-0.0100341	0.013837	0.469888	0.00448239	0.00751376	0.552029	0.00168285	0.0113557	0.882461
cg01622006	0.0161813	0.0162934	0.322832	-0.000802167	0.00884766	0.927924	-0.0144773	0.0133716	0.281313
cg01622018	-0.0101316	0.0132354	0.44562	0.0042362	0.0071871	0.55679	-0.00242132	0.010862	0.824014
cg01622023	0.000912832	0.00665974	0.891228	0.00108141	0.00361638	0.765481	-0.00186749	0.00546549	0.733239
cg01622078	-0.00559071	0.0102766	0.587525	-0.00627012	0.00558039	0.263629	0.00665638	0.00843373	0.43166
cg01622107	-0.00755337	0.0118186	0.52408	0.000497604	0.00641774	0.938338	0.000100616	0.00969924	0.991742
cg01622142	0.00362634	0.00970182	0.709288	-0.00204469	0.00526829	0.698683	0.00229621	0.00796206	0.773588
cg01622143	0.0260361	0.0322726	0.421549	-0.00489038	0.0175247	0.780726	0.00077906	0.0264854	0.976587
cg01622211	0.00614544	0.0103046	0.552149	0.00556074	0.00559563	0.322519	-0.002245	0.00845677	0.791146
cg01622304	-0.000216512	0.00542945	0.968263	-0.00209274	0.00294831	0.479323	-0.00475517	0.00445582	0.288227
cg01622344	-0.00250759	0.00237677	0.293719	0.000171741	0.00129064	0.894384	0.00308557	0.00195056	0.116546
cg01622379	-0.0109848	0.00961472	0.255726	0.000915394	0.005221	0.861143	0.00695009	0.00789058	0.380342
cg01622385	-0.0130514	0.0330161	0.693383	-0.0145388	0.0179284	0.419153	0.0267445	0.0270955	0.325787
cg01622388	-0.00866566	0.00862231	0.317089	0.00249051	0.00468209	0.595852	0.00211502	0.00707613	0.765584
cg01622399	-0.0179287	0.0103182	0.0850844	-0.00101303	0.00560302	0.856857	0.0102315	0.00846793	0.229539
cg01622415	-0.00591444	0.00997491	0.554444	-0.00493321	0.00541659	0.364413	0.00458111	0.00818618	0.57688
cg01622416	-0.00417823	0.0136999	0.760956	0.00487101	0.00743933	0.513986	0.00702054	0.0112432	0.533641
cg01622422	-0.0103206	0.0113814	0.366495	0.00173265	0.00618032	0.779735	-0.00145242	0.00934042	0.876713
cg01622439	-0.00896831	0.00952077	0.34827	0.00884067	0.00516998	0.0900848	0.00514868	0.00781347	0.511306
cg01622465	0.0015505	0.00232118	0.505546	-0.0014759	0.00126045	0.244155	-0.00083589	0.00190494	0.661666
cg01622519	0.0337029	0.0218366	0.125602	-0.0170773	0.0118577	0.152656	-0.0164284	0.0179208	0.361293
cg01622546	0.0117263	0.00870944	0.180946	0.000605683	0.00472941	0.898329	-0.010286	0.00714763	0.152966
cg01622594	-0.00555057	0.00897292	0.537464	-0.00722904	0.00487248	0.140762	0.0136822	0.00736386	0.0658393
cg01622606	-0.0398459	0.0249483	0.113104	0.0113607	0.0135475	0.403522	0.0311515	0.0204745	0.131009
cg01622668	-0.00747932	0.0172584	0.665593	0.00555573	0.00937169	0.554518	0.00125476	0.0141636	0.929568
cg01622718	-0.0354397	0.0248572	0.156778	0.00599732	0.013498	0.657689	0.0228719	0.0203997	0.264651
cg01622722	0.00933389	0.0218451	0.670013	0.00107746	0.0118623	0.927793	-0.00520111	0.0179277	0.772274
cg01622772	-0.000147298	0.0167872	0.993015	0.00284915	0.00911578	0.755213	0.0109863	0.0137768	0.42691
cg01622781	-0.00381594	0.0106628	0.721123	0.00613791	0.00579011	0.291436	-0.00659221	0.00875069	0.452857
cg01622872	-0.000561759	0.00715551	0.937567	0.00206468	0.00388559	0.596235	0.000669375	0.00587236	0.909456
cg01622885	-0.0011368	0.00814022	0.88919	0.0016489	0.00442031	0.709845	-0.00537272	0.00668048	0.422992
cg01622919	0.00514776	0.0108822	0.63712	-0.00056437	0.00590928	0.924087	-0.0124893	0.00893079	0.164789
cg01622930	0.0142353	0.00908247	0.119908	-0.00850894	0.00493197	0.0872889	-0.0115708	0.00745377	0.123454
cg01622960	-0.00245209	0.00215048	0.256659	-0.00075591	0.00116776	0.518775	0.00179431	0.00176485	0.311532
cg01622965	0.00135298	0.00353725	0.702831	0.000150595	0.0019208	0.93765	-0.00112454	0.00290293	0.699223
cg01622992	-0.00803612	0.0192386	0.676974	-0.00311112	0.0104469	0.766416	0.0147393	0.0157886	0.352587
cg01623008	0.00775925	0.021811	0.722709	-0.0147849	0.0118438	0.214562	-0.0136593	0.0178997	0.447038
cg01623050	-0.0159388	0.00772318	0.041393	0.00261867	0.00419385	0.533652	0.0162969	0.00633823	0.0114697
cg01623085	0.0106239	0.0132075	0.422912	-0.0011297	0.00717196	0.875127	-0.00799691	0.0108391	0.462217
cg01623187	0.0154175	0.0102812	0.136587	-0.00145052	0.0055829	0.795493	-0.00837594	0.00843753	0.323035
cg01623256	0.00233907	0.00249887	0.351297	-0.00180747	0.00135694	0.185605	0.000363709	0.00205076	0.859557
cg01623264	-0.0020971	0.00413825	0.613338	0.000654991	0.00224716	0.771237	0.000630992	0.00339617	0.852947
cg01623343	-0.0223728	0.0191084	0.244195	0.0079023	0.0103762	0.447943	0.0385633	0.0156818	0.0154863
cg01623438	-0.0107544	0.00996806	0.283	0.00855873	0.00541286	0.116707	0.0111915	0.00818055	0.17408
cg01623472	0.00955833	0.0142767	0.504576	0.00295121	0.00775256	0.704178	-0.00639854	0.0117166	0.586096
cg01623475	-0.00132679	0.00949157	0.889084	-0.00417858	0.00515412	0.419273	-0.00249824	0.00778951	0.749033
cg01623485	0.00804945	0.00875631	0.359964	0.000876202	0.00475486	0.854137	0.000847642	0.00718609	0.906318
cg01623503	-0.00306535	0.00952574	0.748217	-0.00172788	0.00517268	0.738986	-0.00499085	0.00781755	0.52453
cg01623548	0.0157246	0.0158026	0.321889	-0.00897803	0.00858112	0.297738	-0.0113863	0.0129688	0.381872
cg01623639	-0.00041585	0.00250098	0.868246	0.000889386	0.00135808	0.51391	0.00188888	0.00205249	0.359437
cg01623657	0.0166242	0.0106294	0.120694	-0.00939405	0.00577198	0.106486	-0.0148385	0.00872328	0.0917631
cg01623663	0.00573102	0.0147603	0.698564	0.00172507	0.00801513	0.82999	0.000616807	0.0121134	0.959482
cg01623743	-0.0043995	0.0108431	0.68572	5.78201e-05	0.00588802	0.992183	0.0104047	0.00889866	0.244835
cg01623747	0.0205131	0.0190198	0.283162	-0.0141901	0.0103281	0.172258	-0.0340026	0.0156091	0.0315117
cg01623751	-0.0201229	0.012355	0.106233	0.0130978	0.00670904	0.0534484	0.0138963	0.0101395	0.173318
cg01623766	0.000271953	0.0323302	0.993304	-0.00557398	0.017556	0.751468	0.00439524	0.0265327	0.868733
cg01623771	-0.00405238	0.0121339	0.739037	0.00504104	0.00658896	0.445866	-0.00112828	0.009958	0.909996
cg01623791	-0.0267967	0.0139484	0.0573034	0.0146763	0.00757427	0.0552292	0.0249825	0.0114471	0.0312045
cg01623797	-0.00818141	0.00658518	0.216732	0.00520933	0.00357589	0.148022	0.00415767	0.0054043	0.443348
cg01623806	-0.0112678	0.0139542	0.421128	0.00417622	0.00757742	0.582656	0.0116894	0.0114519	0.309619
cg01623825	-0.00741911	0.0147616	0.616254	-0.00334858	0.00801586	0.676949	-0.000459235	0.0121145	0.96983
cg01623879	-0.0126333	0.0294733	0.669027	0.0212329	0.0160046	0.187365	0.0235596	0.0241881	0.332186
cg01623904	0.0154229	0.0119905	0.201053	-0.0104065	0.00651109	0.112849	-0.0100342	0.00984031	0.310105
cg01623924	-0.000807955	0.00933698	0.9312	-0.0051381	0.00507018	0.313094	-0.000865575	0.00766264	0.910268
cg01623955	0.0118416	0.00651553	0.0718717	-0.0054035	0.00353807	0.12957	-0.00279901	0.00534714	0.601708
cg01623984	-0.000131398	0.00270668	0.961369	-0.000549998	0.00146978	0.708973	-0.00116259	0.00222131	0.601761
cg01623992	0.030022	0.0218892	0.172997	-0.0302729	0.0118863	0.0122517	-0.00385765	0.017964	0.830364
cg01623993	0.000651971	0.0150649	0.965559	0.000530021	0.00818056	0.948459	-0.00154082	0.0123634	0.901046
cg01624030	0.00499989	0.0203175	0.806073	-0.00568567	0.0110328	0.607348	0.0129428	0.0166741	0.439282
cg01624035	0.0133823	0.0208038	0.521394	0.0110921	0.0112969	0.328321	-0.00826599	0.0170732	0.629242
cg01624037	0.0222244	0.0188343	0.240548	-0.00865934	0.0102274	0.399013	-0.00509202	0.0154569	0.742455
cg01624068	-8.64453e-05	0.0119112	0.994223	-0.00476013	0.00646804	0.463329	0.00825192	0.00977525	0.400409
cg01624079	0.00256425	0.00719964	0.7224	-0.00295904	0.00390956	0.450744	0.00276541	0.00590858	0.640686
cg01624081	0.0190264	0.0113327	0.0960125	-0.00428132	0.00615391	0.488079	-0.0109536	0.0093005	0.241442
cg01624128	0.078604	0.0229144	0.000849855	-0.0341454	0.012443	0.0070865	-0.052871	0.0188053	0.00584019
cg01624164	-0.000779209	0.00262777	0.767385	-0.000680984	0.00142693	0.634141	0.000756568	0.00215655	0.726391
cg01624173	-0.0325357	0.0542227	0.549714	0.0292389	0.0294441	0.322873	0.0205781	0.0444993	0.644682
cg01624197	0.0083435	0.00693656	0.231624	0.00633709	0.0037667	0.095328	-0.0102804	0.00569267	0.0736676
cg01624202	-0.0119009	0.00944112	0.210144	0.00644274	0.00512672	0.211525	-0.00121447	0.0077481	0.875734
cg01624229	0.00964755	0.0112477	0.392902	-0.00793948	0.00610771	0.196349	-0.00432338	0.00923068	0.640446
cg01624235	-0.000149455	0.00291653	0.959224	-0.00100538	0.00158374	0.526868	0.00176262	0.00239353	0.463047
cg01624238	-0.0206428	0.0299496	0.492116	0.00946038	0.0162633	0.561957	0.0136126	0.0245789	0.580818
cg01624301	0.000727752	0.00549356	0.894852	0.00128216	0.00298312	0.668179	-0.00251769	0.00450844	0.577679
cg01624305	-0.00287293	0.00361543	0.42854	-0.000755549	0.00196326	0.701095	0.00120997	0.0029671	0.684217
cg01624333	0.000453786	0.007007	0.948481	-0.00309132	0.00380495	0.41829	-0.000180955	0.00575048	0.974954
cg01624348	0.0150904	0.0322882	0.641162	-0.0109953	0.0175332	0.531885	-0.0211075	0.0264981	0.427419
cg01624386	-0.0457049	0.111272	0.682055	-0.0174617	0.0604228	0.773132	0.00225987	0.091318	0.980301
cg01624414	0.00942246	0.00949846	0.323375	-0.00812002	0.00515786	0.11829	-0.00279884	0.00779516	0.720247
cg01624504	0.00688828	0.00875188	0.432937	-0.00333834	0.00475246	0.483885	0.000565451	0.00718247	0.937393
cg01624560	0.0090701	0.00928401	0.330733	-1.96718e-06	0.00504141	0.999689	-0.00906545	0.00761917	0.236679
cg01624569	0.00489543	0.0201155	0.808175	-0.0201566	0.0109232	0.0676817	0.00232044	0.0165083	0.888473
cg01624571	0.033229	0.0147514	0.0262686	-0.0149962	0.00801031	0.0638465	-0.0220744	0.0121061	0.0709571
cg01624637	0.00238683	0.00863401	0.782725	0.00047616	0.00468845	0.919291	-0.00536037	0.00708573	0.450965
cg01624645	-0.0181023	0.0130414	0.167922	0.0074182	0.00708174	0.29716	0.0189609	0.0107027	0.0792314
cg01624707	0.0997866	0.0338799	0.00393818	0.00763311	0.0183975	0.679024	-0.0946215	0.0278045	0.00093018
cg01624761	0.00953503	0.00681736	0.164734	-0.00409275	0.00370197	0.27133	-0.00226152	0.00559485	0.686839
cg01624763	-0.00786603	0.0151659	0.605037	0.00275316	0.00823542	0.738784	0.00212496	0.0124463	0.86475
cg01624768	-0.00731501	0.026049	0.779378	0.00987298	0.0141452	0.486666	-0.0116204	0.0213778	0.587835
cg01624871	0.000661876	0.00413899	0.873243	0.000371794	0.00224756	0.868916	-0.00268757	0.00339677	0.430523
cg01624917	0.0147697	0.0110665	0.184751	-0.00705407	0.00600934	0.24299	-0.00145376	0.00908201	0.873119
cg01624940	-0.00394681	0.00544776	0.470307	-0.000525329	0.00295825	0.859379	0.00492744	0.00447084	0.272812
cg01625025	-0.0143502	0.00919092	0.121314	0.00891006	0.00499086	0.0769725	0.00720418	0.00754277	0.341616
cg01625041	0.00659978	0.0072462	0.364396	-0.000862215	0.00393484	0.82696	-0.00670152	0.00594679	0.262231
cg01625044	-0.00561206	0.0158477	0.723924	-0.0155879	0.00860563	0.0728132	0.00771336	0.0130058	0.554352
cg01625087	0.00446945	0.00317224	0.161677	-0.00301449	0.00172259	0.0829113	-0.00185132	0.00260338	0.478513
cg01625126	-0.0079678	0.00917957	0.387288	0.00476387	0.0049847	0.34132	0.00592612	0.00753346	0.433185
cg01625155	0.00244011	0.0231135	0.916115	0.00366153	0.0125511	0.771042	0.00652934	0.0189687	0.73134
cg01625171	0.0329005	0.0244762	0.181655	-0.00156227	0.0132911	0.906645	-0.0190502	0.020087	0.345013
cg01625186	0.0156202	0.0119542	0.194051	-0.0177825	0.0064914	0.00718298	-0.0105176	0.00981056	0.286033
cg01625202	-0.0232066	0.0183175	0.207864	0.0100535	0.00994679	0.314363	0.0226985	0.0150327	0.133927
cg01625212	-0.116582	0.0823742	0.159815	0.0185026	0.0447309	0.679941	0.113586	0.0676026	0.0957553
cg01625222	0.0197678	0.0115234	0.0890771	-0.00175858	0.00625743	0.779209	-0.0273835	0.00945695	0.00456582
cg01625242	-0.046585	0.0214522	0.0320359	0.0321289	0.011649	0.0068103	0.0097333	0.0176053	0.58148
cg01625260	-0.0159034	0.0160929	0.325209	0.000308845	0.00873876	0.971871	0.00505836	0.013207	0.702455
cg01625292	-0.000445006	0.00726602	0.951275	0.00194982	0.0039456	0.622167	-0.00152174	0.00596305	0.799049
cg01625297	0.0149736	0.010401	0.152811	-0.0189751	0.00564795	0.00107335	-0.0101012	0.00853584	0.239205
cg01625396	0.0021482	0.00780165	0.783562	-0.00276408	0.00423646	0.515471	0.00249867	0.00640263	0.697101
cg01625418	0.00662075	0.0133942	0.62208	-7.31672e-05	0.00727332	0.991992	-0.00486724	0.0109923	0.65879
cg01625595	0.00488895	0.00663362	0.462694	-0.00793252	0.0036022	0.0297429	-0.000259935	0.00544406	0.962005
cg01625621	0.0031186	0.0165736	0.851092	-0.0117809	0.00899979	0.193256	0.00139264	0.0136015	0.918635
cg01625745	-0.0075377	0.0062633	0.231378	0.0023247	0.0034011	0.495719	0.00410493	0.00514014	0.426242
cg01625750	0.00537112	0.0144812	0.711424	0.00118885	0.00786361	0.880107	-0.0148301	0.0118844	0.21473
cg01625761	-0.00475748	0.00934674	0.611772	0.0027725	0.00507547	0.585997	0.00467214	0.00767065	0.543718
cg01625849	0.00444975	0.00787464	0.573175	-0.00203218	0.00427609	0.635557	-0.00320797	0.00646253	0.620606
cg01625851	-0.00732139	0.0334343	0.827073	-0.000755633	0.0181555	0.966877	-0.0134845	0.0274387	0.624094
cg01625887	0.00592102	0.0140336	0.673908	0.00831981	0.00762053	0.277323	0.00367689	0.011517	0.750138
cg01625945	0.0101288	0.0106926	0.345575	-0.00792243	0.0058063	0.175209	-0.0153621	0.00877516	0.0827962
cg01625998	-0.000427628	0.00224833	0.849505	-0.000698092	0.00122089	0.568632	-0.000596212	0.00184516	0.747216
cg01626014	0.00789067	0.013537	0.561158	-0.0080689	0.0073509	0.274744	-0.00165256	0.0111095	0.882022
cg01626065	0.00124005	0.0366291	0.973055	0.0153375	0.0198904	0.442299	0.00658771	0.0300607	0.826942
cg01626112	-0.0155146	0.0144239	0.284453	-0.00201136	0.00783248	0.797815	0.0246453	0.0118374	0.0396627
cg01626125	-0.00136499	0.0120722	0.910182	0.00159368	0.00655543	0.808374	-0.00392869	0.00990733	0.692473
cg01626197	-0.00226892	0.00228543	0.322998	0.000474752	0.00124104	0.702795	0.00287999	0.0018756	0.127532
cg01626227	-0.00316188	0.0128019	0.80538	-7.8502e-05	0.0069517	0.991011	0.0030092	0.0105062	0.775094
cg01626322	-0.0143105	0.0114398	0.213611	-0.000440751	0.00621206	0.943566	0.00933071	0.00938839	0.322474
cg01626326	-0.00338981	0.00273359	0.217592	0.000196377	0.0014844	0.894993	0.00225613	0.00224339	0.316777
cg01626341	0.012523	0.0254543	0.623714	-0.00383286	0.0138222	0.782072	-0.0145952	0.0208897	0.486226
cg01626397	0.0144351	0.00912946	0.116715	-0.0053971	0.00495749	0.278676	-0.00550432	0.00749233	0.46411
cg01626401	-0.00375646	0.00374088	0.317504	2.12772e-05	0.00203138	0.991662	0.000876177	0.00307006	0.775879
cg01626459	0.00281315	0.0039412	0.476875	0.00173471	0.00214015	0.419373	-0.00199794	0.00323445	0.538046
cg01626493	0.000846863	0.00786926	0.914496	-0.0112788	0.00427317	0.00950979	0.00499433	0.00645812	0.440979
cg01626496	0.00189346	0.00384382	0.623278	0.00041987	0.00208727	0.840947	0.000439615	0.00315453	0.889421
cg01626504	0.0163107	0.00693617	0.0204755	-0.0044311	0.00376648	0.241952	-0.0141335	0.00569235	0.014542
cg01626542	-0.0145121	0.00801041	0.0727684	-0.00308876	0.00434982	0.479151	0.0130307	0.00657395	0.0499543
cg01626569	0.00623789	0.00828285	0.452993	0.000224603	0.00449776	0.960263	-0.00724925	0.00679754	0.288555
cg01626639	0.00719313	0.0098898	0.46857	9.27236e-05	0.00537037	0.986256	-0.00551444	0.00811633	0.498295
cg01626641	0.0026602	0.00793304	0.738013	-0.00352137	0.00430781	0.415444	0.00842589	0.00651046	0.198304
cg01626681	0.0106492	0.0113102	0.348481	-0.00808083	0.00614168	0.190998	-0.00553944	0.00928202	0.551872
cg01626707	-0.0078304	0.00791889	0.324919	0.00181445	0.00430012	0.673883	0.00555379	0.00649885	0.39464
cg01626870	-0.000145797	0.00217659	0.946716	0.00173087	0.00118193	0.145926	-3.18548e-05	0.00178627	0.985804
cg01626885	0.0219112	0.0125713	0.084136	0.00181197	0.00682647	0.791173	-0.0220124	0.010317	0.0350968
cg01626895	-0.0238769	0.0122323	0.0534862	0.00848822	0.00664241	0.203981	0.0120467	0.0100388	0.232711
cg01626899	0.0033603	0.0112369	0.765473	0.0087791	0.00610189	0.153061	-0.00158637	0.00922189	0.863736
cg01626918	-0.0118149	0.0135915	0.386586	-0.000924455	0.0073805	0.900549	0.0115645	0.0111543	0.302112
cg01626963	-0.000365084	0.011124	0.973878	0.00662026	0.00604058	0.275488	-0.0090352	0.00912923	0.324493
cg01626995	0.00791769	0.0103149	0.444371	-0.00412448	0.0056012	0.463082	-0.00135767	0.00846519	0.872874
cg01627181	0.00506429	0.00859538	0.556944	0.00126057	0.00466747	0.787608	-0.006232	0.00705403	0.378911
cg01627199	0.0127665	0.0134142	0.343327	-0.00571552	0.00728419	0.434347	-0.0079823	0.0110087	0.469937
cg01627201	-0.00235394	0.00853206	0.783148	0.00687608	0.00463309	0.140636	-0.00524666	0.00700206	0.455275
cg01627212	0.00436284	0.0100247	0.664264	-0.00886611	0.00544363	0.106235	0.00130799	0.00822705	0.873971
cg01627252	0.00297471	0.00640734	0.643375	0.00354017	0.00347932	0.311154	-0.00413357	0.00525836	0.433502
cg01627304	0.00782531	0.00511659	0.129036	-0.00438446	0.00277841	0.117427	-0.00424444	0.00419906	0.314327
cg01627351	-0.00533106	0.00702592	0.449612	-0.00188208	0.00381522	0.622778	0.00461681	0.00576601	0.425034
cg01627405	0.0171137	0.0117308	0.147449	-0.00266001	0.00637006	0.677069	-0.0109059	0.00962717	0.259752
cg01627436	-0.00325918	0.00822993	0.692861	-0.00339388	0.00446902	0.449224	0.00481092	0.00675411	0.47779
cg01627475	-0.0190591	0.028382	0.503296	0.0114626	0.015412	0.458617	0.00978556	0.0232924	0.675219
cg01627476	-0.0181253	0.0276269	0.513146	0.0273638	0.015002	0.0708644	0.0294848	0.0226727	0.196165
cg01627483	0.000613997	0.0128035	0.961839	0.00282039	0.00695257	0.68578	-0.0105581	0.0105075	0.317191
cg01627492	0.00268079	0.0117945	0.820619	-0.00353567	0.00640466	0.582037	0.000180515	0.00967946	0.985155
cg01627510	0.00948554	0.0120625	0.433344	0.00255613	0.00655019	0.697116	-0.0109176	0.00989941	0.2725
cg01627570	0.0364111	0.0221186	0.102581	-0.01434	0.0120108	0.235076	-0.0255655	0.0181522	0.161833
cg01627594	0.000378975	0.00958514	0.968533	0.00299579	0.00520493	0.566083	0.00582698	0.0078663	0.460422
cg01627597	0.00218433	0.00840768	0.795503	0.00329035	0.00456555	0.472628	-0.00368795	0.00689998	0.594083
cg01627616	-0.0136051	0.00893311	0.130629	0.0100166	0.00485086	0.0412817	0.0085454	0.00733119	0.246289
cg01627637	0.00424904	0.0157672	0.78806	-0.0152914	0.00856193	0.0768583	0.00630589	0.0129398	0.626997
cg01627669	0.0118299	0.0150778	0.43438	0.00146519	0.00818757	0.858304	-0.0177973	0.012374	0.153194
cg01627676	0.00414327	0.0108333	0.702861	-0.00116753	0.00588271	0.843045	-0.00209315	0.00889063	0.81431
cg01627741	0.000608487	0.00277141	0.826622	0.00071909	0.00150493	0.633725	-0.00199156	0.00227443	0.383139
cg01627750	0.00466988	0.00464003	0.316416	0.0026576	0.00251963	0.293848	-0.00428709	0.00380796	0.262691
cg01627758	-0.0144872	0.0115046	0.210604	0.00926172	0.00624722	0.141057	0.0133741	0.00944152	0.159448
cg01627770	-0.0158444	0.0117485	0.180224	0.00158331	0.00637967	0.804457	0.00926228	0.00964169	0.338836
cg01627785	-0.00882062	0.00975871	0.368039	0.00345008	0.00529919	0.516367	0.00871414	0.00800875	0.278939
cg01627823	-0.0032358	0.0074591	0.66528	0.0024796	0.00405045	0.541682	-0.00633899	0.00612151	0.302694
cg01627847	0.00517904	0.00319048	0.107392	0.000381819	0.0017325	0.825979	-0.00332147	0.00261835	0.207285
cg01627992	0.00138393	0.0144723	0.923991	-0.00553772	0.00785876	0.482514	0.0134302	0.0118771	0.260612
cg01627996	-0.0144018	0.0119197	0.229549	0.00277537	0.00647265	0.668919	0.0142268	0.00978223	0.148697
cg01628053	-0.00630591	0.00960129	0.512696	-3.34751e-05	0.0052137	0.994889	0.00763428	0.00787956	0.334735
cg01628062	-0.00122655	0.0115814	0.915849	-0.0056499	0.00628894	0.370942	-0.00219052	0.00950458	0.818155
cg01628067	0.000161222	0.00239185	0.946382	-0.00166539	0.00129883	0.202458	0.000621762	0.00196294	0.752033
cg01628098	0.0165187	0.0155924	0.291733	-0.0103675	0.00846698	0.223394	-0.00178356	0.0127963	0.889404
cg01628107	-0.00343916	0.00660602	0.603685	0.00231176	0.00358721	0.520629	0.00166729	0.0054214	0.759015
cg01628128	0.00183647	0.00901491	0.838953	0.0145209	0.00489529	0.00369764	-0.00833423	0.00739833	0.262405
cg01628140	-0.0135586	0.0134804	0.31672	-0.017778	0.00732013	0.0167756	0.0152518	0.011063	0.170808
cg01628181	0.00424426	0.0104109	0.684304	-0.00202715	0.00565331	0.720599	-0.00598326	0.00854394	0.485223
cg01628245	-0.00921266	0.0127427	0.471229	0.0076478	0.00691954	0.271464	0.00524325	0.0104576	0.617105
cg01628253	0.00452695	0.00218485	0.040606	0.000259946	0.00118642	0.826977	-0.00237073	0.00179305	0.188853
cg01628425	-0.0322429	0.0162259	0.0493941	0.00304728	0.008811	0.730116	0.00784758	0.0133162	0.556852
cg01628467	-0.00161451	0.0034618	0.641866	0.00152197	0.00187983	0.419899	-0.000236925	0.00284102	0.93369
cg01628509	0.00607064	0.0108095	0.57553	-0.00812723	0.00586979	0.168982	-0.00320929	0.00887112	0.718219
cg01628528	0.00657188	0.0147955	0.657785	-0.0125978	0.00803427	0.119753	0.00773474	0.0121423	0.525444
cg01628554	0.0104937	0.0101231	0.30219	0.0038982	0.00549705	0.479736	-0.00583357	0.00830778	0.484049
cg01628593	-0.00800653	0.00581473	0.171326	0.00167718	0.00315752	0.596372	0.000927955	0.00477201	0.846176
cg01628653	-0.000107139	0.00773345	0.988972	-0.00321351	0.00419942	0.445776	0.00637886	0.00634666	0.317067
cg01628737	0.0010892	0.00652138	0.867661	-0.00128488	0.00354125	0.717425	-0.00153958	0.00535195	0.774142
cg01628819	0.00259209	0.00720532	0.719726	0.00175207	0.00391264	0.65518	0.000965566	0.00591324	0.870591
cg01628862	0.003458	0.0128719	0.788705	-0.0110103	0.00698973	0.118078	-0.0033304	0.0105637	0.753155
cg01628879	-0.0376754	0.0136111	0.00661973	0.00485086	0.00739109	0.512993	0.0232518	0.0111703	0.0397017
cg01628881	-0.0146825	0.00802874	0.0701474	0.00289971	0.00435977	0.507375	0.0107244	0.006589	0.106467
cg01628905	-0.012713	0.0156517	0.418407	0.0155377	0.00849921	0.0702398	0.00256896	0.012845	0.841852
cg01628954	-0.00434932	0.00314237	0.169133	3.14546e-05	0.00170637	0.985326	0.00191487	0.00257887	0.459353
cg01628961	-0.0208182	0.0165866	0.212095	0.0183871	0.00900688	0.0435987	0.0163654	0.0136122	0.231847
cg01628972	-0.0347138	0.00881458	0.000144377	0.0104075	0.0047865	0.0318219	0.0254857	0.00723392	0.000622476
cg01629007	0.010038	0.0160115	0.532008	0.00970438	0.00869458	0.266794	-0.0121516	0.0131403	0.357114
cg01629058	0.00056641	0.00323121	0.861171	0.0010331	0.00175462	0.55721	0.00155709	0.00265178	0.558283
cg01629126	-0.000418062	0.00399405	0.916827	0.000711953	0.00216885	0.743337	-0.00118976	0.00327782	0.717323
cg01629131	-0.0213729	0.0105757	0.0457139	0.0130159	0.00574282	0.0253787	0.0108666	0.00867922	0.213217
cg01629172	-0.00816035	0.00739133	0.271984	-0.00197001	0.00401365	0.624526	0.00721821	0.00606589	0.236621
cg01629179	-0.0443478	0.0280262	0.116435	0.00973228	0.0152188	0.523833	0.0376855	0.0230004	0.104181
cg01629231	-0.00308996	0.00460601	0.50372	0.00200852	0.00250116	0.423686	0.00227802	0.00378005	0.547986
cg01629240	-0.000551083	0.00309918	0.859195	0.00188324	0.00168292	0.265564	-0.000216927	0.00254343	0.932186
cg01629329	0.0102695	0.0089352	0.252914	-0.00795179	0.004852	0.104098	-0.0046634	0.00733291	0.526127
cg01629379	-0.00949141	0.0146342	0.517963	0.00712914	0.00794667	0.371613	0.00846437	0.0120099	0.482436
cg01629408	0.00179456	0.00298539	0.549001	0.000791385	0.00162113	0.626402	-0.00161006	0.00245004	0.512453
cg01629530	-0.0113713	0.0164075	0.489733	0.00455353	0.0089096	0.610318	0.016797	0.0134652	0.214887
cg01629541	-0.0180281	0.0073945	0.0163685	0.0045789	0.00401537	0.256619	0.0126595	0.00606849	0.0392819
cg01629545	-0.00656294	0.0100427	0.514795	-0.0113874	0.00545339	0.0390941	0.0110581	0.0082418	0.182454
cg01629558	0.0078237	0.00509427	0.127463	-0.00554144	0.0027663	0.047615	-0.00541282	0.00418075	0.198135
cg01629620	0.00219586	0.00694848	0.752586	-0.00422681	0.00377317	0.265056	-0.00464527	0.00570245	0.417056
cg01629716	-0.00323619	0.00904907	0.721308	0.000319617	0.00491383	0.948257	0.00542897	0.00742636	0.466308
cg01629722	0.0083259	0.00738776	0.262201	0.000134234	0.00401171	0.973368	-0.00760073	0.00606296	0.212633
cg01629740	0.000492028	0.0113905	0.965623	0.00378602	0.0061853	0.541736	-0.00152217	0.00934795	0.870947
cg01629744	0.00596555	0.014144	0.674014	-0.00804748	0.00768047	0.297035	-0.00451296	0.0116076	0.698181
cg01629746	-0.255369	0.103514	0.0151673	0.123873	0.0562103	0.0296262	0.22078	0.0849515	0.0106342
cg01629749	0.0054619	0.00967999	0.573736	1.63182e-05	0.00525644	0.997529	-0.00439177	0.00794414	0.581501
cg01629784	-0.0112513	0.0131208	0.393023	-0.00163145	0.00712485	0.819309	-0.00170093	0.0107679	0.874775
cg01629793	-0.00178016	0.0080537	0.825474	0.00208051	0.00437333	0.635213	0.00569376	0.00660948	0.390862
cg01629873	0.0479025	0.0269117	0.0778389	0.00478078	0.0146136	0.74418	-0.0421808	0.0220858	0.0587559
cg01629891	0.00893946	0.0137041	0.515556	0.00197686	0.00744163	0.791007	-0.00606024	0.0112467	0.591081
cg01629940	0.0134542	0.0140478	0.340293	0.00436681	0.00762825	0.568184	-0.0225878	0.0115287	0.0526123
cg01629993	0.0112066	0.010006	0.265159	0.00152682	0.00543347	0.779235	-0.0073426	0.00821169	0.373186
cg01630007	-0.0121862	0.00967757	0.210615	0.000468356	0.00525512	0.929146	0.00369915	0.00794216	0.642307
cg01630032	-0.00238538	0.0340656	0.944302	0.0074185	0.0184983	0.689171	-0.0261212	0.0279568	0.352174
cg01630046	-0.0144935	0.0136754	0.291549	0.00546118	0.00742604	0.463656	0.0170798	0.0112231	0.130917
cg01630060	-0.0112567	0.0117803	0.341396	-0.00583954	0.00639697	0.363313	0.00829256	0.00966785	0.392897
cg01630114	-0.00370385	0.00316725	0.244761	-0.000638887	0.00171988	0.711001	0.00343728	0.00259928	0.188779
cg01630130	0.00151579	0.00362851	0.676949	-0.00355506	0.00197036	0.0739252	0.000189543	0.00297783	0.949363
cg01630150	-0.00172455	0.00247169	0.486823	0.00146156	0.00134218	0.278559	8.88961e-05	0.00202846	0.965124
cg01630177	0.00346337	0.0112374	0.758514	0.000744087	0.00610217	0.90317	-0.000355874	0.00922231	0.969289
cg01630199	-0.00954713	0.0170515	0.576686	-0.00527612	0.00925931	0.569963	0.0156492	0.0139937	0.265876
cg01630207	-0.0120903	0.00900366	0.182095	-0.00180067	0.00488918	0.713359	0.00618191	0.0073891	0.404616
cg01630262	0.02043	0.0121991	0.0968328	-0.0049119	0.00662439	0.459979	-0.0122857	0.0100116	0.222386
cg01630266	0.0453451	0.0208904	0.0321101	-0.0116418	0.0113439	0.307023	-0.038522	0.0171443	0.0266407
cg01630362	-0.000624271	0.00390017	0.873125	0.00121001	0.00211787	0.568941	-0.000344817	0.00320077	0.914407
cg01630369	0.000355902	0.00737736	0.961611	-0.00752189	0.00400606	0.0630808	0.00105152	0.00605443	0.862438
cg01630417	-0.00790426	0.0104702	0.451905	0.000380891	0.00568554	0.946709	0.00611784	0.00859265	0.477981
cg01630422	-0.00314644	0.00784065	0.688979	0.00290312	0.00425764	0.49676	0.00512557	0.00643464	0.427423
cg01630444	-0.00350765	0.00641868	0.585846	-0.00189441	0.00348548	0.587875	0.00107486	0.00526766	0.838692
cg01630479	-0.00225628	0.00750704	0.764321	-0.00603542	0.00407648	0.141586	0.00396442	0.00616085	0.521248
cg01630519	0.00018046	0.00654421	0.978051	0.00275865	0.00355365	0.439246	-0.00108906	0.00537068	0.839683
cg01630567	-0.0030229	0.00227318	0.186332	0.000943093	0.00123439	0.446492	0.00195283	0.00186555	0.297492
cg01630588	-0.00332806	0.00959912	0.729476	0.00157679	0.00521252	0.762842	0.0044934	0.00787777	0.569577
cg01630623	-0.0250614	0.0249186	0.316752	-0.0065401	0.0135313	0.629821	0.0358475	0.0204501	0.0824001
cg01630650	-0.00413325	0.00379958	0.279053	-0.000914016	0.00206325	0.658637	0.00221138	0.00311823	0.479713
cg01630660	0.00125184	0.00889649	0.888355	-0.0024421	0.00483098	0.614213	-0.000304069	0.00730114	0.966856
cg01630686	0.00394501	0.00897006	0.660947	-0.00612764	0.00487093	0.211055	-0.000604692	0.00736152	0.934683
cg01630687	0.0144269	0.0152185	0.345213	-0.0069874	0.00826394	0.399651	-0.00828931	0.0124894	0.508267
cg01630688	-0.0173547	0.0182552	0.343854	-0.00919555	0.00991296	0.355631	-0.000435399	0.0149816	0.976868
cg01630690	-0.00361343	0.0102061	0.723983	0.00229259	0.00554213	0.679925	0.00261552	0.00837592	0.755429
cg01630691	0.00926938	0.0109778	0.400292	-0.0113072	0.00596116	0.0604764	-0.00994666	0.0090092	0.271978
cg01630798	-0.00947169	0.00639022	0.141142	0.00616602	0.00347002	0.0783423	0.00191364	0.0052443	0.715888
cg01630869	0.00158297	0.00333872	0.636352	0.00168654	0.001813	0.354278	-0.00117904	0.00274001	0.667817
cg01630883	-0.00258116	0.00936598	0.783381	0.0116136	0.00508592	0.0243232	-0.00254138	0.00768644	0.741551
cg01630905	-0.00164982	0.0112852	0.884036	0.00322387	0.00612807	0.59989	0.000206594	0.00926146	0.982244
cg01630925	-0.00738888	0.0191501	0.70036	-0.00464934	0.0103989	0.655682	0.000383177	0.015716	0.980593
cg01630940	-0.0107571	0.00666853	0.109585	0.00502542	0.00362115	0.168004	0.00281666	0.00547271	0.607814
cg01630982	-0.00300785	0.00379197	0.429359	0.00109166	0.00205912	0.59707	0.0020441	0.00311198	0.512649
cg01631024	0.00446466	0.006508	0.49414	0.00256036	0.00353398	0.470299	-0.00417437	0.00534097	0.436142
cg01631064	-0.0120786	0.00798445	0.133207	0.00504233	0.00433572	0.247357	0.0024009	0.00655265	0.714769
cg01631065	0.00189032	0.00808662	0.815607	0.00179643	0.00439121	0.683264	0.000574476	0.0066365	0.931176
cg01631162	-0.00971922	0.0189734	0.6095	0.00485801	0.010303	0.638206	0.00600003	0.015571	0.700735
cg01631182	0.00192867	0.00340635	0.572413	-0.000105609	0.00184972	0.954574	0.000717076	0.00279551	0.798036
cg01631215	0.00778104	0.0101806	0.446324	-0.000932462	0.00552828	0.866365	-0.00289372	0.00835498	0.729744
cg01631226	-0.00545547	0.00796428	0.494789	0.00312659	0.00432477	0.471244	0.0021228	0.00653609	0.745964
cg01631277	-0.00286836	0.00947818	0.762745	-0.0125809	0.00514685	0.0160983	0.0137521	0.00777852	0.0798413
cg01631300	0.00228401	0.00865064	0.792252	0.00125465	0.00469748	0.7899	-0.0012563	0.00709938	0.859866
cg01631319	-0.00655732	0.0261102	0.802174	-0.000594726	0.0141784	0.966618	0.00747207	0.021428	0.727977
cg01631322	-0.014285	0.00669906	0.0351989	0.00566522	0.00363773	0.12226	0.00871204	0.00549776	0.115916
cg01631325	-0.00188758	0.00415443	0.650469	-0.00130144	0.00225594	0.565189	-0.00179689	0.00340944	0.599231
cg01631333	0.0140225	0.0138247	0.312661	-0.0139115	0.00750711	0.0665465	-0.020714	0.0113456	0.0706037
cg01631368	-0.00311536	0.0175067	0.859088	0.00981642	0.00950651	0.304056	-0.0129008	0.0143673	0.371187
cg01631375	7.67951e-05	0.00392411	0.984422	-0.000792356	0.00213088	0.710723	-0.00223616	0.00322043	0.488915
cg01631408	0.00344751	0.00836351	0.680988	0.00132338	0.00454156	0.7713	-0.00211962	0.00686374	0.758047
cg01631409	-0.0241207	0.017282	0.165611	0.0129405	0.00938447	0.170714	0.00992499	0.0141829	0.485539
cg01631429	-0.0021468	0.0161435	0.89445	0.00795357	0.00876626	0.366235	-0.00713594	0.0132486	0.591238
cg01631454	0.00556523	0.00498988	0.267151	0.000973023	0.00270961	0.720208	-0.0060301	0.00409508	0.143735
cg01631497	0.00446056	0.00611101	0.46699	-0.00182156	0.00331841	0.584168	-0.00390542	0.00501517	0.437815
cg01631514	0.00776939	0.00751846	0.303695	-0.00644873	0.00408268	0.117085	-0.00975794	0.00617023	0.116645
cg01631546	-0.000720911	0.00804897	0.928795	-0.00146478	0.00437076	0.738164	0.00268554	0.0066056	0.685125
cg01631596	-0.000790162	0.00253857	0.75619	-0.000265973	0.0013785	0.847359	0.00184778	0.00208335	0.377052
cg01631615	0.00737503	0.0166003	0.65772	-0.0120821	0.00901431	0.182903	-0.00944784	0.0136235	0.489459
cg01631657	0.00148285	0.00645706	0.818792	-0.00600956	0.00350632	0.0893592	0.00259839	0.00529915	0.62487
cg01631684	-0.00240577	0.0044361	0.588698	0.00199323	0.0024089	0.409777	0.00077023	0.00364061	0.832837
cg01631732	0.0013459	0.00871063	0.877488	0.00550892	0.00473005	0.246675	-0.00340608	0.00714861	0.634686
cg01631744	-0.0129478	0.00874466	0.141558	0.00401343	0.00474853	0.399837	0.00640868	0.00717654	0.373804
cg01631764	-0.00250613	0.00302107	0.40859	0.00158335	0.00164051	0.336581	0.00185813	0.00247932	0.455185
cg01631777	-0.0128697	0.010152	0.20758	-0.00131038	0.00551273	0.812556	0.0126203	0.00833148	0.132699
cg01631785	-0.0229524	0.0148128	0.124134	0.00908442	0.00804366	0.261191	0.0145207	0.0121565	0.23486
cg01631816	-0.00976052	0.0195353	0.61833	-0.0111742	0.0106081	0.294483	0.0114453	0.0160322	0.476803
cg01631855	0.0026541	0.00535992	0.621464	0.00199307	0.00291055	0.494927	-0.00271135	0.00439876	0.53891
cg01631946	0.00679699	0.00854376	0.428007	0.00331125	0.00463944	0.476913	-0.00535595	0.00701166	0.446584
cg01632017	-0.00121221	0.0132178	0.927095	-0.00133384	0.00717755	0.852917	-0.000807014	0.0108475	0.94083
cg01632040	0.00980781	0.0137787	0.478091	0.00245178	0.00748215	0.743774	-0.00606607	0.0113079	0.592734
cg01632047	-0.00247365	0.00238254	0.301435	0.00132542	0.00129377	0.307861	0.00259981	0.00195529	0.186391
cg01632077	0.00200795	0.00986934	0.839156	0.000943915	0.00535926	0.860517	0.00381011	0.00809954	0.638993
cg01632164	0.00759956	0.00684342	0.269209	0.00127186	0.00371612	0.732813	-0.00797407	0.00561623	0.158487
cg01632188	0.0279103	0.0193601	0.152244	-0.00991522	0.0105129	0.347673	-0.0168302	0.0158883	0.291794
cg01632220	-0.0145596	0.0118459	0.221662	0.00117201	0.00643255	0.855761	0.0086659	0.00972162	0.374658
cg01632230	0.00761457	0.00908628	0.403831	-0.0073553	0.00493404	0.138896	-0.00145786	0.0074569	0.845358
cg01632238	-0.0167238	0.0100745	0.099761	0.00636566	0.00547067	0.247104	0.00422033	0.00826791	0.610761
cg01632240	-0.0284532	0.0192954	0.143173	0.0137657	0.0104778	0.191646	0.0239742	0.0158353	0.1329
cg01632259	0.0193058	0.012218	0.116953	0.00260048	0.00663465	0.69585	-0.0227331	0.010027	0.0253338
cg01632260	-0.00743332	0.00961161	0.440963	0.000890609	0.00521931	0.864822	0.00702146	0.00788802	0.375333
cg01632288	-0.0455524	0.0182738	0.0141652	0.0245617	0.00992306	0.0148412	0.0339948	0.0149969	0.0253584
cg01632381	0.0161233	0.010689	0.134317	-0.00392118	0.00580433	0.500737	-0.0143234	0.00877218	0.105366
cg01632425	0.011685	0.00768207	0.131112	-0.00363975	0.00417153	0.384824	-0.00697948	0.0063045	0.270682
cg01632440	-0.0098961	0.00853931	0.249012	-0.00115293	0.00463703	0.804106	0.00964358	0.00700801	0.171592
cg01632455	0.00457065	0.00630613	0.470117	-0.00118681	0.00342436	0.72957	0.00425389	0.00517529	0.412877
cg01632493	-0.00809227	0.00696631	0.247901	0.00342443	0.00378285	0.367312	0.003414	0.00571709	0.55163
cg01632497	-0.000170831	0.00382059	0.964417	-0.00014757	0.00207466	0.943424	-0.000139162	0.00313547	0.964679
cg01632517	-0.00415819	0.0111994	0.711137	0.000967972	0.00608148	0.873829	0.00846579	0.00919105	0.359019
cg01632562	-0.00135648	0.0140713	0.923378	0.0222452	0.00764099	0.0043582	-0.00785249	0.011548	0.497939
cg01632597	0.0201222	0.0108444	0.0661961	-0.0107491	0.00588872	0.0706592	-0.0183685	0.00889972	0.0413765
cg01632609	-0.0334291	0.0209005	0.112591	-0.00267601	0.0113494	0.814039	0.0136986	0.0171526	0.426225
cg01632703	-0.0118071	0.0174831	0.500875	0.0111437	0.00949368	0.24301	-0.00145768	0.014348	0.919263
cg01632764	0.0211353	0.013172	0.111457	-0.0112018	0.00715268	0.120198	-0.0112075	0.01081	0.302115
cg01632800	0.00356792	0.0108561	0.743041	-0.00368835	0.0058951	0.532832	-0.00176158	0.00890937	0.843627
cg01632803	0.00610321	0.0128479	0.635704	0.00166672	0.00697669	0.811629	-0.00906255	0.010544	0.391934
cg01632825	0.00601758	0.00577617	0.299792	0.00015056	0.00313658	0.961802	-0.00527678	0.00474037	0.268067
cg01632834	-0.00515212	0.00852235	0.546728	-0.00749964	0.00462782	0.107976	0.00848442	0.00699409	0.227696
cg01632854	0.0111536	0.00832088	0.182865	-0.00853236	0.00451841	0.0616128	-0.00498203	0.00682875	0.467205
cg01632864	-0.0189274	0.0125927	0.135694	-0.00728062	0.00683811	0.289337	0.0139426	0.0103345	0.180069
cg01632865	-0.0104396	0.0107008	0.331407	0.00445032	0.00581074	0.445389	0.00356686	0.00878187	0.685413
cg01632881	0.00917397	0.00866232	0.291889	-0.00177587	0.00470382	0.706501	-0.00387138	0.00710896	0.587147
cg01632958	0.00658955	0.00733546	0.37098	0.00294654	0.00398331	0.461044	-0.0053109	0.00602004	0.379591
cg01633078	0.000127146	0.0148162	0.993169	-0.00582744	0.0080455	0.470413	-0.0118974	0.0121593	0.329992
cg01633092	0.0199972	0.00913216	0.0306538	-0.00229388	0.00495895	0.644584	-0.0104065	0.00749455	0.167775
cg01633093	0.00335497	0.0105199	0.750394	0.00497198	0.00571252	0.385996	0.000252979	0.00863343	0.976677
cg01633120	0.000754545	0.00738574	0.918814	-0.00320654	0.00401061	0.425715	0.00128991	0.0060613	0.831869
cg01633149	-0.00136368	0.00360813	0.706199	-0.00295921	0.00195929	0.133822	0.00320657	0.00296111	0.281223
cg01633156	0.00216763	0.00743654	0.77123	-0.00504167	0.0040382	0.2145	3.57255e-06	0.00610299	0.999534
cg01633184	0.0132401	0.0106146	0.214916	0.00407372	0.00576394	0.48121	-0.0144625	0.00871113	0.0997161
cg01633216	-0.00490062	0.0153924	0.750802	0.00437092	0.00835842	0.60207	-0.00230916	0.0126322	0.855292
cg01633232	-0.00016084	0.010556	0.987871	-0.00609826	0.00573215	0.289718	0.0102093	0.00866309	0.241148
cg01633252	0.0351545	0.0234193	0.136197	-0.0334985	0.0127172	0.00965122	-0.0245563	0.0192196	0.204057
cg01633280	-0.0196004	0.0128478	0.129985	0.00991206	0.00697665	0.158219	0.0154236	0.0105439	0.146374
cg01633282	0.000780211	0.0145269	0.957265	-0.000272069	0.00788842	0.972549	0.00370905	0.0119219	0.756304
cg01633359	-0.0077629	0.0102417	0.450089	0.000905416	0.00556144	0.870973	0.00506698	0.0084051	0.547852
cg01633363	0.00144426	0.00606277	0.812155	0.000423483	0.00329221	0.897884	-0.00280481	0.00497558	0.574095
cg01633417	0.0145357	0.00850661	0.0903163	0.0021079	0.00461927	0.649055	-0.0160292	0.00698118	0.0235672
cg01633438	-0.00738294	0.0131954	0.576952	0.000469187	0.00716538	0.947911	-0.00295271	0.0108292	0.785624
cg01633442	-0.01575	0.0166941	0.347522	0.0126377	0.00906527	0.166104	-0.00539067	0.0137005	0.694737
cg01633517	0.00560588	0.011527	0.627704	0.0123437	0.00625941	0.0511167	-0.0141468	0.00945995	0.137662
cg01633669	-0.00930248	0.0121921	0.4471	-0.0018493	0.00662055	0.780518	0.00110663	0.0100057	0.912136
cg01633693	-0.000459406	0.004143	0.911908	0.000191234	0.00224974	0.932413	-0.000755167	0.00340006	0.824645
cg01633738	-0.00648376	0.0119548	0.58867	0.00191725	0.00649171	0.768292	-0.00110762	0.00981103	0.910319
cg01633848	-0.0115496	0.00924026	0.21398	0.00376504	0.00501765	0.454641	0.00965941	0.00758326	0.205426
cg01633858	-0.00209415	0.00264105	0.429529	-0.00015982	0.00143415	0.911471	0.000748792	0.00216745	0.730399
cg01633902	-0.000976506	0.00742336	0.895584	-0.00585521	0.00403104	0.1492	0.00413176	0.00609217	0.499064
cg01633905	0.00143455	0.00602896	0.812368	0.00335559	0.00327385	0.307627	0.000119411	0.00494782	0.980789
cg01633909	0.00197753	0.00886756	0.823943	0.000847838	0.00481527	0.860561	-0.00373834	0.0072774	0.608498
cg01633958	-0.00297733	0.00647154	0.646377	-0.00374197	0.00351418	0.28929	0.0028049	0.00531104	0.598476
cg01634032	0.00967802	0.0120642	0.424161	-0.00169088	0.00655112	0.796807	-0.00519168	0.00990081	0.601077
cg01634057	-0.00242647	0.00233645	0.301303	0.00181846	0.00126874	0.154614	0.00170961	0.00191747	0.374556
cg01634077	-0.0283444	0.0132456	0.034572	0.00657454	0.00719264	0.362682	0.0185455	0.0108704	0.0908185
cg01634102	0.00892822	0.0130851	0.496472	0.00438282	0.0071055	0.538628	-0.0103317	0.0107387	0.338108
cg01634119	-0.00685269	0.00281109	0.0163812	0.000907213	0.00152648	0.55352	0.00404734	0.00230699	0.0821499
cg01634132	0.00244291	0.0131746	0.853237	0.00206356	0.00715409	0.773549	0.00689862	0.0108121	0.524769
cg01634138	-0.00443819	0.0252031	0.860541	0.00230321	0.0136858	0.866663	-0.0175944	0.0206836	0.396814
cg01634141	-0.00538165	0.00658934	0.415853	0.00593013	0.00357815	0.100305	-0.00147606	0.00540772	0.7854
cg01634146	0.00962932	0.0125608	0.444952	-0.00510631	0.00682079	0.455673	-0.00369103	0.0103084	0.720984
cg01634153	-0.00281615	0.00331833	0.39791	0.000604909	0.00180192	0.737735	0.00129955	0.00272327	0.634165
cg01634213	-0.0174275	0.0196977	0.378221	0.00342505	0.0106962	0.749416	0.00997046	0.0161654	0.538656
cg01634265	0.00892381	0.00840552	0.290715	0.00313487	0.00456438	0.493646	-0.0120792	0.00689822	0.0827236
cg01634268	0.00318783	0.00224944	0.159261	0.000320445	0.00122149	0.793551	-0.00175049	0.00184606	0.345093
cg01634317	0.00709773	0.00746019	0.34348	-0.00535871	0.00405104	0.188645	0.000747922	0.0061224	0.902994
cg01634320	0.0111855	0.00765576	0.14685	-0.00679972	0.00415724	0.104775	-0.00494173	0.0062829	0.433244
cg01634328	0.0224365	0.0145355	0.125567	-0.00309365	0.0078931	0.695858	-0.0186664	0.011929	0.120503
cg01634340	0.0120381	0.011946	0.315805	-0.0093214	0.00648693	0.153571	-0.0107602	0.00980381	0.274797
cg01634386	0.00031529	0.0168355	0.985092	0.00442237	0.00914202	0.629531	0.00150929	0.0138165	0.913213
cg01634388	0.00846874	0.0136781	0.5371	0.00044507	0.00742748	0.952326	-0.000781247	0.0112253	0.944641
cg01634410	0.00233436	0.0193356	0.904126	-0.000255907	0.0104997	0.980599	-0.000378202	0.0158683	0.981028
cg01634423	-0.0157075	0.0225513	0.48757	0.00590495	0.0122458	0.630621	0.0177493	0.0185073	0.339639
cg01634458	0.013837	0.0180354	0.444596	0.00645944	0.00979358	0.510915	-0.0180999	0.0148012	0.223994
cg01634475	-0.00487056	0.00853199	0.569259	-0.00410406	0.00463305	0.377646	0.00292369	0.007002	0.67709
cg01634482	0.00579487	0.0158561	0.715465	0.00204731	0.00861019	0.812496	0.00317445	0.0130127	0.807724
cg01634544	-0.00376714	0.00782992	0.631386	-0.00123073	0.00425181	0.772774	0.00670876	0.00642583	0.298761
cg01634612	0.00798556	0.0254956	0.754712	0.00784713	0.0138447	0.572006	0.00915611	0.0209237	0.662537
cg01634622	-0.000741413	0.00598449	0.901629	-0.00259254	0.0032497	0.42672	0.000161227	0.00491133	0.973872
cg01634644	-0.00468586	0.00698209	0.503548	0.00587099	0.00379142	0.124376	0.0058941	0.00573004	0.305909
cg01634664	0.00262244	0.00445299	0.557125	0.00146275	0.00241807	0.546474	-0.000908066	0.00365447	0.804225
cg01634700	0.00375861	0.0142996	0.793161	-0.0105727	0.007765	0.176111	0.0157981	0.0117354	0.181007
cg01634745	0.0129479	0.00975229	0.187035	0.00294387	0.0052957	0.579409	-0.0095397	0.00800348	0.235848
cg01634758	0.000147414	0.00320434	0.96339	0.00220523	0.00174002	0.207705	0.000780673	0.00262973	0.76713
cg01634761	0.00326087	0.00868505	0.708043	-0.00434817	0.00471617	0.358562	-0.00293198	0.00712762	0.681613
cg01634795	-0.000666064	0.0099444	0.94672	-0.000572915	0.00540001	0.9157	0.00106241	0.00816113	0.896662
cg01634892	-0.0114243	0.0211734	0.590592	0.0208795	0.0114976	0.0720953	0.00497569	0.0173765	0.775152
cg01634914	2.8132e-05	0.00320417	0.993011	-0.00154723	0.00173993	0.375811	-0.00172286	0.00262958	0.513717
cg01634958	0.011905	0.00857313	0.167746	-0.00681541	0.00465539	0.146051	-0.00621989	0.00703577	0.378604
cg01634964	0.00564614	0.0102231	0.58187	-9.69681e-05	0.00555138	0.986095	-0.00924788	0.00838989	0.272753
cg01634982	0.008208	0.0097244	0.400467	-0.00301568	0.00528055	0.569102	-0.00398878	0.00798059	0.618207
cg01634988	-0.0317376	0.016324	0.0544214	0.00768864	0.00886428	0.387626	0.0285325	0.0133967	0.0354166
cg01634998	-0.00257183	0.00625187	0.681602	0.000580242	0.0033949	0.864604	0.00215688	0.00513077	0.675027
cg01635004	0.000514886	0.00585805	0.930121	0.00044924	0.00318104	0.887951	-0.00202506	0.00480756	0.674414
cg01635061	0.0093142	0.0139983	0.507201	-0.00105072	0.0076014	0.890314	-0.00570806	0.0114881	0.620275
cg01635063	-0.00457663	0.00609494	0.454322	0.00283704	0.00330968	0.3932	0.00327093	0.00500197	0.514523
cg01635086	-0.00472899	0.00269693	0.082307	2.09006e-05	0.00146449	0.988639	0.00542844	0.00221331	0.0157528
cg01635117	-0.0133753	0.0179391	0.457502	-0.00146818	0.00974132	0.880475	-0.00851555	0.0147222	0.564166
cg01635128	0.0173589	0.0122848	0.160469	0.00281575	0.00667092	0.673781	-0.0137728	0.0100819	0.174696
cg01635172	0.0142721	0.00815215	0.0827817	-0.00674373	0.00442679	0.13053	-0.00525659	0.00669027	0.433729
cg01635193	-0.0155359	0.00644081	0.0175156	0.00545763	0.00349749	0.121528	0.0118111	0.00528582	0.0274726
cg01635228	-0.0126097	0.0121903	0.303215	0.000102625	0.00661961	0.987659	0.00784094	0.0100043	0.434868
cg01635267	0.00339388	0.0181047	0.851646	-0.00154259	0.00983121	0.875605	0.00691584	0.0148581	0.642522
cg01635270	0.0120228	0.0154998	0.439604	0.0152161	0.0084167	0.0733626	-0.0244721	0.0127203	0.0569562
cg01635280	0.0204645	0.0139601	0.14552	-0.0104342	0.00758061	0.171484	-0.0224761	0.0114567	0.0523081
cg01635303	0.0314963	0.0353995	0.375548	-0.0143188	0.0192227	0.457927	0.00986418	0.0290515	0.73485
cg01635310	0.00524064	0.00696464	0.453379	-0.00651011	0.00378195	0.0879959	0.000276313	0.00571572	0.961531
cg01635346	-0.00753924	0.0116075	0.517362	0.00523722	0.00630314	0.407836	0.00850315	0.00952604	0.374009
cg01635405	-0.00501964	0.00573237	0.38312	-0.00172564	0.00311279	0.580451	0.00242992	0.00470442	0.60653
cg01635468	-0.0173814	0.016341	0.28981	0.00256096	0.00887351	0.773425	0.00506817	0.0134107	0.706218
cg01635475	0.00322835	0.00290803	0.269355	0.00140009	0.00157912	0.377215	-0.00352693	0.00238655	0.14231
cg01635501	-0.0197843	0.0188087	0.295166	-0.0180599	0.0102135	0.0797937	0.0254146	0.0154359	0.102522
cg01635522	-0.0231936	0.0190206	0.225304	0.0149636	0.0103286	0.150251	0.00944555	0.0156098	0.546355
cg01635555	0.0199987	0.0113203	0.0800646	-0.00836343	0.00614715	0.176441	-0.0173435	0.00929029	0.0645858
cg01635593	0.0235296	0.0220271	0.287762	-0.0148343	0.0119612	0.217539	-0.00986598	0.0180771	0.586327
cg01635599	-0.00321234	0.00716702	0.654883	-0.00165027	0.00389184	0.67237	0.00247231	0.0058818	0.675063
cg01635618	0.00276364	0.0113161	0.807514	0.0033528	0.00614489	0.586429	-0.00332249	0.00928687	0.721207
cg01635668	0.0137184	0.0116562	0.241766	-0.00547477	0.00632954	0.388946	-0.00890533	0.00956593	0.353922
cg01635736	0.011282	0.0214802	0.600481	-0.0020215	0.0116642	0.862728	0.0107986	0.0176283	0.541422
cg01635742	-0.00245691	0.00786013	0.755192	0.00330013	0.00426822	0.441069	0.00230403	0.00645063	0.721642
cg01635816	-0.0010353	0.00253436	0.683698	-0.00255443	0.00137621	0.0661106	0.00341494	0.00207989	0.103469
cg01635827	-0.0139573	0.0143169	0.331758	-0.000262816	0.00777437	0.973094	0.00887921	0.0117495	0.45144
cg01635878	-0.0217284	0.0129817	0.0970156	0.0148813	0.00704931	0.0370346	0.0114657	0.0106537	0.284186
cg01635960	-0.0229692	0.014129	0.106879	0.00519031	0.00767232	0.500145	0.0179736	0.0115953	0.123996
cg01636003	-3.87954e-05	0.00475015	0.993498	-0.000245854	0.00257943	0.924239	-0.000426907	0.00389833	0.912997
cg01636009	-0.00714079	0.0115807	0.538766	-0.000268213	0.00628858	0.966057	0.00199946	0.00950404	0.83376
cg01636019	0.0739602	0.0691907	0.28744	-0.00247631	0.037572	0.94757	-0.0317698	0.0567832	0.576963
cg01636080	0.0140259	0.012404	0.260619	-0.0132314	0.00673565	0.0520079	0.00415984	0.0101797	0.683598
cg01636096	-0.00395818	0.00629939	0.531081	0.000340946	0.0034207	0.920787	0.00330248	0.00516976	0.524276
cg01636184	0.000900347	0.0193879	0.963045	-0.00445311	0.010528	0.673138	-0.00949404	0.0159112	0.551941
cg01636248	0.0430167	0.0206925	0.0399561	-0.00805512	0.0112364	0.474971	-0.033002	0.0169818	0.0545262
cg01636253	-0.00111889	0.00414374	0.78765	0.000193077	0.00225014	0.931776	-0.000411323	0.00340067	0.903949
cg01636258	0.0107745	0.0117964	0.363046	-0.0105616	0.00640571	0.102045	-0.0013544	0.00968106	0.888993
cg01636300	0.00969068	0.00811546	0.235007	0.00612491	0.00440686	0.167379	-0.0120112	0.00666017	0.0740571
cg01636316	-0.0142485	0.00951559	0.137158	0.0116161	0.00516717	0.0265658	0.00268852	0.00780922	0.731297
cg01636354	0.0208726	0.0119527	0.0835562	-0.000996336	0.00649056	0.878281	-0.00770061	0.00980929	0.434122
cg01636393	-0.013074	0.0092268	0.159321	0.00347053	0.00501035	0.489975	0.0126045	0.00757222	0.0988454
cg01636413	-0.00313841	0.00659152	0.634927	0.000552252	0.00357933	0.877664	0.00110849	0.0054095	0.838016
cg01636505	-0.00423621	0.0110993	0.703445	0.00287637	0.00602714	0.634141	0.00155913	0.00910891	0.864409
cg01636541	-0.000562996	0.0035256	0.87342	-0.00118456	0.00191448	0.537367	0.000953335	0.00289338	0.742413
cg01636561	-0.00217048	0.00266424	0.417022	-0.000195708	0.00144674	0.892642	0.00282158	0.00218648	0.199595
cg01636575	-0.00736511	0.0137269	0.592665	0.00230131	0.007454	0.758107	0.00102786	0.0112653	0.927467
cg01636576	-0.00310917	0.00812063	0.702553	-0.00645492	0.00440967	0.146097	0.00537052	0.00666441	0.422067
cg01636582	0.000187799	0.0139552	0.989287	0.00335364	0.00757796	0.658959	-0.00623564	0.0114527	0.587221
cg01636591	0.00407973	0.0133592	0.760648	-0.00139855	0.00725432	0.84748	-0.00983907	0.0109636	0.371448
cg01636599	-0.00535139	0.0328445	0.870872	-0.00740434	0.0178353	0.67884	-0.00324022	0.0269547	0.904536
cg01636614	0.0013353	0.00895537	0.881743	-0.000269693	0.00486295	0.955874	-0.00409629	0.00734946	0.578415
cg01636631	0.00670807	0.0121839	0.583044	-0.00842521	0.00661609	0.205545	0.00226623	0.009999	0.82112
cg01636650	-0.0230252	0.0202508	0.25801	0.00393711	0.0109966	0.721008	0.0258438	0.0166194	0.122809
cg01636662	-0.00477812	0.00799474	0.551297	0.00776046	0.00434131	0.0765969	-0.000986767	0.0065611	0.880727
cg01636747	0.00141499	0.00362712	0.697207	0.000582543	0.0019696	0.767966	-0.000734783	0.00297669	0.805488
cg01636799	-0.00163231	0.0101079	0.872005	-0.00434858	0.0054888	0.429912	-0.00130122	0.00829531	0.875641
cg01636821	-0.0111741	0.0133441	0.404193	-0.00681044	0.00724614	0.349343	0.00341382	0.0109512	0.755836
cg01636840	-0.00231571	0.00349161	0.508576	0.00274614	0.00189602	0.150357	2.93173e-05	0.00286548	0.991855
cg01636873	0.0226508	0.0137823	0.10314	-0.0107614	0.00748405	0.153299	-0.00745182	0.0113108	0.511385
cg01636910	0.00612255	0.00931472	0.512362	-0.00621755	0.00505809	0.221609	-0.00831616	0.00764437	0.279026
cg01636925	-0.00145381	0.00303593	0.632983	0.00160872	0.00164857	0.331292	0.000868669	0.00249152	0.728018
cg01636951	0.00586208	0.00663316	0.378757	0.000541144	0.00360194	0.880853	-0.00903745	0.00544368	0.0997276
cg01636967	0.0130321	0.0170822	0.447154	-0.00787869	0.00927601	0.397525	-0.00490041	0.014019	0.727341
cg01637009	-0.00119694	0.00388821	0.758787	-0.0001983	0.00211138	0.925344	0.000732889	0.00319096	0.818769
cg01637011	0.000822162	0.00536534	0.878493	-0.00186823	0.00291349	0.522705	-0.000820561	0.00440321	0.852509
cg01637045	0.00847169	0.0124775	0.498592	-0.00675545	0.00677556	0.320937	-0.0081705	0.01024	0.426648
cg01637090	-0.0150992	0.0129768	0.247123	0.00279889	0.00704668	0.691996	0.00656856	0.0106498	0.538654
cg01637111	-0.0100215	0.0261496	0.702283	0.0106696	0.0141998	0.454021	0.016823	0.0214603	0.434776
cg01637125	-0.0124083	0.0054768	0.025433	0.00358018	0.00297402	0.231244	0.0135449	0.00449468	0.00320545
cg01637131	0.00135703	0.00361499	0.708093	-0.000751716	0.00196302	0.702504	-0.00474762	0.00296674	0.112404
cg01637179	0.0100548	0.00999342	0.316558	-0.011475	0.00542664	0.0367253	-0.00169263	0.00820137	0.836872
cg01637218	-0.0055327	0.00361754	0.129033	0.000652645	0.0019644	0.740343	0.00315755	0.00296883	0.289854
cg01637225	-0.00486059	0.0121614	0.690172	0.00393911	0.0066039	0.552079	0.0112749	0.00998058	0.261067
cg01637233	-0.0034274	0.00383922	0.373948	0.00278934	0.00208478	0.18367	0.000581289	0.00315076	0.853967
cg01637244	-0.00938555	0.00580483	0.108775	-0.000825986	0.00315215	0.793781	0.00633757	0.00476389	0.186159
cg01637251	-0.0204612	0.0122233	0.0969822	0.0135146	0.00663751	0.0441438	0.0157586	0.0100314	0.119072
cg01637260	-0.00435486	0.00542303	0.423689	0.00577136	0.00294482	0.0525446	-0.00119987	0.00445055	0.787972
cg01637289	0.00069158	0.00491436	0.888344	-7.58361e-05	0.0026686	0.97738	-0.00235698	0.0040331	0.560141
cg01637350	0.00741813	0.00762564	0.332793	-0.00537752	0.00414088	0.196783	-0.00493958	0.00625818	0.431635
cg01637377	-0.00119211	0.0146889	0.935465	0.000559421	0.0079764	0.944214	0.00403201	0.0120549	0.738661
cg01637404	0.00118198	0.00514551	0.818743	-0.00232309	0.00279412	0.407536	0.00101251	0.0042228	0.810953
cg01637426	6.50631e-06	0.00706296	0.999267	-0.00400641	0.00383534	0.298496	0.000643838	0.00579641	0.911759
cg01637429	0.0019219	0.0105926	0.856357	-0.00435413	0.005752	0.450682	0.00045219	0.00869309	0.958609
cg01637482	-0.0260572	0.0322731	0.42118	0.01051	0.017525	0.54993	0.0100806	0.0264858	0.704231
cg01637512	-0.00679266	0.0161815	0.675465	0.00512161	0.00878687	0.561173	0.0099571	0.0132797	0.454978
cg01637519	0.00620502	0.0162116	0.702643	0.0131485	0.00880325	0.138144	-0.00292855	0.0133045	0.826188
cg01637537	-0.00279829	0.00683867	0.683199	-0.00186058	0.00371354	0.617353	0.00112588	0.00561233	0.841375
cg01637548	-0.0095165	0.0104601	0.364923	0.00702006	0.00568006	0.219124	0.00837855	0.00858438	0.331195
cg01637551	-0.00542814	0.00336678	0.10977	0.00244004	0.00182823	0.184748	0.00391315	0.00276304	0.159528
cg01637563	0.0163257	0.015598	0.297554	-0.00449363	0.00847006	0.596813	-0.00906319	0.0128009	0.480437
cg01637609	-0.000420437	0.00706049	0.952624	-0.00052493	0.00383399	0.891349	0.000219133	0.00579438	0.969901
cg01637734	0.00325508	0.0096797	0.737301	0.00383841	0.00525628	0.466789	-0.00478519	0.0079439	0.548166
cg01637789	0.00499243	0.0219292	0.820332	-0.0205752	0.011908	0.0868229	-0.00442579	0.0179968	0.806201
cg01637841	0.0181833	0.00965654	0.062341	-0.0077337	0.00524371	0.143109	-0.0110667	0.0079249	0.165393
cg01637848	0.0423088	0.0150545	0.0058589	0.00264438	0.00817488	0.746949	-0.0486856	0.0123548	0.000143125
cg01637950	-0.0173032	0.0152783	0.259872	0.00698938	0.00829643	0.40136	0.0095175	0.0125385	0.44944
cg01637992	-0.00810549	0.00941428	0.391123	0.00696274	0.00511215	0.175982	0.000670902	0.00772608	0.93096
cg01638082	-0.00134546	0.00950355	0.887675	-0.00776107	0.00516063	0.135473	0.00907631	0.00779934	0.247053
cg01638085	-0.00222478	0.0087866	0.800585	0.00813911	0.00477131	0.0908592	-0.00435343	0.00721096	0.547271
cg01638098	0.00535333	0.00694601	0.442533	-0.00398164	0.00377183	0.293452	0.000442313	0.00570042	0.938293
cg01638101	0.00113361	0.00528766	0.830641	-0.000845567	0.00287131	0.76894	-0.00282348	0.00433946	0.516628
cg01638151	-0.00148219	0.00875444	0.865866	0.000628067	0.00475384	0.895132	0.00422507	0.00718456	0.557687
cg01638184	-0.00138917	0.00316683	0.661767	0.00114568	0.00171965	0.506661	0.00131587	0.00259894	0.613652
cg01638185	0.0149755	0.020672	0.470337	-0.00491838	0.0112253	0.662136	-0.0183866	0.016965	0.280827
cg01638188	0.00590511	0.00409774	0.152407	0.00159907	0.00222516	0.473892	-0.00612853	0.00336292	0.0711134
cg01638193	0.0175608	0.0111635	0.118578	-0.0015899	0.00606202	0.793603	-0.0141062	0.00916163	0.126504
cg01638235	-0.00391243	0.0119465	0.743915	-0.00217049	0.0064872	0.738578	0.00261613	0.00980421	0.790094
cg01638243	-0.0234817	0.019001	0.219161	-0.0102055	0.0103179	0.324783	0.0314608	0.0155937	0.046074
cg01638284	-0.0089373	0.0140088	0.524814	0.0104283	0.00760707	0.173206	0.00677671	0.0114967	0.556769
cg01638312	0.00254257	0.00354717	0.475024	-0.000577118	0.00192619	0.765035	-0.00200318	0.00291108	0.492826
cg01638369	-0.0120833	0.0118496	0.310098	0.00439999	0.00643459	0.495538	0.0129829	0.0097247	0.18462
cg01638397	-0.00370676	0.00221164	0.0965734	0.00126047	0.00120096	0.296227	0.0021485	0.00181504	0.239075
cg01638436	0.00401397	0.00974575	0.681237	-0.00333168	0.00529215	0.530294	-0.00198837	0.00799811	0.80413
cg01638497	0.00364235	0.00662121	0.583363	0.00272165	0.00359546	0.450687	-0.00717527	0.00543387	0.189419
cg01638529	0.00131774	0.00615228	0.830797	0.000486118	0.00334082	0.884576	-0.00187359	0.00504903	0.711292
cg01638574	0.0128488	0.0173374	0.460209	-0.0164611	0.00941456	0.0831713	-0.000627614	0.0142284	0.964897
cg01638580	-0.00221717	0.00801252	0.782519	0.00215362	0.00435097	0.621605	0.00519159	0.00657569	0.431511
cg01638592	-0.000899315	0.00309854	0.77218	4.91538e-05	0.00168257	0.976747	-0.00106101	0.0025429	0.677313
cg01638636	0.00492333	0.00679036	0.469963	0.000277465	0.00368731	0.940154	-0.00851357	0.00557269	0.12945
cg01638647	-0.00352033	0.00283204	0.216497	0.000138589	0.00153786	0.928357	0.00253387	0.00232419	0.277999
cg01638741	-0.00478434	0.0098122	0.62681	0.00427154	0.00532823	0.424467	0.00889853	0.00805264	0.271552
cg01638770	-0.00437775	0.00550452	0.428151	0.00260749	0.00298907	0.384922	0.00155612	0.00451743	0.73115
cg01638792	0.0139136	0.0085474	0.106426	-0.0161429	0.00464142	0.000724643	-0.00241158	0.00701465	0.731659
cg01638829	-0.00201746	0.00306603	0.51191	0.00148843	0.00166492	0.373276	0.000546679	0.00251622	0.828406
cg01638896	-0.0116886	0.011784	0.323423	-0.00240959	0.00639897	0.707227	0.0113208	0.00967087	0.244284
cg01639151	0.00732682	0.0130344	0.575183	-0.00718147	0.00707798	0.312513	0.0038248	0.0106971	0.721361
cg01639195	0.01958	0.00740369	0.00937416	-0.00251723	0.00402036	0.532532	-0.0122506	0.00607604	0.0462135
cg01639201	-0.000136906	0.00527998	0.979361	0.00302128	0.00286714	0.294302	-0.00165447	0.00433316	0.703334
cg01639244	-0.0030393	0.0033177	0.361625	-4.92033e-05	0.00180158	0.978261	0.00133644	0.00272276	0.624516
cg01639256	0.0119311	0.00761591	0.12008	-0.00173012	0.0041356	0.676508	-0.0095196	0.0062502	0.130607
cg01639265	0.00747879	0.0166375	0.653946	-0.00659602	0.00903453	0.466887	-0.0125941	0.013654	0.358354
cg01639416	0.0165075	0.0165206	0.319886	0.000376177	0.00897101	0.966629	-0.00903099	0.013558	0.506743
cg01639438	-0.0179155	0.0164156	0.277495	0.00567803	0.00891401	0.525463	0.0259906	0.0134719	0.0562767
cg01639496	-0.00682928	0.00305298	0.0273077	0.00129262	0.00165783	0.437238	0.00205587	0.00250551	0.413682
cg01639509	-0.0122419	0.0189371	0.519333	-0.00472129	0.0102833	0.647051	-0.00189671	0.0155412	0.903087
cg01639524	0.0128836	0.00884852	0.148236	-0.00205216	0.00480493	0.670146	-0.0100888	0.00726177	0.167546
cg01639562	-0.0025893	0.0109555	0.813603	0.0052525	0.00594907	0.37921	-0.0109791	0.00899093	0.224646
cg01639617	-0.00723336	0.018212	0.692007	0.00664907	0.00988949	0.502779	0.0117439	0.0149461	0.433706
cg01639635	0.00266779	0.00505281	0.598576	-0.00163426	0.00274378	0.55265	0.00166555	0.00414672	0.688718
cg01639655	-0.0157541	0.0114356	0.171111	0.00423275	0.00620976	0.496906	0.00895844	0.00938491	0.341894
cg01639705	-0.0116415	0.00862007	0.179623	0.00566012	0.00468088	0.229179	0.00953217	0.00707429	0.180608
cg01639712	-0.00528406	0.0101331	0.60309	0.00918737	0.00550248	0.0978264	0.00412173	0.00831599	0.621138
cg01639723	0.00800131	0.0101185	0.430785	-0.003556	0.00549455	0.518859	-0.00362522	0.00830401	0.663284
cg01639775	0.00231516	0.00302873	0.446264	-0.00136322	0.00164466	0.408969	-0.00187001	0.0024856	0.453455
cg01639779	-0.00823914	0.0122759	0.503523	-0.00318696	0.00666606	0.633537	0.0131606	0.0100745	0.194167
cg01639785	0.0122028	0.0162863	0.455295	-0.0144668	0.0088438	0.104738	-0.00531531	0.0133658	0.691636
cg01639892	-0.00423323	0.00812262	0.603299	-0.00102785	0.00441075	0.816169	0.00470602	0.00666605	0.4817
cg01639943	0.0299511	0.0530251	0.573328	0.0134017	0.0287938	0.642538	-0.0318362	0.0435165	0.465975
cg01639957	0.00668067	0.00869146	0.443749	-0.00213754	0.00471964	0.65151	-0.0019849	0.00713287	0.781323
cg01640003	0.0106397	0.0122749	0.387945	-0.00349043	0.00666552	0.601572	-0.00490043	0.0100737	0.62761
cg01640051	-0.0067157	0.0140486	0.633575	0.0166759	0.00762869	0.0309394	0.00631451	0.0115294	0.585015
cg01640094	-0.0165589	0.0185038	0.3728	0.0165957	0.0100479	0.101459	0.0173493	0.0151856	0.255736
cg01640150	-0.0278735	0.0105975	0.00975628	0.0107322	0.00575465	0.0648523	0.0184678	0.0086971	0.0359585
cg01640215	-0.000266395	0.00460819	0.954006	-0.0012417	0.00250234	0.620733	-0.000570194	0.00378183	0.880432
cg01640287	-0.0226763	0.0225959	0.317796	0.0127239	0.0122701	0.302017	0.0212659	0.0185439	0.253959
cg01640299	0.00300221	0.0023524	0.204561	-0.00198083	0.0012774	0.123853	-0.000724671	0.00193056	0.708109
cg01640319	0.0029584	0.0068376	0.666104	0.00342349	0.00371296	0.358526	-0.00880099	0.00561146	0.119661
cg01640325	0.0151842	0.00865878	0.0822802	-0.0113481	0.0047019	0.017451	-0.00632525	0.00710606	0.375343
cg01640363	0.0150021	0.00836855	0.0757739	-0.0074745	0.0045443	0.102864	-0.0104686	0.00686787	0.130307
cg01640443	0.0131182	0.00989078	0.187484	-0.00522245	0.0053709	0.333004	-0.0108209	0.00811713	0.185255
cg01640444	0.0024194	0.00232555	0.300455	1.00579e-06	0.00126282	0.999366	-0.00189673	0.00190852	0.322491
cg01640456	-0.00508674	0.00472519	0.284052	-7.26551e-06	0.00256588	0.997746	0.000505676	0.00387785	0.896487
cg01640460	0.0352629	0.0191686	0.0685213	0.00204246	0.010409	0.844799	-0.0329927	0.0157312	0.0382608
cg01640572	-0.00623234	0.0127062	0.624759	-0.00232348	0.00689971	0.736947	0.00770255	0.0104276	0.461682
cg01640590	-0.0160195	0.0110718	0.150777	0.00705959	0.00601223	0.242849	0.0129712	0.00908638	0.156255
cg01640591	-0.00100413	0.00725252	0.890136	0.00287668	0.00393827	0.466673	0.00330506	0.00595197	0.579825
cg01640606	-0.00180284	0.00287702	0.532199	0.0041169	0.00156228	0.00962281	0.00048803	0.00236111	0.83663
cg01640660	0.00728875	0.0114037	0.524049	0.00681533	0.00619244	0.273479	-0.00513773	0.00935874	0.584134
cg01640684	-0.000166829	0.0229943	0.994224	-0.00551971	0.0124864	0.659315	0.0136196	0.0188709	0.471995
cg01640711	0.0410469	0.0324816	0.20901	-0.0266211	0.0176382	0.134092	-0.00406103	0.0266569	0.879194
cg01640727	0.00518822	0.0137783	0.707234	-0.000690864	0.00748192	0.926598	-0.00821803	0.0113076	0.468908
cg01640765	0.0110537	0.0076391	0.150743	-0.00118989	0.00414819	0.77477	-0.0119461	0.00626923	0.059325
cg01640773	-0.0180287	0.00919514	0.0524454	0.00150365	0.00499315	0.763874	0.0132303	0.00754623	0.082348
cg01640799	-0.0154433	0.0128888	0.233415	0.012244	0.00699888	0.083008	0.00927371	0.0105775	0.38254
cg01640808	-0.017019	0.0128022	0.186473	-0.000779555	0.00695188	0.91092	0.00841363	0.0105065	0.424972
cg01640945	-0.0225174	0.0284412	0.430229	0.00157869	0.0154442	0.918769	0.0183894	0.023341	0.432474
cg01640958	-0.0192425	0.0110731	0.085051	0.00466847	0.00601294	0.439177	0.00870817	0.00908746	0.340032
cg01640991	0.013014	0.00699603	0.0655286	-0.00385298	0.00379899	0.312708	-0.00971247	0.00574148	0.0935472
cg01641012	-0.00934456	0.0180073	0.60485	-0.00131893	0.00977832	0.892951	-0.00087766	0.0147781	0.95275
cg01641096	0.000948972	0.00456946	0.835865	-0.00192359	0.00248131	0.439867	0.000721508	0.00375005	0.847784
cg01641115	0.00717372	0.00760585	0.347653	0.000328468	0.00413014	0.936756	-0.00845413	0.00624194	0.178382
cg01641136	0.0201224	0.0190675	0.293588	-0.0052051	0.010354	0.616172	-0.00542087	0.0156482	0.729688
cg01641152	0.00610727	0.00755555	0.420653	-0.00261093	0.00410282	0.525855	0.00231325	0.00620066	0.709817
cg01641174	-0.00402713	0.0119975	0.737764	0.00186625	0.00651491	0.775066	-0.00197719	0.00984609	0.841219
cg01641177	-0.00163655	0.0078046	0.834297	-0.000790876	0.00423806	0.852308	-0.00263914	0.00640505	0.681112
cg01641244	-0.000235375	0.00272452	0.931312	-0.00156732	0.00147947	0.291747	-0.000121037	0.00223595	0.956928
cg01641264	0.0127237	0.0111593	0.256683	0.00268167	0.00605971	0.658967	-0.0133996	0.00915814	0.146282
cg01641286	0.0105154	0.0164693	0.524485	0.00376366	0.00894316	0.674691	-0.0175668	0.0135159	0.196418
cg01641361	0.00237059	0.00197311	0.232158	-0.00201184	0.00107144	0.0630719	-0.00144939	0.00161929	0.372699
cg01641371	-0.00687243	0.020553	0.738733	-0.00193029	0.0111607	0.863005	0.0140113	0.0168674	0.407958
cg01641381	0.015598	0.0295301	0.59842	0.00431645	0.0160355	0.788294	-0.0295062	0.0242346	0.226012
cg01641432	-0.00292985	0.00790765	0.711716	-0.00194666	0.00429402	0.651196	0.00227815	0.00648962	0.726225
cg01641435	0.0105862	0.00673151	0.118676	-0.00197251	0.00365535	0.590548	-0.00966435	0.00552439	0.0830116
cg01641455	0.00198673	0.00861062	0.817953	0.00242072	0.00467575	0.605695	0.00313343	0.00706653	0.658334
cg01641509	0.00950876	0.00549475	0.086342	-0.00659759	0.00298376	0.029093	-0.00438315	0.00450941	0.333183
cg01641514	0.004038	0.00902785	0.655551	0.00171949	0.00490231	0.726446	-0.00582734	0.00740894	0.433249
cg01641528	-0.0145654	0.0117519	0.217833	0.00160941	0.00638154	0.801359	0.0131573	0.00964453	0.175283
cg01641620	-0.00237458	0.00392462	0.546394	0.00257524	0.00213115	0.229493	0.00265248	0.00322084	0.411985
cg01641641	0.00443419	0.0290662	0.879029	0.010551	0.0157836	0.505229	0.0029861	0.0238539	0.900608
cg01641754	-0.011362	0.0137355	0.409917	0.0167755	0.00745867	0.0264955	0.00625215	0.0112724	0.580266
cg01641771	0.00327335	0.00322829	0.312827	2.64731e-05	0.00175303	0.987979	-0.000877821	0.00264938	0.741025
cg01641778	-0.00217292	0.00322655	0.502073	-0.000264267	0.00175208	0.880386	0.00297376	0.00264795	0.263866
cg01641792	-0.00259529	0.0147663	0.860807	0.0049568	0.00801839	0.537735	-0.00313817	0.0121183	0.79615
cg01641835	-0.0075671	0.0112284	0.501771	0.00674518	0.00609724	0.271024	0.00824608	0.00921485	0.372811
cg01641908	0.00967739	0.0073723	0.192026	0.00225106	0.00400331	0.575057	-0.0105016	0.00605027	0.0854125
cg01641920	0.00665984	0.00709511	0.349966	0.00139342	0.00385279	0.718297	-0.00310234	0.00582279	0.595252
cg01641930	0.00113748	0.00849707	0.893752	-0.00205605	0.00461409	0.65676	-0.000302686	0.00697334	0.965456
cg01641994	0.00239532	0.00765295	0.754878	0.00373956	0.00415571	0.37016	-0.00272936	0.0062806	0.664726
cg01642070	0.00192505	0.00213912	0.370124	-0.00186545	0.00116159	0.111152	0.00027246	0.00175552	0.876947
cg01642152	-0.0103405	0.013266	0.437375	0.00458787	0.00720372	0.52553	0.00528757	0.0108871	0.628165
cg01642231	-0.0324784	0.0128593	0.0129722	0.0114502	0.00698288	0.103914	0.0220863	0.0105533	0.0386646
cg01642246	-0.0141944	0.00961515	0.142732	0.00547431	0.00522123	0.296719	0.00502689	0.00789093	0.525418
cg01642415	-0.00336596	0.00739537	0.649903	0.000189581	0.00401584	0.962433	-0.0011723	0.00606921	0.847193
cg01642461	-0.014048	0.0162952	0.390512	0.00638096	0.00884865	0.472364	0.00470237	0.0133731	0.72579
cg01642503	-0.00545786	0.00303666	0.0750284	0.00310922	0.00164897	0.0619936	0.00417814	0.00249212	0.0964725
cg01642505	-0.00763581	0.030662	0.803801	-0.0142749	0.0166501	0.393118	0.0198232	0.0251636	0.432524
cg01642521	0.00596464	0.0178483	0.738876	-0.00794481	0.00969199	0.414143	-0.00407901	0.0146477	0.781171
cg01642548	0.0295524	0.0172546	0.0895807	-0.00691554	0.00936963	0.462038	-0.0267643	0.0141605	0.0613806
cg01642550	-0.00387367	0.00897422	0.666845	0.00269395	0.00487319	0.581515	0.0021046	0.00736493	0.775599
cg01642564	-0.00610431	0.00622706	0.329095	0.000710561	0.00338142	0.83395	0.00539292	0.0051104	0.293608
cg01642578	0.0398008	0.0278995	0.156534	-0.0102319	0.01515	0.500858	-0.0411772	0.0228964	0.0748544
cg01642579	-0.0064761	0.0199741	0.746383	-0.000286246	0.0108463	0.978993	0.00920985	0.0163923	0.575367
cg01642605	-0.00527322	0.0203266	0.795792	-0.00946121	0.0110377	0.393215	0.00196822	0.0166815	0.906293
cg01642627	0.00897549	0.0110427	0.418088	0.00453857	0.0059964	0.450738	-0.0110516	0.00906246	0.225267
cg01642651	0.00505028	0.00779994	0.518673	0.0021872	0.00423553	0.606616	-0.0041156	0.00640123	0.521602
cg01642653	0.000257968	0.00311151	0.934076	-0.000398288	0.00168961	0.814083	-0.00122251	0.00255354	0.633067
cg01642722	-0.000732399	0.00242035	0.762766	0.000595247	0.0013143	0.651512	-0.00030417	0.00198632	0.878575
cg01642723	0.00852579	0.0108303	0.432847	-0.000206401	0.00588107	0.972067	0.00521528	0.00888815	0.558562
cg01642730	0.00825404	0.0109759	0.453646	-0.012261	0.00596012	0.0420349	0.00498531	0.00900763	0.581076
cg01642733	0.0310823	0.0185502	0.0966611	0.000561452	0.0100732	0.955652	-0.0292518	0.0152237	0.0572615
cg01642743	0.00632732	0.00967223	0.514365	0.00286749	0.00525222	0.586201	-0.0140513	0.00793777	0.079467
cg01642786	-0.00560626	0.00931874	0.548671	-0.0015425	0.00506027	0.761075	0.00916873	0.00764767	0.233147
cg01642824	0.0114818	0.00553125	0.0402429	-0.00134059	0.00300359	0.656236	-0.00815295	0.00453937	0.075231
cg01642827	0.00366558	0.00688707	0.595632	0.00039599	0.00373982	0.915867	0.000566908	0.00565206	0.920288
cg01642895	0.00814289	0.0227693	0.721308	0.00832002	0.0123642	0.502414	0.00299346	0.0186862	0.87302
cg01642901	-0.014018	0.0145918	0.338822	-0.00116421	0.00792367	0.883457	0.0163935	0.0119752	0.173801
cg01642987	0.0280962	0.0165887	0.0931524	-0.0140217	0.009008	0.122442	-0.0167414	0.0136139	0.221423
cg01642992	-0.00687684	0.00500789	0.172482	0.00605205	0.00271939	0.028086	0.0060712	0.00410986	0.142472
cg01642994	-0.0114666	0.016884	0.498476	-0.00302804	0.00916839	0.741824	0.0225744	0.0138563	0.106137
cg01643006	-0.0450833	0.0142008	0.00194578	0.0117371	0.00771133	0.130864	0.038182	0.0116543	0.00140774
cg01643090	0.00263394	0.00865956	0.761576	-0.000388541	0.00470232	0.934298	-0.00220713	0.0071067	0.756715
cg01643091	-0.000222835	0.00532255	0.966681	-0.00107765	0.00289026	0.709974	-0.001143	0.00436809	0.794066
cg01643110	-0.000958529	0.0062227	0.877863	-0.0031344	0.00337906	0.355648	0.000740201	0.00510682	0.885021
cg01643123	0.00546347	0.0154046	0.72352	-0.00132282	0.00836504	0.874639	-0.0138941	0.0126422	0.274156
cg01643203	-0.00547334	0.0137956	0.692323	0.00204534	0.00749128	0.785342	0.00633915	0.0113217	0.576678
cg01643229	7.95243e-06	0.00368463	0.998282	0.0025877	0.00200083	0.198611	-0.00192626	0.00302389	0.525439
cg01643250	-0.00199398	0.00531134	0.708072	0.00595718	0.00288417	0.0412281	-0.00016335	0.00435889	0.970174
cg01643284	-0.000213154	0.00207165	0.918237	0.0010914	0.00112495	0.334086	-1.82166e-05	0.00170016	0.991471
cg01643325	0.0034614	0.0121198	0.775723	0.00530607	0.00658132	0.421849	-0.0140151	0.00994646	0.161641
cg01643441	-0.016337	0.0160387	0.310628	0.00668949	0.00870934	0.444084	0.0189834	0.0131626	0.15208
cg01643444	0.00931789	0.0058414	0.113549	-0.00233531	0.003172	0.46316	-0.00684923	0.0047939	0.155913
cg01643508	0.0142836	0.0110787	0.200006	-0.00280467	0.00601598	0.641992	-0.0151341	0.00909205	0.0988511
cg01643511	-0.00588918	0.00938921	0.531809	-0.000719913	0.00509854	0.88797	0.00468892	0.0077055	0.5441
cg01643513	0.00714694	0.0131809	0.588765	0.00611589	0.00715751	0.394701	-0.00626231	0.0108173	0.563828
cg01643580	0.00958289	0.0102121	0.350103	-0.00224114	0.0055454	0.686892	-0.00738931	0.00838085	0.379868
cg01643605	-0.00691892	0.0146376	0.637377	0.0092528	0.00794852	0.246906	0.00140176	0.0120127	0.907319
cg01643624	-0.0360495	0.0192276	0.0634609	-0.00428888	0.010441	0.682038	0.0255123	0.0157796	0.108788
cg01643628	-0.00230728	0.00257689	0.372542	0.000677909	0.0013993	0.629022	0.00013598	0.00211479	0.948849
cg01643675	-0.0210123	0.0175897	0.23482	-0.00174463	0.00955157	0.855406	0.00608377	0.0144355	0.674252
cg01643690	-0.00833879	0.00953762	0.383857	0.00289693	0.00517913	0.577062	0.00333909	0.0078273	0.670508
cg01643712	-0.00902187	0.00941296	0.339937	-0.0026616	0.00511144	0.603612	0.00717261	0.007725	0.355185
cg01643763	-0.0105551	0.0185193	0.569871	0.00281576	0.0100563	0.780004	0.0177557	0.0151983	0.245224
cg01643835	-0.00832893	0.0216668	0.701416	-0.000109829	0.0117655	0.992569	-0.00235636	0.0177814	0.894816
cg01643856	-0.0433425	0.0168172	0.0112817	0.00392777	0.0091321	0.66796	0.0356965	0.0138015	0.0110035
cg01643979	0.00764108	0.02073	0.713134	-0.0115501	0.0112568	0.307115	-0.00593787	0.0170126	0.727736
cg01643997	-0.00161527	0.00759782	0.832035	-0.00406958	0.00412577	0.326111	0.00426201	0.00623535	0.495713
cg01644092	-0.0089701	0.0169873	0.598531	0.00263625	0.00922448	0.775578	0.00572557	0.0139411	0.682093
cg01644201	-0.0143807	0.00781378	0.0684019	0.00174458	0.00424305	0.681754	0.00985639	0.00641259	0.127156
cg01644204	0.00223168	0.00986401	0.821431	0.00255426	0.00535637	0.634405	0.00267686	0.00809516	0.74152
cg01644254	0.000731956	0.0102723	0.943324	0.00477901	0.00557809	0.393448	-0.00216543	0.00843026	0.797764
cg01644285	-0.00207864	0.0147492	0.888181	0.00192832	0.00800911	0.810185	0.0110841	0.0121043	0.361818
cg01644298	0.0132066	0.00813494	0.107357	-0.0013281	0.00441744	0.764249	-0.00896628	0.00667615	0.182027
cg01644338	-0.0301189	0.0156885	0.0574724	0.0152372	0.0085192	0.0764365	0.0148354	0.0128752	0.251719
cg01644385	0.0108621	0.00736273	0.142994	-0.00837521	0.00399811	0.0384857	-0.00488233	0.00604242	0.420829
cg01644424	-0.0038033	0.011088	0.732245	-0.00809979	0.00602102	0.18131	0.00396133	0.00909967	0.664178
cg01644447	-0.000236464	0.00505955	0.962808	0.00157183	0.00274744	0.568418	-0.000385317	0.00415226	0.926234
cg01644481	0.000232635	0.00238677	0.922532	-0.000132517	0.00129607	0.918748	-0.000736567	0.00195877	0.707614
cg01644482	0.0192553	0.0152259	0.208674	0.00322135	0.008268	0.697574	-0.0149658	0.0124956	0.233614
cg01644499	-0.00200838	0.00238908	0.402369	0.000998723	0.00129732	0.443049	0.00109104	0.00196067	0.579025
cg01644518	0.0116692	0.0164	0.478256	-0.0169566	0.00890553	0.0595153	0.00353418	0.0134591	0.79336
cg01644568	-0.00423437	0.0120935	0.726907	0.00267298	0.00656703	0.684776	0.0082579	0.00992486	0.407188
cg01644592	-0.0252567	0.0190036	0.186583	0.00776804	0.0103194	0.453201	0.0270257	0.0155958	0.0859204
cg01644599	-0.0030727	0.0102412	0.764717	0.00525623	0.00556118	0.346646	0.000245401	0.0084047	0.97676
cg01644611	0.000341426	0.00650464	0.958234	-0.000981157	0.00353215	0.781704	-0.00153046	0.0053382	0.774882
cg01644640	0.00777769	0.0127252	0.542326	-0.00565779	0.00691005	0.414684	-0.00430618	0.0104433	0.680893
cg01644684	-0.000683619	0.00268285	0.799345	-0.000979819	0.00145684	0.502635	0.00164177	0.00220175	0.45746
cg01644699	0.00500673	0.00863865	0.563387	-0.000546124	0.00469097	0.907532	-0.00893115	0.00708953	0.21042
cg01644702	0.0104932	0.00976492	0.284912	-0.000727768	0.00530256	0.891085	-0.003953	0.00801384	0.622804
cg01644731	-0.0111205	0.0142279	0.436129	0.00325327	0.00772605	0.674519	0.0179235	0.0116765	0.127654
cg01644741	-0.00808348	0.0132596	0.543364	-0.00529876	0.00720026	0.46335	0.00910502	0.0108819	0.404567
cg01644758	0.0232921	0.0122197	0.0592451	-0.00109516	0.00663555	0.869212	-0.0154454	0.0100284	0.126392
cg01644791	-0.00449683	0.0129323	0.728715	0.00353651	0.00702252	0.615552	-0.00293331	0.0106133	0.782773
cg01644793	-0.00118868	0.00213786	0.579333	0.00126864	0.0011609	0.276867	0.000515801	0.00175449	0.769321
cg01644798	-0.0125354	0.0171085	0.465297	0.00879433	0.00929025	0.345908	0.00572237	0.0140405	0.684388
cg01644850	-0.000288773	0.00239452	0.90423	0.000642986	0.00130027	0.621939	-0.000712306	0.00196512	0.717694
cg01644927	-0.00764699	0.00885294	0.389588	0.00304257	0.00480733	0.528111	0.00416255	0.0072654	0.567863
cg01644962	0.0231787	0.0114173	0.0447558	-0.0107799	0.00619984	0.0848771	-0.0192018	0.00936992	0.0428119
cg01645113	-0.00771198	0.00332542	0.0222367	0.00314161	0.00180577	0.0846979	0.00386744	0.00272909	0.159275
cg01645115	0.00144043	0.00729668	0.843872	0.0012888	0.00396225	0.745596	-0.00532626	0.00598822	0.375699
cg01645179	0.00742964	0.0193085	0.70114	-0.0137581	0.0104849	0.192191	-0.00762861	0.0158461	0.631174
cg01645210	-0.0288982	0.0120024	0.0177168	0.000990259	0.00651755	0.879515	0.0243715	0.00985009	0.0148795
cg01645401	-0.0200813	0.0181727	0.271559	-0.00608997	0.00986816	0.538422	0.0222665	0.0149139	0.138299
cg01645496	-0.00356218	0.0104802	0.734582	0.0112232	0.00569096	0.0511064	-0.00661885	0.00860084	0.443211
cg01645548	-0.0156467	0.0339191	0.645498	-0.00802461	0.0184188	0.663926	0.00141094	0.0278366	0.959667
cg01645676	0.0433353	0.0248019	0.0833835	-0.0143193	0.013468	0.290014	-0.0246541	0.0203544	0.228397
cg01645753	0.00240425	0.00446662	0.591478	0.00247984	0.00242547	0.308827	-0.00215984	0.00366565	0.556928
cg01645815	0.00145055	0.00683082	0.832224	0.00421417	0.00370928	0.258377	-0.00190404	0.00560589	0.734769
cg01645836	-0.00089339	0.0168617	0.957841	-0.00463925	0.00915628	0.613397	0.00154217	0.013838	0.911467
cg01645865	-0.0141242	0.0161724	0.384374	0.00617329	0.00878197	0.483571	0.0221106	0.0132723	0.0985754
cg01645869	-0.000142048	0.00958643	0.988205	0.00066742	0.00520563	0.898216	0.00405272	0.00786736	0.607495
cg01645874	0.0134241	0.0292356	0.647017	-0.0235514	0.0158755	0.1408	0.00902129	0.0239929	0.707643
cg01645878	0.00399573	0.0115304	0.729601	0.00284738	0.00626127	0.650177	-0.0178937	0.00946276	0.0612601
cg01645880	-0.0188664	0.0113691	0.0998746	0.00766074	0.00617367	0.217292	0.00815942	0.00933036	0.38375
cg01645892	0.0144446	0.00833476	0.0858877	-0.00587302	0.00452595	0.197128	-0.00839245	0.00684014	0.222464
cg01645899	-0.010015	0.00681943	0.144797	0.00013601	0.00370309	0.970768	0.0110433	0.00559655	0.0509764
cg01645921	-0.000921515	0.0122773	0.940304	0.00212498	0.00666682	0.750528	-0.000562169	0.0100757	0.955607
cg01645929	-0.0083669	0.00729986	0.254211	-0.000599642	0.00396398	0.880038	0.0117512	0.00599082	0.0523441
cg01645955	-0.0072424	0.0167555	0.666413	-0.00473524	0.00909859	0.603805	0.000837019	0.0137508	0.951573
cg01645995	0.0111454	0.0137478	0.419284	-0.00813279	0.00746533	0.278355	-0.0085361	0.0112825	0.450918
cg01645998	-0.0301175	0.014344	0.0380464	0.00897295	0.00778911	0.251824	0.0191983	0.0117718	0.105777
cg01646019	-0.0087033	0.0059072	0.143516	0.00124801	0.00320773	0.697982	0.0071996	0.0048479	0.140378
cg01646042	-0.0184955	0.0129378	0.155673	0.00381964	0.00702547	0.587759	0.0182133	0.0106177	0.0890929
cg01646068	-0.00565842	0.0061796	0.361848	-0.00250427	0.00335565	0.457088	-0.000131383	0.00507145	0.979379
cg01646077	-0.00138901	0.00447698	0.756953	-0.00107432	0.00243109	0.659424	0.000582156	0.00367415	0.874396
cg01646147	0.00279139	0.00655224	0.670925	-0.00524658	0.003558	0.143181	-0.0028913	0.00537727	0.591878
cg01646195	-0.000122592	0.00268961	0.963728	0.000828468	0.00146051	0.571704	0.000237921	0.0022073	0.91436
cg01646228	0.00108321	0.00479805	0.821807	0.00104497	0.00260544	0.689145	-0.000696972	0.00393765	0.859832
cg01646268	0.00838563	0.0109082	0.443693	-0.00353271	0.0059234	0.552134	-0.00296729	0.00895213	0.740927
cg01646289	0.0141872	0.00707783	0.0474781	-0.00856587	0.00384341	0.027866	-0.00957342	0.00580861	0.102177
cg01646303	-0.00376372	0.00646029	0.56136	0.0011471	0.00350807	0.744298	0.00552426	0.00530181	0.299716
cg01646323	0.00044512	0.00539927	0.934446	-7.59305e-05	0.00293191	0.979386	-0.00540772	0.00443105	0.224917
cg01646331	0.0136928	0.00710307	0.0564669	-0.00448439	0.00385712	0.247497	-0.00700985	0.00582932	0.231746
cg01646362	-0.0144474	0.0138609	0.29955	0.00919859	0.00752673	0.224274	0.0110808	0.0113753	0.332139
cg01646407	0.0127815	0.024899	0.608746	0.000125914	0.0135207	0.992587	-0.0133237	0.020434	0.51574
cg01646461	0.00754827	0.00781825	0.336429	-0.00172083	0.00424548	0.68602	-0.00332923	0.00641626	0.604891
cg01646481	0.000965389	0.00670303	0.885746	-0.00142436	0.00363989	0.696317	-0.000784962	0.00550102	0.886793
cg01646508	-0.0028179	0.0102226	0.783331	-0.000805059	0.00555109	0.884955	0.0084932	0.00838945	0.313584
cg01646516	0.00147608	0.00743084	0.842909	-3.62724e-06	0.0040351	0.999284	-0.00221383	0.00609831	0.717284
cg01646610	0.00116205	0.00395175	0.769266	-0.00122644	0.00214588	0.568804	-0.000962068	0.00324311	0.767293
cg01646639	0.00342637	0.00320989	0.28811	-0.00171088	0.00174304	0.328477	-3.60086e-05	0.00263428	0.989119
cg01646665	0.000741542	0.00541723	0.891371	-0.0023046	0.00294167	0.435057	-0.000287502	0.00444579	0.948555
cg01646691	-0.0101183	0.00752772	0.181667	0.00722436	0.00408771	0.0799449	0.00448753	0.00617782	0.469141
cg01646718	-0.000584274	0.0126263	0.963175	0.00505752	0.00685635	0.462304	0.0049762	0.0103621	0.632018
cg01646764	0.00192098	0.00796937	0.809969	-0.00236146	0.00432753	0.586389	0.00072661	0.00654027	0.911741
cg01646784	-0.00511806	0.010471	0.625968	-0.00609756	0.00568599	0.285894	0.00569671	0.00859332	0.508767
cg01646795	-0.00764688	0.0249896	0.760181	-0.009347	0.0135699	0.492397	0.00994314	0.0205084	0.628759
cg01646828	-0.0129583	0.00903706	0.154434	0.00608262	0.00490731	0.217798	0.0116756	0.0074165	0.118296
cg01646869	-0.0335532	0.0360314	0.353778	0.00370842	0.0195658	0.850022	0.0134356	0.0295701	0.650463
cg01646897	-0.00316598	0.00714245	0.658447	0.00225996	0.0038785	0.561295	-0.000416905	0.00586164	0.943428
cg01646938	-0.00105211	0.0091675	0.90884	-0.00342547	0.00497814	0.492837	0.0042568	0.00752355	0.572685
cg01646957	0.00796779	0.00802784	0.323123	-0.00121518	0.00435929	0.780956	0.00123495	0.00658826	0.851656
cg01647049	-0.000380063	0.00290022	0.895978	-0.000557877	0.00157488	0.723841	0.00114768	0.00238014	0.630631
cg01647172	0.00837391	0.017929	0.641381	0.00290364	0.00973582	0.76608	0.00605631	0.0147139	0.68143
cg01647204	0.0116246	0.0102737	0.260309	-0.00282667	0.00557881	0.613394	-0.00910977	0.00843135	0.282299
cg01647205	0.00840895	0.0125229	0.503319	-0.00656113	0.0068002	0.33674	-6.43083e-05	0.0102773	0.995019
cg01647314	-0.0152422	0.0250975	0.54489	0.00677571	0.0136285	0.620059	0.0136189	0.020597	0.50986
cg01647346	0.00501166	0.00618691	0.419665	-0.000932316	0.00335962	0.781912	-0.00507782	0.00507745	0.31947
cg01647384	-0.0107232	0.0171406	0.532872	0.00385084	0.00930771	0.67988	-0.003084	0.0140669	0.826871
cg01647396	-0.00737161	0.00786222	0.350504	0.00114767	0.00426935	0.788574	0.00971796	0.00645234	0.134904
cg01647538	0.000838384	0.00738483	0.909819	0.00214996	0.00401012	0.592949	0.0021887	0.00606056	0.718689
cg01647551	0.00572537	0.00828875	0.491184	-0.000661904	0.00450097	0.883355	-0.00569236	0.00680238	0.404509
cg01647560	0.0192256	0.0153222	0.212228	-0.0201595	0.00832028	0.0170281	-0.0106355	0.0125746	0.399505
cg01647561	-0.00405212	0.00663879	0.542876	0.000653014	0.003605	0.85659	0.00143563	0.0054483	0.792658
cg01647632	-0.00377043	0.0131546	0.774939	-6.34563e-05	0.00714322	0.992928	-0.00273876	0.0107957	0.800208
cg01647693	-0.0141917	0.00856199	0.100264	0.00481451	0.00464934	0.302695	0.0119204	0.00702663	0.0926267
cg01647724	0.0216942	0.0166175	0.194445	-0.016255	0.00902365	0.0743831	-0.00744591	0.0136376	0.586183
cg01647728	-0.00908411	0.0111264	0.41601	0.00726661	0.00604188	0.231672	0.00817437	0.00913119	0.372627
cg01647729	-0.00466721	0.00884968	0.598987	0.00173136	0.00480556	0.719327	0.00353771	0.00726273	0.627153
cg01647734	0.00513647	0.0134324	0.702906	-0.00195189	0.00729405	0.789508	0.00147638	0.0110236	0.893704
cg01647736	-0.0261578	0.00908325	0.00478391	0.00364902	0.00493239	0.460993	0.0210907	0.00745441	0.00554595
cg01647741	-5.58659e-05	0.00823145	0.994597	-0.00286503	0.00446985	0.522877	0.00267479	0.00675536	0.692908
cg01647795	-0.00893115	0.0100375	0.375529	0.00812803	0.00545059	0.138766	0.00699883	0.00823757	0.39738
cg01647834	-0.00655864	0.00683854	0.339627	-0.00232433	0.00371347	0.532665	0.00602655	0.00561223	0.285251
cg01647837	0.00196303	0.00709101	0.782427	0.00141803	0.00385057	0.713384	-0.000753972	0.00581942	0.89715
cg01647887	0.019044	0.0172553	0.272151	0.000698915	0.00937001	0.940676	-0.0211767	0.0141611	0.137668
cg01647917	-0.0447833	0.0587461	0.4475	0.0132628	0.0319003	0.678398	0.00418998	0.0482115	0.930903
cg01647936	-0.0118784	0.00772832	0.127164	0.00814162	0.00419664	0.0549358	0.00665197	0.00634245	0.296569
cg01647942	0.0392216	0.0391871	0.319082	-0.0468033	0.0212794	0.0299374	0.00307714	0.03216	0.923947
cg01647959	0.00504901	0.00879955	0.567288	0.00423265	0.00477834	0.377657	-0.00950791	0.00722158	0.19071
cg01648005	0.00404625	0.00274773	0.14372	-0.00119095	0.00149208	0.426485	-0.00519727	0.002255	0.0230558
cg01648088	-0.000837016	0.00219629	0.70386	-0.000663108	0.00119263	0.579337	0.00176231	0.00180244	0.33035
cg01648131	0.00453368	0.0053174	0.395727	0.00260401	0.00288746	0.369116	-0.00624263	0.00436386	0.1554
cg01648226	-0.00846988	0.00488012	0.0854368	0.00248267	0.00265001	0.350885	0.00153308	0.004005	0.702613
cg01648237	0.00609293	0.00480243	0.20722	0.000669489	0.00260782	0.797872	-0.0063475	0.00394124	0.110148
cg01648290	0.00142589	0.0107536	0.894755	-0.00525772	0.00583946	0.369885	0.00183417	0.00882526	0.835744
cg01648310	-0.00173202	0.0251405	0.945199	-0.00283538	0.0136518	0.835853	0.0149911	0.0206322	0.469022
cg01648376	0.028466	0.0111056	0.0117216	-0.0105301	0.00603058	0.083582	-0.0117127	0.00911412	0.201453
cg01648404	0.00903952	0.0069359	0.195196	-0.00333245	0.00376634	0.378196	-0.00774719	0.00569213	0.176284
cg01648457	0.00624509	0.0107138	0.561154	-0.00340498	0.00581784	0.559568	0.000592661	0.00879259	0.946382
cg01648460	-0.0052577	0.00925971	0.571325	0.00284952	0.00502822	0.572069	0.00625204	0.00759923	0.412447
cg01648475	0.00197991	0.00888627	0.8241	0.00397688	0.00482543	0.411637	-0.00786549	0.00729275	0.283154
cg01648504	0.00737422	0.0229933	0.749037	-0.00406637	0.0124858	0.745286	-0.0215462	0.01887	0.256008
cg01648509	-0.00454111	0.00451175	0.31638	0.00317736	0.00244997	0.19738	0.00111114	0.00370268	0.764674
cg01648556	-0.0198407	0.0164611	0.230672	-0.00190843	0.00893875	0.831332	0.0134531	0.0135093	0.321513
cg01648578	0.0785218	0.0462847	0.0926198	-0.013473	0.0251335	0.593002	-0.0265743	0.0379847	0.485652
cg01648609	-0.0176171	0.0140951	0.213998	0.00199295	0.00765394	0.795055	0.0151437	0.0115675	0.193208
cg01648659	-0.0105069	0.011604	0.367203	0.00258292	0.0063012	0.68267	0.0046879	0.00952311	0.623513
cg01648750	-0.00828104	0.00756909	0.276319	0.00314853	0.00411018	0.445298	0.00247505	0.00621178	0.691075
cg01648751	0.0260449	0.0203112	0.202435	0.00343189	0.0110294	0.756269	-0.0306196	0.0166689	0.0689198
cg01648779	-0.00592494	0.0171356	0.730177	0.00984723	0.00930497	0.292248	-0.00312426	0.0140628	0.824597
cg01648788	0.000270555	0.00253952	0.91535	-0.000860424	0.00137901	0.533957	0.00152165	0.00208413	0.466874
cg01648861	0.00688128	0.00790179	0.385732	-0.000373073	0.00429084	0.930872	-0.0108798	0.00648481	0.0962373
cg01648887	-0.00710823	0.00543992	0.194047	0.00108859	0.00295399	0.713197	0.00292	0.00446441	0.514438
cg01648953	-0.00323364	0.00829402	0.697382	0.000783547	0.00450383	0.862206	-0.0034445	0.00680671	0.613838
cg01648991	-0.00434806	0.0112528	0.699948	0.00474992	0.00611051	0.438628	0.00793866	0.00923491	0.39186
cg01648996	-0.0123301	0.00694768	0.0787123	-0.0018569	0.00377273	0.623566	0.0128474	0.00570179	0.0262288
cg01648999	-0.0134671	0.0138182	0.331899	0.0122725	0.00750356	0.104791	0.00751291	0.0113403	0.509037
cg01649017	-0.0138572	0.0106684	0.196694	0.00413375	0.00579317	0.477013	0.00886785	0.00875531	0.313353
cg01649064	0.000953445	0.0381712	0.980118	-0.00347017	0.0207278	0.86735	0.0243376	0.0313262	0.43888
cg01649081	-0.00128101	0.00642522	0.84234	0.00176304	0.00348903	0.614353	-0.0034767	0.00527303	0.511057
cg01649097	-0.00819802	0.00704373	0.246993	0.0078109	0.00382489	0.0435313	0.00039284	0.00578062	0.945942
cg01649186	0.00565118	0.00792243	0.477162	-0.000517055	0.00430204	0.904553	-0.0104737	0.00650175	0.110066
cg01649192	0.00410585	0.0141349	0.772	0.000925581	0.00767557	0.904237	-0.00630383	0.0116002	0.587938
cg01649219	-0.0117815	0.017554	0.503526	0.0106	0.00953219	0.268554	0.0230454	0.0144062	0.112535
cg01649224	-0.00240957	0.0156587	0.877986	0.00333255	0.00850299	0.695871	0.00251146	0.0128507	0.845414
cg01649266	0.00715187	0.00774348	0.357717	0.000698541	0.00420487	0.868362	-0.00792756	0.00635489	0.214873
cg01649296	-0.0412689	0.0218335	0.0613681	0.0170723	0.011856	0.152717	0.0418104	0.0179182	0.0214448
cg01649307	0.00227791	0.0137447	0.868674	0.00492592	0.00746368	0.510643	-0.00887782	0.01128	0.43295
cg01649325	-0.00200395	0.0203275	0.921648	0.00399191	0.0110382	0.718312	0.00756219	0.0166823	0.651221
cg01649328	0.00192679	0.00830408	0.816946	0.00075727	0.00450929	0.866942	-0.00115189	0.00681496	0.866088
cg01649334	-0.00711543	0.00841602	0.399688	0.000401111	0.00457008	0.93022	0.00433669	0.00690683	0.531381
cg01649350	0.00232099	0.00667183	0.728596	-0.00122228	0.00362294	0.73648	-0.00294829	0.00547541	0.591348
cg01649433	0.0102427	0.00829656	0.219621	0.00128714	0.00450521	0.775644	-0.0053885	0.00680879	0.430412
cg01649456	-0.0203099	0.0372028	0.586224	0.00516973	0.0202019	0.798504	0.0168159	0.0305315	0.582907
cg01649459	-0.00611926	0.0164549	0.710697	0.0147775	0.00893535	0.101015	0.0104282	0.0135041	0.441638
cg01649465	0.0041165	0.00674714	0.543047	0.00378037	0.00366384	0.304426	-0.00270677	0.00553722	0.625934
cg01649497	-0.0083787	0.0349917	0.811204	-0.013375	0.0190012	0.482982	0.00124554	0.0287169	0.965483
cg01649509	0.00281557	0.00398563	0.481414	0.000442237	0.00216428	0.83847	0.000978281	0.00327091	0.76544
cg01649546	0.0026753	0.00251774	0.2903	-0.000745538	0.00136719	0.586645	-0.0016671	0.00206625	0.421508
cg01649584	0.00105934	0.00753004	0.888379	0.00370865	0.00408897	0.366395	-0.00286109	0.00617972	0.644293
cg01649597	0.00428753	0.00467479	0.361066	-0.0021964	0.00253851	0.388796	-0.00324719	0.00383649	0.399169
cg01649601	-0.0333922	0.0207086	0.109723	0.00290427	0.0112452	0.796683	0.0309531	0.0169951	0.0712791
cg01649602	-0.00872285	0.00791662	0.272936	0.00552637	0.00429889	0.201305	0.000517216	0.00649698	0.936693
cg01649611	0.0115479	0.0176036	0.513197	0.00478216	0.00955911	0.617882	-0.0249103	0.0144468	0.0874673
cg01649615	-0.00536058	0.0101827	0.599642	0.00398633	0.00552941	0.47248	-0.00185002	0.00835668	0.825206
cg01649623	0.027471	0.0183762	0.137797	-0.00465869	0.00997865	0.641519	-0.0346614	0.0150809	0.023431
cg01649647	-0.0113001	0.00694828	0.106743	0.00336343	0.00377306	0.374643	0.0112868	0.00570229	0.0502763
cg01649713	-0.0109353	0.0131948	0.409033	0.000398212	0.00716503	0.955779	0.0108265	0.0108286	0.319599
cg01649773	0.0224802	0.0140442	0.112318	-0.00603425	0.0076263	0.430506	-0.0191152	0.0115258	0.10007
cg01649837	0.0151612	0.0243821	0.535349	-0.00278223	0.01324	0.833948	-0.0179183	0.0200098	0.372489
cg01649867	0.00118925	0.00670679	0.859583	0.00043651	0.00364193	0.904815	0.00034327	0.0055041	0.950384
cg01649879	0.00661266	0.00795398	0.407568	-0.00280523	0.00431918	0.51738	-0.00700268	0.00652764	0.285721
cg01649960	-0.00509282	0.0103023	0.622055	0.00301837	0.00559439	0.590608	0.00720584	0.00845489	0.395917
cg01649966	0.0057535	0.00955494	0.548314	-0.00846873	0.00518853	0.105497	-0.00103386	0.00784151	0.895348
cg01650097	-0.00488537	0.00904153	0.590065	0.00216007	0.00490974	0.660832	0.00609173	0.00742017	0.41344
cg01650127	-0.0254203	0.012176	0.0391308	0.00224164	0.00661184	0.735231	0.0193738	0.00999259	0.0550854
cg01650137	0.00589882	0.0110228	0.593628	0.00746717	0.00598561	0.214856	-0.00401562	0.00904615	0.657984
cg01650149	-0.0029227	0.0020827	0.163338	0.000362994	0.00113095	0.748847	0.00132684	0.00170923	0.43925
cg01650159	0.0191263	0.0196169	0.331705	-0.00799379	0.0106524	0.454603	0.00418423	0.0160992	0.795424
cg01650179	-0.00269055	0.007684	0.726896	0.00178693	0.00417257	0.669302	-0.00241385	0.00630608	0.702621
cg01650245	-0.00800995	0.0147739	0.5888	0.0173991	0.00802256	0.0322532	0.000856851	0.0121246	0.943788
cg01650266	0.0105402	0.0146499	0.473376	-0.00357548	0.00795521	0.65399	-0.00799472	0.0120228	0.507467
cg01650295	0.0124191	0.0198721	0.533296	-0.00241645	0.010791	0.823225	-0.0145219	0.0163086	0.375171
cg01650314	-0.0302024	0.0182955	0.101629	-0.000237798	0.00993482	0.980947	0.0309533	0.0150147	0.0416087
cg01650347	-0.00948437	0.00748683	0.2079	0.000997573	0.0040655	0.806623	0.00101832	0.00614426	0.86867
cg01650371	-0.00823031	0.0231322	0.722676	-0.0117799	0.0125613	0.350403	0.0142772	0.0189841	0.45362
cg01650399	-0.0122222	0.00965898	0.20841	0.0142581	0.00524503	0.00762358	0.00625638	0.00792689	0.431658
cg01650413	0.0133666	0.00906214	0.143072	-0.00646905	0.00492093	0.191379	-0.0162006	0.00743709	0.0315143
cg01650433	0.000226787	0.0121719	0.985168	0.00463418	0.00660961	0.484703	-0.00878153	0.00998921	0.381263
cg01650457	0.00091759	0.00311402	0.768806	-0.000301653	0.00169098	0.858746	-1.20854e-05	0.00255561	0.996235
cg01650464	0.0311042	0.091175	0.733643	-0.00504235	0.0495099	0.919065	-0.0769766	0.0748252	0.305853
cg01650480	0.0171754	0.0174611	0.32745	0.00780165	0.00948172	0.412396	-0.0128086	0.0143299	0.373358
cg01650484	0.0116982	0.0151545	0.441813	-0.00546587	0.00822923	0.507951	0.00178195	0.012437	0.886332
cg01650557	-0.00172478	0.0100135	0.863561	-0.0102437	0.00543755	0.0622214	0.0053937	0.00821786	0.512977
cg01650612	0.00158749	0.00993965	0.873401	-0.00204771	0.00539744	0.705134	-0.00278477	0.00815724	0.733464
cg01650618	0.002452	0.0144971	0.865999	0.0021133	0.00787223	0.788855	-0.000370548	0.0118974	0.97521
cg01650619	-0.00601872	0.00990385	0.544629	-0.00193119	0.005378	0.720216	0.0133395	0.00812786	0.103612
cg01650667	0.00524073	0.00844	0.535924	0.000229955	0.0045831	0.960074	0.00028565	0.00692651	0.967179
cg01650677	0.00932315	0.0126367	0.462217	-0.00275647	0.00686199	0.688683	-0.0040912	0.0103706	0.693977
cg01650726	0.0155652	0.0070937	0.0303219	-0.00568	0.00385203	0.143191	-0.0118868	0.00582163	0.0435609
cg01650744	0.00172161	0.00310889	0.58086	0.000611398	0.00168819	0.717926	-0.00102082	0.00255139	0.689858
cg01650747	-0.0108142	0.0140401	0.442811	0.00460031	0.00762409	0.54749	0.0103983	0.0115224	0.368794
cg01650776	0.00246482	0.00790356	0.755736	0.00495863	0.0042918	0.250441	-0.0090214	0.00648627	0.16708
cg01650785	0.00561987	0.0251618	0.823678	-0.00637791	0.0136634	0.641575	-0.00468039	0.0206497	0.821112
cg01650818	0.00497319	0.00983092	0.613959	0.00301205	0.00533839	0.573751	-0.00504138	0.008068	0.533356
cg01650864	0.0210381	0.0198874	0.292436	0.000781348	0.0107993	0.942453	-0.0223149	0.0163211	0.174339
cg01650904	-0.0019259	0.00456682	0.674055	0.00277484	0.00247988	0.265602	0.000559814	0.00374788	0.881537
cg01650905	0.0017665	0.0117074	0.880341	-4.58062e-05	0.00635736	0.994264	0.00076674	0.00960798	0.936539
cg01650919	0.00251785	0.00507227	0.620606	-0.000291867	0.00275435	0.915802	-0.00303676	0.00416269	0.467235
cg01650965	-0.00059731	0.0121049	0.960734	-0.00561926	0.00657322	0.39448	0.00622631	0.00993421	0.532119
cg01650991	0.00470553	0.0126216	0.710004	0.0017443	0.00685381	0.799583	-0.0156956	0.0103583	0.132572
cg01651153	-0.00363827	0.00389016	0.351708	0.00126997	0.00211244	0.548953	0.00296762	0.00319256	0.354643
cg01651250	0.0220915	0.0159399	0.168573	-0.00957296	0.00865571	0.271152	-0.0267363	0.0130815	0.0433596
cg01651284	-0.0065114	0.00706848	0.358968	0.00693536	0.00383833	0.0735165	-0.00130764	0.00580094	0.822072
cg01651285	-0.00804201	0.0111793	0.473439	0.00173526	0.00607057	0.775532	0.0127563	0.00917456	0.167215
cg01651290	0.00634184	0.00788492	0.422959	0.00103234	0.00428167	0.809922	-0.000413596	0.00647097	0.949153
cg01651296	-0.015127	0.014823	0.309729	-0.000677304	0.00804921	0.933094	0.0115467	0.0121649	0.34461
cg01651311	0.016307	0.00894683	0.071072	0.005424	0.00485832	0.266668	-0.0143989	0.00734245	0.0524016
cg01651334	0.0190302	0.0174599	0.278123	0.00421727	0.0094811	0.657333	-0.024159	0.0143289	0.0946247
cg01651364	0.00419093	0.00472746	0.377279	0.000158243	0.00256711	0.95096	-0.00225774	0.00387972	0.561801
cg01651378	0.00370851	0.0148665	0.803474	0.00347201	0.00807281	0.667974	-0.00889989	0.0122006	0.467268
cg01651407	0.0297871	0.00996906	0.00346396	-0.0085531	0.00541341	0.116982	-0.0178843	0.00818137	0.0309368
cg01651448	0.0137554	0.0093969	0.146095	-0.00334513	0.00510271	0.513476	-0.00417452	0.00771181	0.589385
cg01651499	0.037045	0.0237707	0.122003	-0.0139067	0.012908	0.283671	-0.034362	0.019508	0.0809439
cg01651513	-0.017952	0.0122771	0.146528	0.00113468	0.00666674	0.865166	0.00635351	0.0100756	0.529619
cg01651570	0.0025061	0.0130537	0.848109	0.00502569	0.00708844	0.479825	0.00360473	0.0107129	0.737146
cg01651583	-0.00892221	0.0208459	0.669482	-0.00458696	0.0113198	0.686105	0.00921201	0.0171077	0.591341
cg01651593	-0.00105041	0.00162524	0.519425	0.000224569	0.000882542	0.799617	0.00105858	0.0013338	0.429104
cg01651660	-0.00549365	0.00822943	0.505812	0.000258268	0.00446875	0.954017	0.00666883	0.0067537	0.325597
cg01651680	-0.00212415	0.00662198	0.748991	0.00414775	0.00359588	0.251216	-0.00485067	0.00543451	0.374037
cg01651688	0.00358889	0.004375	0.413809	-0.00263626	0.00237572	0.269562	-0.00120786	0.00359046	0.737204
cg01651692	-0.00282878	0.00976117	0.772515	-0.0008636	0.00530052	0.870875	0.00221006	0.00801076	0.783153
cg01651710	-0.00529559	0.00695283	0.447902	0.00227574	0.00377553	0.547908	-0.00115876	0.00570602	0.839451
cg01651715	0.0129913	0.00840435	0.125028	-0.00528886	0.00456374	0.249011	-0.011402	0.00689725	0.101158
cg01651728	0.00827076	0.0116451	0.479061	-7.67054e-05	0.00632353	0.990344	-0.000671358	0.00955686	0.944123
cg01651751	-0.00478836	0.00876987	0.586171	0.000738919	0.00476223	0.876977	-0.0032452	0.00719723	0.652953
cg01651780	-0.00357474	0.0111044	0.748124	-0.0018584	0.00602992	0.758515	0.00187023	0.00911311	0.837776
cg01651821	0.000716944	0.00317912	0.821996	-0.000247115	0.00172633	0.886438	-0.00295777	0.00260903	0.259399
cg01651860	0.0105061	0.0189876	0.58117	0.0181443	0.0103106	0.0812275	-0.0223517	0.0155826	0.154295
cg01651870	0.0405124	0.0247594	0.104647	-0.0148175	0.0134449	0.272828	-0.0143223	0.0203195	0.482391
cg01651886	-0.00147031	0.0168421	0.930592	-0.0071078	0.00914559	0.438719	0.00488256	0.0138219	0.724578
cg01651915	0.0188747	0.0158913	0.237496	-0.0150045	0.00862932	0.084871	-0.0167194	0.0130416	0.202538
cg01651927	0.000297034	0.0147223	0.98394	0.00632309	0.00799449	0.430686	0.00106842	0.0120822	0.929696
cg01651949	-0.00716827	0.0198067	0.718112	0.013527	0.0107554	0.211169	-0.000158938	0.0162549	0.992216
cg01651955	-0.000203358	0.00805584	0.979906	0.000855546	0.00437449	0.845303	-0.00111626	0.00661124	0.866231
cg01652021	-0.0139378	0.0493454	0.778126	0.0372905	0.0267956	0.166831	-0.00313054	0.0404966	0.938522
cg01652030	0.000760317	0.00198048	0.70179	-0.000983683	0.00107544	0.362362	-0.000712216	0.00162533	0.662103
cg01652060	-0.0112574	0.0063467	0.0788729	0.00137328	0.00344639	0.691057	0.00801346	0.00520859	0.126796
cg01652075	-0.00736869	0.011062	0.506725	-0.00217696	0.0060069	0.717741	0.00322949	0.00907833	0.72272
cg01652078	0.00490426	0.00985286	0.619654	-0.000960736	0.00535031	0.857823	9.44785e-05	0.00808601	0.990699
cg01652180	-0.00619384	0.0089939	0.49248	0.00611256	0.00488388	0.213378	0.00655896	0.00738108	0.376148
cg01652215	-0.000999473	0.00320231	0.755548	0.000656942	0.00173892	0.706317	-0.00102528	0.00262806	0.697197
cg01652244	-0.000268176	0.0122515	0.982576	-0.00396202	0.0066528	0.552704	-0.00882691	0.0100545	0.381908
cg01652251	0.00580842	0.00961362	0.546964	-0.0100613	0.0052204	0.0565196	-0.0056949	0.00788967	0.471939
cg01652334	0.00109348	0.0140435	0.938078	0.00595268	0.00762592	0.436723	0.0123658	0.0115252	0.285648
cg01652476	0.0137684	0.0194468	0.480439	-0.0140219	0.01056	0.186985	-0.00117959	0.0159595	0.941215
cg01652514	-0.0159665	0.0137192	0.24702	0.0272155	0.0074498	0.000398404	0.00447966	0.011259	0.691495
cg01652523	-0.00039046	0.00438022	0.929131	-0.000268201	0.00237855	0.910428	1.12955e-05	0.00359474	0.997499
cg01652532	-0.00207519	0.0225959	0.926993	0.0240193	0.01227	0.0528149	0.00802207	0.0185439	0.666154
cg01652542	0.00103344	0.00267462	0.699955	9.8985e-05	0.00145237	0.945787	-0.000432108	0.002195	0.8443
cg01652665	-0.00144302	0.00545609	0.791907	0.00131795	0.00296277	0.657313	-0.00160514	0.00447769	0.720675
cg01652681	-0.000666577	0.00516198	0.897489	-0.000337331	0.00280306	0.90443	0.000166998	0.00423631	0.968627
cg01652721	-0.000846535	0.00819451	0.917909	0.00418372	0.00444979	0.349172	0.00578613	0.00672504	0.391448
cg01652723	0.0379006	0.0175933	0.0334019	-0.00802255	0.00955354	0.402872	-0.0369593	0.0144384	0.0118309
cg01652814	-0.00220382	0.00604395	0.716086	-0.00195765	0.00328199	0.552078	0.00565055	0.00496013	0.257097
cg01652848	0.00586047	0.0130783	0.654958	-0.00162278	0.0071018	0.81968	-0.0124704	0.0107331	0.247803
cg01652914	-0.00150166	0.00305495	0.624017	0.00155135	0.0016589	0.35175	0.00067539	0.00250712	0.788136
cg01652927	0.000991195	0.00609817	0.871179	0.00453739	0.00331143	0.173409	-0.00128204	0.00500462	0.798297
cg01652953	-0.00257452	0.00318147	0.420133	-0.00179494	0.0017276	0.301094	0.00270893	0.00261095	0.301766
cg01652971	-0.0107501	0.00927202	0.2488	0.00999596	0.0050349	0.049596	0.0113109	0.00760933	0.140021
cg01653005	0.00215086	0.004936	0.663873	0.000772275	0.00268035	0.773793	-0.00685042	0.00405086	0.0936487
cg01653132	0.014995	0.00681296	0.0298291	-0.00885332	0.00369958	0.0184023	-0.012628	0.00559124	0.0258849
cg01653189	-0.00651859	0.00923806	0.481914	0.00315278	0.00501646	0.530988	0.00907745	0.00758146	0.233755
cg01653278	0.00381952	0.00719246	0.596458	-0.00388471	0.00390565	0.322095	-0.00161264	0.00590268	0.785208
cg01653354	0.000931607	0.00348589	0.789776	-0.000496374	0.00189291	0.793636	-0.00187464	0.00286079	0.513651
cg01653417	0.0100328	0.00983488	0.30991	-0.00527664	0.00534055	0.325305	-0.00863989	0.00807126	0.286759
cg01653419	-0.00247606	0.011789	0.834031	0.00557936	0.00640165	0.385353	0.0030751	0.00967492	0.751207
cg01653422	0.000482949	0.00334133	0.88534	-0.00109913	0.00181441	0.54591	0.00105233	0.00274215	0.701897
cg01653445	-0.000762982	0.00250387	0.761154	-0.00115486	0.00135965	0.397518	0.00135516	0.00205487	0.51096
cg01653446	0.000755741	0.00834122	0.927973	0.00334653	0.00452946	0.46158	-0.00144287	0.00684544	0.83345
cg01653459	-0.00126299	0.0185666	0.945889	-0.00405928	0.010082	0.688005	-0.00412576	0.0152371	0.787076
cg01653476	-0.0006475	0.0197855	0.973952	0.0168046	0.0107439	0.120667	-0.00327814	0.0162375	0.840378
cg01653494	0.00241722	0.00610511	0.69292	-0.00246826	0.0033152	0.458145	0.00627874	0.00501032	0.212804
cg01653532	-0.00314013	0.0130197	0.809862	0.00163181	0.00706997	0.817893	0.0129604	0.010685	0.227746
cg01653672	-0.0019669	0.00546948	0.719825	0.000392082	0.00297004	0.895216	-0.00415675	0.00448867	0.356446
cg01653686	-0.00525887	0.0163731	0.748676	0.00546292	0.00889092	0.540195	0.0152191	0.013437	0.259834
cg01653701	0.00120636	0.0123719	0.9225	0.00068336	0.00671823	0.919166	-0.00862986	0.0101534	0.397199
cg01653706	-0.00316329	0.0140691	0.822521	-0.00537263	0.0076398	0.483391	0.00411101	0.0115462	0.722485
cg01653719	0.0066781	0.00863498	0.440958	0.000299237	0.00468898	0.949232	-0.0104975	0.00708653	0.141375
cg01653727	-0.00764449	0.0152216	0.616522	0.00188704	0.00826566	0.819838	0.00615205	0.012492	0.623363
cg01653741	0.0452969	0.0213295	0.0359385	-0.0181591	0.0115824	0.119793	-0.0383669	0.0175046	0.0305003
cg01653752	0.000135679	0.00445573	0.975763	-0.00450803	0.00241955	0.065106	0.00393924	0.00365671	0.28372
cg01653772	-0.0113983	0.0141175	0.421183	-0.00133612	0.00766608	0.861958	0.0110792	0.0115859	0.341035
cg01653868	-0.0069644	0.00864855	0.422402	-0.00163786	0.00469634	0.727943	0.0059148	0.00709766	0.406456
cg01653922	0.0279813	0.0125794	0.0281658	-0.00764953	0.0068309	0.265221	-0.023354	0.0103237	0.0256505
cg01653942	0.00242059	0.0152334	0.874039	0.00103115	0.00827207	0.901025	-0.00703137	0.0125017	0.574966
cg01653988	0.00384681	0.00360114	0.287759	-0.00118701	0.00195549	0.545093	-0.00376138	0.00295537	0.205798
cg01654014	-0.00311675	0.00809039	0.700803	-0.00112309	0.00439325	0.798707	0.00784763	0.00663959	0.239776
cg01654035	-0.00839597	0.00657484	0.204297	-0.00082857	0.00357028	0.816911	0.00701107	0.00539582	0.19654
cg01654127	-0.000920627	0.00319923	0.774068	0.00192762	0.00173725	0.269599	-0.00158518	0.00262553	0.54725
cg01654139	0.0012382	0.00712206	0.8623	-0.000289741	0.00386743	0.940416	0.004615	0.0058449	0.431474
cg01654242	0.0113235	0.0173918	0.516351	0.00202833	0.00944411	0.830343	-0.00538922	0.014273	0.70647
cg01654312	6.13885e-05	0.00325119	0.98497	0.00171087	0.00176546	0.334633	-0.00027315	0.00266817	0.918647
cg01654404	0.0158171	0.0151866	0.299921	-0.00790845	0.00824666	0.339668	-0.0118559	0.0124633	0.343554
cg01654432	-0.00730997	0.0169883	0.667823	0.0119816	0.009225	0.196724	-0.00300586	0.0139419	0.8297
cg01654446	0.0146205	0.00918603	0.114344	-9.4048e-06	0.00498821	0.998499	-0.00939478	0.00753876	0.21534
cg01654463	0.00133647	0.0136283	0.922058	0.00471702	0.00740046	0.525192	0.00230929	0.0111844	0.836803
cg01654519	-0.00338097	0.0092495	0.715418	-0.0040983	0.00502267	0.416287	0.00354951	0.00759085	0.640993
cg01654560	0.00886133	0.0106942	0.409119	-0.00135799	0.00580717	0.815539	-0.00809215	0.00877648	0.358532
cg01654566	0.00539508	0.007582	0.478241	-0.00106212	0.00411719	0.796909	-0.00325652	0.00622237	0.601778
cg01654582	0.000856963	0.00194392	0.660192	-0.000777176	0.00105559	0.463147	-0.0015341	0.00159533	0.338351
cg01654627	0.00449947	0.0172103	0.794242	0.00463328	0.00934557	0.621044	-0.0102868	0.0141241	0.467969
cg01654638	-0.0387165	0.0178724	0.0324491	0.0245602	0.0097051	0.0127997	0.0295589	0.0146675	0.0463151
cg01654661	-0.00546899	0.0137224	0.691001	-0.00170223	0.00745155	0.819729	0.0140784	0.0112617	0.213909
cg01654739	0.00067696	0.00184826	0.714867	0.000234118	0.00100364	0.815987	-0.000307448	0.00151682	0.83975
cg01654768	0.00122301	0.0104292	0.906862	-0.002861	0.00566329	0.61444	-0.00622229	0.00855902	0.468779
cg01654770	-0.00139968	0.0182167	0.938895	-0.00558929	0.00989207	0.573206	0.0131742	0.01495	0.380123
cg01654778	0.00406789	0.0130867	0.756509	0.00229221	0.00710634	0.747641	-0.00247021	0.0107399	0.818517
cg01654820	-0.00550316	0.0165275	0.73979	0.00108673	0.00897476	0.903843	0.00973092	0.0135637	0.474633
cg01654824	-0.00459283	0.00925962	0.620879	0.0028673	0.00502817	0.569672	0.00677194	0.00759915	0.374797
cg01654859	0.0150232	0.0156058	0.337827	-0.00488311	0.00847428	0.565639	-0.0111405	0.0128073	0.386273
cg01654862	0.0029686	0.00281924	0.294658	-0.000586492	0.0015309	0.702384	-0.00350333	0.00231368	0.132848
cg01654874	-0.00524813	0.0130521	0.688396	-0.000943022	0.00708754	0.894394	0.00755677	0.0107115	0.482002
cg01654889	0.00481227	0.00746918	0.520733	0.00356585	0.00405592	0.381225	-0.00636435	0.00612978	0.301422
cg01654937	-0.00197234	0.0115934	0.865223	-0.00231355	0.00629545	0.713955	0.00792093	0.00951442	0.40692
cg01654968	-0.000539682	0.00984255	0.956372	-0.00385782	0.00534471	0.471948	-0.000329732	0.00807755	0.967513
cg01654985	0.0535403	0.0270254	0.0500744	-0.0119868	0.0146754	0.415811	-0.0448794	0.0221791	0.0454463
cg01654990	-0.0335091	0.0220999	0.132323	0.0146592	0.0120007	0.224496	0.0458394	0.0181369	0.0129114
cg01655006	0.0113356	0.00855631	0.187975	-0.00686625	0.00464626	0.142318	-0.00751042	0.00702196	0.287158
cg01655008	0.00417885	0.00965649	0.666043	0.00212743	0.00524368	0.685742	0.00232625	0.00792485	0.769664
cg01655123	-0.00309136	0.00224877	0.172022	-0.000913127	0.00122113	0.456193	0.00305233	0.00184551	0.100995
cg01655150	0.0023859	0.00356434	0.504656	0.000656172	0.00193551	0.735243	-0.00133512	0.00292517	0.648986
cg01655158	0.0161913	0.0132158	0.223137	-0.0093047	0.00717648	0.197498	-0.0114233	0.0108459	0.294543
cg01655161	0.0110814	0.0141932	0.436623	-0.00232703	0.00770718	0.763276	-0.0106477	0.011648	0.362651
cg01655210	0.00442205	0.0242714	0.855768	-0.00233165	0.0131799	0.859905	0.0118246	0.019919	0.553974
cg01655226	-0.00654839	0.0105359	0.535537	-0.00774576	0.00572123	0.178555	0.00172767	0.00864659	0.841999
cg01655290	0.0101692	0.0165049	0.53908	-0.0113538	0.00896252	0.207899	-0.00387238	0.0135452	0.775503
cg01655341	0.000170406	0.0033929	0.960035	0.000669258	0.00184241	0.717115	-0.00109525	0.00278447	0.694829
cg01655355	0.0117582	0.00920729	0.204272	0.00130384	0.00499975	0.794748	-0.0114334	0.00755621	0.133118
cg01655356	0.00226302	0.00285587	0.429828	0.00139977	0.0015508	0.368706	-0.00482031	0.00234375	0.0420843
cg01655427	0.0078356	0.0126192	0.535933	-0.0104451	0.00685251	0.130309	-0.00292341	0.0103563	0.778257
cg01655487	0.0187057	0.0119086	0.119107	-0.00325544	0.0064666	0.615673	-0.0133846	0.00977308	0.173621
cg01655490	0.00279089	0.013285	0.833996	0.00224795	0.00721405	0.755928	0.000424114	0.0109027	0.969041
cg01655501	0.0088535	0.0107635	0.412542	-0.00796696	0.00584478	0.175638	-0.00807699	0.00883331	0.362518
cg01655548	0.0107582	0.0104623	0.306073	0.00596499	0.00568124	0.296045	-0.00762933	0.00858616	0.376178
cg01655552	0.000815737	0.00594178	0.891054	-0.00263493	0.00322651	0.415894	0.000280512	0.00487628	0.954231
cg01655565	0.0277832	0.00861078	0.00165069	-0.00825569	0.00467583	0.0802365	-0.0254501	0.00706666	0.000476411
cg01655577	-0.0105564	0.00842708	0.21298	0.00670916	0.00457608	0.145464	0.0113082	0.0069159	0.104887
cg01655594	-0.00434095	0.00255881	0.0926255	-0.000503634	0.00138949	0.717704	0.00352678	0.00209996	0.0959023
cg01655607	0.00120731	0.00517802	0.816071	-0.000970195	0.00281177	0.730718	-0.00295714	0.00424948	0.48797
cg01655658	0.0201664	0.0559723	0.71932	-0.021802	0.0303941	0.474703	-0.0183735	0.0459352	0.689941
cg01655667	-0.0521994	0.0291897	0.076483	0.0146363	0.0158506	0.357825	0.0271802	0.0239553	0.259
cg01655671	-0.0056304	0.0127982	0.660846	-0.00159622	0.00694969	0.818765	0.000913725	0.0105032	0.930834
cg01655703	-0.00448168	0.00401509	0.266765	-0.000255315	0.00218028	0.906993	0.0020667	0.00329509	0.531824
cg01655721	-0.00512733	0.004957	0.303236	0.00278375	0.00269176	0.303322	0.000519216	0.00406809	0.898674
cg01655743	-0.00411185	0.0113748	0.718427	-0.000317335	0.00617674	0.959119	0.00559393	0.00933501	0.550243
cg01655777	0.00360047	0.00516454	0.487178	0.000216533	0.00280445	0.938596	-0.00793689	0.00423842	0.0637781
cg01655781	-0.00448034	0.00630579	0.478891	-0.00340738	0.00342417	0.321874	0.0039651	0.00517501	0.445198
cg01655811	-0.00228094	0.00242697	0.349364	-0.000659023	0.0013179	0.618034	0.000775162	0.00199176	0.697892
cg01655824	0.0413455	0.027302	0.132799	-0.0023158	0.0148256	0.876159	-0.0546769	0.0224061	0.0162731
cg01655831	0.001875	0.00351753	0.595079	0.00179203	0.00191009	0.350202	-0.00158781	0.00288676	0.583412
cg01655843	0.0141384	0.00688859	0.0425011	0.000294906	0.00374065	0.937305	-0.0122936	0.00565331	0.0318035
cg01655958	-0.0120846	0.0140496	0.391583	0.0095092	0.0076292	0.215258	0.0143631	0.0115301	0.215521
cg01655963	-0.0017844	0.00279958	0.525201	0.00103862	0.00152023	0.495917	0.000987336	0.00229755	0.668229
cg01655965	-0.0458667	0.0221319	0.0405631	0.0283951	0.0120181	0.0198993	0.0357482	0.0181631	0.0515643
cg01655979	-0.00523572	0.0152514	0.732032	0.0186945	0.00828182	0.0259642	-0.00715338	0.0125164	0.568814
cg01656007	0.00755956	0.010843	0.487157	-0.00239872	0.00588795	0.68451	-0.00373723	0.00889856	0.675318
cg01656087	0.0134388	0.0169887	0.430621	0.00446254	0.00922525	0.629538	-0.0189301	0.0139423	0.177321
cg01656133	-0.00942072	0.00706321	0.185033	0.00841822	0.00383547	0.0302771	0.00106807	0.00579661	0.85415
cg01656168	-7.21238e-05	0.00892615	0.993568	-0.00108275	0.00484709	0.823653	0.00548757	0.00732548	0.455391
cg01656180	0.0183318	0.0108667	0.0944421	-0.00584123	0.00590083	0.324395	-0.00933912	0.00891802	0.297294
cg01656216	0.00668903	0.0126509	0.598053	-0.0105583	0.00686973	0.127183	-0.00632649	0.0103823	0.543548
cg01656221	0.00218105	0.00450698	0.6294	0.0035812	0.00244738	0.146243	-0.00170364	0.00369877	0.645997
cg01656244	-0.00235081	0.0136634	0.863713	0.0087045	0.00741951	0.243254	0.00459106	0.0112132	0.683019
cg01656259	0.00208519	0.00829374	0.80196	0.00178247	0.00450367	0.693034	-0.00707636	0.00680647	0.300782
cg01656292	-0.0206634	0.0305028	0.499558	0.0224386	0.0165636	0.178291	-0.0136398	0.0250329	0.586942
cg01656376	-0.0250316	0.0162713	0.126825	0.000951726	0.00883565	0.914419	0.0216024	0.0133535	0.108584
cg01656394	0.0012129	0.00182526	0.507753	-0.00126756	0.000991152	0.203633	-0.000311439	0.00149794	0.835683
cg01656396	0.0140114	0.0127778	0.275236	-0.0138196	0.00693859	0.0488819	-0.00522282	0.0104864	0.619439
cg01656412	-0.0027407	0.0136933	0.841734	0.0126929	0.00743575	0.0906406	-0.00038389	0.0112378	0.972811
cg01656421	0.00153665	0.0104525	0.883391	-0.00440249	0.00567591	0.439624	0.00151901	0.0085781	0.859771
cg01656438	-0.00126492	0.00954737	0.89484	-0.00316469	0.00518442	0.542841	-0.000989815	0.0078353	0.899703
cg01656470	0.00227874	0.0156629	0.884593	-0.00721774	0.00850527	0.397936	-0.00627028	0.0128542	0.626661
cg01656495	-0.00566719	0.00679703	0.406215	-0.00626015	0.00369093	0.092697	0.00884603	0.00557816	0.115648
cg01656547	0.00671241	0.00823243	0.416627	-0.00577433	0.00447038	0.199173	-0.00426861	0.00675616	0.528822
cg01656567	-0.00766777	0.00711795	0.283728	0.00830141	0.0038652	0.0339299	0.011044	0.00584154	0.0613101
cg01656579	0.00870463	0.0157229	0.580958	-0.00140819	0.00853786	0.869298	-0.0116051	0.0129034	0.370412
cg01656588	-0.00728968	0.0122187	0.551999	0.00272878	0.00663499	0.681674	0.00466776	0.0100276	0.642499
cg01656620	-0.00470366	0.00868225	0.589082	-0.00215814	0.00471464	0.648033	0.00437372	0.00712532	0.540597
cg01656641	-0.00258801	0.00894561	0.772893	-0.00517762	0.00485765	0.288817	0.00478104	0.00734145	0.51625
cg01656651	0.00641668	0.00857829	0.456048	0.00125362	0.00465819	0.78834	-0.00640151	0.00704	0.365178
cg01656717	-0.0189164	0.0150809	0.212383	0.0261759	0.00818926	0.00181701	0.00882446	0.0123766	0.477357
cg01656750	-0.00577878	0.0154433	0.708981	0.00554319	0.00838605	0.509993	0.0155691	0.012674	0.221908
cg01656770	-0.00203475	0.00197613	0.305428	0.000800665	0.00107308	0.457176	0.00129846	0.00162176	0.425061
cg01656789	-0.00268463	0.00778479	0.730861	0.00571786	0.0042273	0.178956	0.00166194	0.00638879	0.795247
cg01656837	-0.0144942	0.00832678	0.0845374	0.00333397	0.00452162	0.462485	0.0102194	0.0068336	0.137655
cg01656853	-0.0171758	0.0119451	0.153303	0.0080302	0.00648646	0.218354	0.00140239	0.00980309	0.886508
cg01656856	-0.000259648	0.00235532	0.912421	-0.00127313	0.00127899	0.321719	0.000179836	0.00193296	0.926044
cg01656880	-0.0153833	0.0130982	0.242748	-0.00117587	0.00711261	0.868994	0.0132925	0.0107494	0.218878
cg01656955	-0.0038376	0.00434754	0.379321	0.00112757	0.00236081	0.633867	0.00176773	0.00356793	0.621271
cg01656970	-0.00259521	0.0102967	0.801477	-0.000388771	0.00559131	0.944693	0.0110312	0.00845024	0.194472
cg01656976	0.0249889	0.0237731	0.295497	-0.00742689	0.0129093	0.566253	-0.0177788	0.01951	0.364148
cg01656996	-0.0164125	0.00858837	0.0586054	0.00771145	0.00466366	0.101077	0.00907416	0.00704827	0.200647
cg01657005	0.00315237	0.00653516	0.630501	0.00433849	0.00354873	0.224114	-0.00435546	0.00536325	0.418492
cg01657027	0.0129331	0.0207893	0.535161	0.00589496	0.0112891	0.602592	-0.00748693	0.0170613	0.661649
cg01657179	-0.0164627	0.0113129	0.148458	-0.00153045	0.00614316	0.803724	0.0131624	0.00928426	0.1591
cg01657186	-0.00498937	0.0147339	0.735533	0.0142589	0.00800082	0.0774784	-0.00380159	0.0120918	0.753817
cg01657188	0.00515858	0.0139164	0.711586	-0.00422721	0.00755689	0.577036	0.000849699	0.0114208	0.940828
cg01657207	0.00965998	0.00557389	0.0858845	4.69867e-05	0.00302674	0.987642	-0.00960404	0.00457436	0.0380567
cg01657329	-0.0120022	0.00906522	0.188253	0.00539733	0.0049226	0.275282	0.00514442	0.00743961	0.490714
cg01657331	0.00456694	0.0108288	0.674039	-0.00306778	0.00588028	0.602924	0.00287885	0.00888696	0.746598
cg01657380	0.0164606	0.00943266	0.0837665	-0.011793	0.00512213	0.0231962	-0.00853271	0.00774116	0.272758
cg01657408	-0.00352604	0.00234741	0.135936	0.0015285	0.00127469	0.233059	0.00135271	0.00192646	0.484055
cg01657422	-0.00597685	0.00763162	0.43521	0.00630017	0.00414413	0.131314	0.00320801	0.00626309	0.609532
cg01657434	0.00269538	0.0082959	0.74587	-6.31459e-05	0.00450485	0.988842	0.00119135	0.00680825	0.861413
cg01657493	0.00241064	0.00376904	0.523769	-0.000779153	0.00204667	0.704165	-0.00134515	0.00309317	0.664503
cg01657548	0.00843721	0.00829745	0.311459	-0.00550113	0.00450569	0.224723	0.00408835	0.00680952	0.549483
cg01657556	-0.005254	0.0109059	0.630936	0.00100463	0.00592214	0.865605	0.00233203	0.00895023	0.794923
cg01657574	-0.0139602	0.0255308	0.585624	-0.00704616	0.0138637	0.6123	0.00268485	0.0209525	0.898272
cg01657694	0.00109101	0.00209077	0.602841	-0.00158308	0.00113533	0.166013	0.000332394	0.00171584	0.846752
cg01657725	0.0201139	0.013915	0.151165	-0.00908023	0.00755613	0.232059	-0.017182	0.0114197	0.135294
cg01657744	-0.000451113	0.00338921	0.894355	0.00253642	0.00184041	0.170943	-0.00223727	0.00278144	0.422926
cg01657758	-0.00376559	0.0130581	0.773605	-0.00243838	0.00709082	0.731594	0.0133013	0.0107165	0.217172
cg01657761	-0.00440562	0.0132718	0.740556	-0.00567468	0.00720687	0.432741	0.00636951	0.0108919	0.559883
cg01657796	-0.00167298	0.00756932	0.825486	0.000871132	0.0041103	0.832547	0.000575619	0.00621196	0.92634
cg01657856	0.00723067	0.00931756	0.439399	-0.0019641	0.00505963	0.698625	0.00020253	0.0076467	0.978918
cg01657920	-0.00973331	0.00789178	0.220075	0.00285893	0.0042854	0.506085	0.00945353	0.0064766	0.147238
cg01657926	0.00426877	0.0100444	0.671673	-0.00498758	0.0054543	0.362491	-0.00974124	0.00824317	0.239859
cg01657995	-0.0247648	0.0139587	0.0788061	0.0125284	0.00757988	0.101213	0.0142106	0.0114556	0.217432
cg01658047	-0.00248668	0.00798629	0.75611	0.0026782	0.00433672	0.53814	-0.0020721	0.00655416	0.752488
cg01658207	-0.00692441	0.00894343	0.440446	0.00469004	0.00485647	0.336297	0.00292438	0.00733966	0.691081
cg01658259	-0.0108701	0.00662037	0.103462	0.00348113	0.003595	0.335006	0.00480249	0.00543318	0.378668
cg01658265	-0.00342732	0.00354135	0.335267	0.000168107	0.00192303	0.930498	0.0010383	0.00290631	0.721584
cg01658277	0.000261091	0.00673462	0.969145	-0.000676067	0.00365704	0.853674	-0.00332937	0.00552695	0.548155
cg01658302	0.00119658	0.0157003	0.939387	-0.0178193	0.00852558	0.0389141	0.018799	0.0128849	0.147415
cg01658333	-0.0116947	0.00834746	0.164032	0.000200203	0.00453285	0.964851	0.00958471	0.00685057	0.164593
cg01658354	0.0512171	0.0158769	0.00165431	-0.0212967	0.00862151	0.01504	-0.0359675	0.0130298	0.00676538
cg01658360	0.0120004	0.0111337	0.28346	0.00635226	0.00604583	0.295706	-0.0134382	0.00913717	0.144223
cg01658421	-0.00594967	0.00594546	0.319164	0.0032052	0.00322851	0.322996	0.00268561	0.0048793	0.583155
cg01658444	-0.0082628	0.0160037	0.606677	0.00540457	0.00869033	0.53529	0.0165536	0.0131338	0.2102
cg01658502	0.00269852	0.00767995	0.725981	0.00108857	0.00417037	0.794561	0.00116037	0.00630275	0.85427
cg01658506	-0.0184887	0.0197332	0.350844	0.0151317	0.0107155	0.160735	0.0259897	0.0161946	0.111396
cg01658509	-0.00655115	0.00616492	0.290268	0.00284936	0.00334768	0.396538	0.00222805	0.00505941	0.660528
cg01658523	-0.00749123	0.0040997	0.0703712	0.00277934	0.00222622	0.214515	0.00796842	0.00336453	0.0196121
cg01658527	-0.00331105	0.00902145	0.714309	-0.00183035	0.00489884	0.709399	-0.00583997	0.00740369	0.431931
cg01658563	-0.00450051	0.00744693	0.546859	-0.00246812	0.00404384	0.542895	0.00716894	0.00611152	0.243321
cg01658566	0.00125806	0.00522075	0.810025	0.00313585	0.00283498	0.271084	-0.000540579	0.00428455	0.899828
cg01658573	-0.00271418	0.0120586	0.822332	0.0102845	0.00654805	0.119141	-0.00866778	0.00989617	0.383008
cg01658605	0.000735511	0.0139611	0.95808	0.00301344	0.00758117	0.691776	0.0069435	0.0114576	0.54575
cg01658670	-0.00268115	0.00245069	0.276326	0.00106521	0.00133077	0.425179	0.00180312	0.00201122	0.371929
cg01658745	0.0486119	0.0181419	0.00850515	-0.0170256	0.00985146	0.0867533	-0.0307795	0.0148887	0.0410515
cg01658776	0.00623265	0.0121984	0.610416	0.00067448	0.00662397	0.919082	-0.0017301	0.0100109	0.863109
cg01658782	0.00165659	0.00873036	0.849855	0.00354619	0.00474077	0.456044	0.000574893	0.0071648	0.936193
cg01658787	-0.00806533	0.0115793	0.487565	0.00154566	0.00628779	0.80628	0.0132427	0.00950284	0.166263
cg01658789	0.00693181	0.00976268	0.479187	-1.14857e-05	0.00530134	0.998275	-0.00293333	0.008012	0.714981
cg01658815	-0.00161958	0.0172294	0.925279	0.0103859	0.0093559	0.26938	0.00435568	0.0141397	0.75863
cg01658824	-0.00609741	0.00599804	0.31159	0.000457526	0.00325706	0.888544	0.00644743	0.00492245	0.192992
cg01658829	-0.004517	0.00856779	0.599112	-0.0121878	0.00465249	0.010045	0.00891263	0.00703138	0.207636
cg01658895	0.0079177	0.0188648	0.675517	-0.00512405	0.010244	0.617932	-0.00946745	0.0154819	0.542118
cg01658902	-0.00964956	0.00726587	0.186905	0.0076731	0.00394552	0.0543566	0.00378848	0.00596293	0.526527
cg01658946	-0.0227082	0.0149955	0.132809	0.0106792	0.00814287	0.192428	0.0118507	0.0123065	0.337675
cg01658960	0.0104294	0.0184338	0.572699	0.00903622	0.0100099	0.368644	-0.00983659	0.0151282	0.516908
cg01659000	-0.00439502	0.00563918	0.437434	0.000637608	0.00306219	0.835443	-0.00164562	0.00462794	0.722833
cg01659038	-6.23258e-05	0.0141348	0.99649	-0.00584752	0.0076755	0.447785	0.00774885	0.0116001	0.505534
cg01659052	0.018706	0.0203229	0.359358	-0.0106645	0.0110358	0.335986	-0.0152212	0.0166785	0.363435
cg01659072	0.00784857	0.0198102	0.692733	-0.00685438	0.0107573	0.52533	0.000688452	0.0162578	0.9663
cg01659099	0.00156457	0.00250022	0.532759	0.00026272	0.00135767	0.846918	-0.00192319	0.00205187	0.350665
cg01659133	0.00126005	0.00903505	0.88934	-0.000248844	0.00490622	0.95964	0.00271441	0.00741485	0.71501
cg01659147	0.00693283	0.00899698	0.442612	-0.00532472	0.00488555	0.278143	-0.00235609	0.00738361	0.750258
cg01659176	0.0191869	0.011738	0.104991	0.00420684	0.00637397	0.510632	-0.0100991	0.00963308	0.296763
cg01659182	-0.00589074	0.012809	0.646503	0.0163976	0.00695557	0.0201667	-0.00466109	0.0105121	0.658344
cg01659184	-0.00325696	0.0148819	0.827169	-0.011725	0.00808117	0.149652	-0.0106671	0.0122132	0.384343
cg01659197	0.0165898	0.012723	0.194984	-0.00402638	0.00690887	0.561232	-0.0161615	0.0104415	0.124539
cg01659257	0.0216976	0.0152455	0.157505	-0.00848615	0.00827862	0.30758	-0.0232797	0.0125116	0.0654648
cg01659279	-0.0146709	0.013949	0.295218	0.00252568	0.00757461	0.739436	0.00208732	0.0114476	0.855654
cg01659283	0.0193997	0.014455	0.182337	-0.00715231	0.00784938	0.364186	-0.0204788	0.0118629	0.0871035
cg01659339	0.0057438	0.00969341	0.5547	0.00286468	0.00526372	0.587384	-0.00781536	0.00795515	0.328045
cg01659472	0.0145123	0.012711	0.256053	-0.000933842	0.00690232	0.892627	-0.00986648	0.0104316	0.34631
cg01659483	0.00686648	0.00745635	0.359123	-0.00767957	0.00404895	0.0604932	0.00150743	0.00611925	0.805877
cg01659489	-0.0134292	0.0113093	0.237609	0.00186784	0.00614118	0.761588	0.0155788	0.00928127	0.0960842
cg01659494	0.00880156	0.00916801	0.339146	-0.000982759	0.00497842	0.843876	0.00235309	0.00752397	0.755066
cg01659586	-0.00251965	0.00524305	0.631777	0.0026439	0.00284709	0.355113	-0.000121793	0.00430285	0.97747
cg01659613	-0.00293292	0.0134512	0.8278	0.00952031	0.00730426	0.195163	0.00218225	0.011039	0.843657
cg01659631	-0.0064616	0.00876041	0.462333	0.00881113	0.00475708	0.0666767	0.00516024	0.00718946	0.474432
cg01659632	0.000652389	0.0141884	0.963409	-0.012386	0.00770459	0.110786	0.00451724	0.0116441	0.698808
cg01659678	-0.00429866	0.0167491	0.797929	-0.00319209	0.00909513	0.726284	0.00130088	0.0137456	0.924774
cg01659725	0.0199324	0.0135759	0.144897	-0.0138928	0.00737197	0.0621305	-0.0021877	0.0111414	0.844692
cg01659786	0.00616369	0.00923473	0.505885	0.000123514	0.00501465	0.980394	-0.00215185	0.00757872	0.776996
cg01659858	-0.00531188	0.0100038	0.5965	-0.00423937	0.00543229	0.436831	0.0119859	0.00820991	0.147159
cg01660000	-0.00140277	0.00767766	0.855364	0.00346379	0.00416913	0.407876	-0.00115114	0.00630088	0.855373
cg01660001	0.00951336	0.00615519	0.125077	-0.00122434	0.0033424	0.714841	-0.00769781	0.00505142	0.130406
cg01660034	0.000728538	0.0113642	0.949	-0.00849375	0.00617098	0.171493	0.00278462	0.0093263	0.765826
cg01660035	-0.00398793	0.00249258	0.112484	0.000826649	0.00135352	0.542633	0.00335006	0.0020456	0.104344
cg01660039	-0.00170945	0.0205254	0.933777	-0.0101644	0.0111457	0.363785	0.0164439	0.0168447	0.331104
cg01660114	0.0045095	0.0100112	0.653274	0.00191447	0.00543627	0.725388	-0.00329135	0.00821593	0.689487
cg01660189	-0.0385166	0.0184721	0.0393716	0.00676986	0.0100307	0.501147	0.0251652	0.0151596	0.0997585
cg01660220	0.00215103	0.00357873	0.549037	0.000863369	0.00194333	0.657717	-0.00269938	0.00293698	0.360054
cg01660244	-0.00270874	0.00712736	0.704642	-0.0030721	0.0038703	0.429044	0.00187021	0.00584925	0.749776
cg01660255	-0.00211885	0.0129765	0.870594	-0.0132389	0.00704649	0.0629199	0.00467767	0.0106495	0.661349
cg01660346	0.00291674	0.00782498	0.710054	-0.00812275	0.00424913	0.0585259	-0.005597	0.00642177	0.385344
cg01660407	-0.00519246	0.0164257	0.752512	0.0083118	0.00891948	0.353445	0.00789343	0.0134802	0.559371
cg01660473	0.00610683	0.005609	0.278641	-0.000333998	0.00304581	0.91288	-0.00371985	0.00460318	0.420774
cg01660563	0.0400947	0.0206696	0.0549662	0.000645421	0.011224	0.954249	-0.026777	0.0169631	0.117312
cg01660591	0.0119013	0.00766117	0.123186	-0.00405429	0.00416018	0.331923	-0.00505407	0.00628735	0.423219
cg01660613	-0.00355907	0.0117432	0.762404	0.0108816	0.00637678	0.0907485	0.00333199	0.00963734	0.7302
cg01660630	-0.00221601	0.00574774	0.700579	0.00187113	0.00312114	0.550072	-0.00171035	0.00471703	0.717606
cg01660641	0.000923431	0.00403015	0.819193	-0.000803642	0.00218846	0.714161	-0.000948848	0.00330745	0.774742
cg01660676	-0.00332128	0.00654754	0.61299	0.00481992	0.00355545	0.17799	-0.000812145	0.00537341	0.880141
cg01660716	0.00157152	0.0129363	0.903531	0.00326097	0.00702467	0.64341	-0.00642153	0.0106165	0.546516
cg01660796	0.000529272	0.00985114	0.95725	-0.00237245	0.00534937	0.658274	0.0033263	0.0080846	0.681553
cg01660827	-0.0160513	0.010026	0.112251	0.0119531	0.00544432	0.0302271	0.0124691	0.00822809	0.132531
cg01660846	0.00107753	0.0067487	0.873438	-0.00121982	0.00366468	0.739874	-0.00150628	0.0055385	0.786159
cg01660863	-0.00610863	0.00664888	0.360238	-0.00102401	0.00361048	0.777233	0.00542798	0.00545658	0.322036
cg01660911	0.00383787	0.00661304	0.562866	-0.00123449	0.00359102	0.731673	-0.00412051	0.00542716	0.449334
cg01660930	0.00701522	0.0120023	0.560088	0.00542564	0.00651751	0.406946	-0.00732425	0.00985002	0.458718
cg01660934	0.00020356	0.0183135	0.991152	-0.00142401	0.0099446	0.886398	-0.00505715	0.0150294	0.737148
cg01660966	-0.00520222	0.00482979	0.283787	0.00412849	0.00262268	0.118324	0.000940966	0.00396369	0.812791
cg01660978	-0.00655819	0.0110347	0.553515	0.0137578	0.00599207	0.0235706	0.00512511	0.00905592	0.572587
cg01660993	0.0024126	0.00541831	0.657001	-0.00117247	0.00294225	0.691039	0.00297324	0.00444668	0.505124
cg01660999	-0.00629632	0.0119647	0.59978	-0.00461386	0.00649708	0.479118	0.00163773	0.00981915	0.867842
cg01661001	-0.000673458	0.010623	0.949566	0.00292612	0.0057685	0.612989	0.00117643	0.00871802	0.892904
cg01661082	0.00654418	0.0207792	0.753405	-0.00479067	0.0112835	0.671979	-0.0146719	0.017053	0.391457
cg01661123	-0.00234153	0.0139005	0.866539	0.00852597	0.00754827	0.261133	0.000875923	0.0114078	0.938936
cg01661130	-0.0105904	0.01447	0.465793	0.00173598	0.00785751	0.825555	0.0042839	0.0118752	0.718983
cg01661211	0.00178016	0.00549206	0.746452	0.00494229	0.0029823	0.100327	-0.00108705	0.0045072	0.809863
cg01661222	-0.00533482	0.00742353	0.473888	-0.00132569	0.00403113	0.742884	0.002916	0.00609232	0.633148
cg01661235	0.0354655	0.0247183	0.154184	-0.0116415	0.0134225	0.387659	-0.0215582	0.0202857	0.290232
cg01661247	-0.0251295	0.0130242	0.0562508	0.0183467	0.00707239	0.010774	0.0113453	0.0106886	0.290817
cg01661284	-0.0101143	0.0146976	0.492801	0.000535276	0.00798112	0.94665	0.0117356	0.012062	0.332717
cg01661307	0.00792896	0.00787057	0.315945	-0.00464941	0.00427388	0.279033	-0.00945904	0.00645919	0.145928
cg01661350	-0.00113061	0.00387359	0.770931	-0.000545272	0.00210344	0.795943	0.000160142	0.00317896	0.959914
cg01661358	-0.00210792	0.0107928	0.845512	0.000578164	0.0058607	0.921595	-0.00169831	0.00885737	0.8483
cg01661364	-0.000316036	0.00735385	0.965799	0.00222632	0.0039933	0.578309	-0.00305776	0.00603513	0.613408
cg01661432	-0.00696929	0.0147631	0.637807	-0.00691466	0.00801665	0.390268	0.0167703	0.0121157	0.169106
cg01661457	-0.00222589	0.00659622	0.736421	-0.00237533	0.00358189	0.508622	-0.00119694	0.00541336	0.825419
cg01661494	-0.00278512	0.00605648	0.646526	-0.000315296	0.0032888	0.923799	0.00328565	0.00497041	0.509968
cg01661525	-0.0121074	0.010339	0.244112	-0.000727993	0.0056143	0.897066	0.00660481	0.00848498	0.437998
cg01661564	0.0060906	0.0109475	0.579105	-0.00709022	0.00594473	0.235557	-0.00315882	0.00898436	0.725817
cg01661567	0.00193386	0.00779169	0.804446	0.000451303	0.00423105	0.915249	0.0065017	0.00639446	0.311494
cg01661582	-0.037498	0.0283137	0.188123	0.012376	0.0153749	0.422586	0.0255296	0.0232364	0.274302
cg01661660	-0.00222107	0.00816879	0.786211	0.000956194	0.00443582	0.829729	-0.000682386	0.00670393	0.91911
cg01661732	-0.0182005	0.0196689	0.356812	0.0232439	0.0106806	0.0316736	-0.00627363	0.0161418	0.69828
cg01661742	-0.0176769	0.00801567	0.0295142	0.00519969	0.00435267	0.234814	0.0120007	0.00657827	0.070822
cg01661768	-0.00079315	0.00650114	0.90312	0.00336232	0.00353025	0.342967	0.00183393	0.00533533	0.731704
cg01661777	-0.000520891	0.00843807	0.950889	-0.00417986	0.00458205	0.363645	-0.00179699	0.00692492	0.795738
cg01661844	0.0088483	0.0258178	0.732463	-0.00302784	0.0140196	0.82941	-0.0130208	0.0211881	0.540131
cg01661877	-0.00102195	0.00705131	0.885031	-0.00347841	0.00382901	0.365634	0.00124802	0.00578684	0.829648
cg01661890	-0.00428207	0.00740147	0.56408	0.00458822	0.00401915	0.256104	0.00122914	0.00607421	0.840014
cg01661897	-0.0233051	0.011062	0.0374104	0.00756654	0.00600687	0.210463	0.0200265	0.00907829	0.0294651
cg01661956	0.00191284	0.0171275	0.911279	0.000850849	0.00930061	0.927275	0.00502099	0.0140562	0.72162
cg01661988	0.0370801	0.0331307	0.265491	-0.020865	0.0179907	0.248656	-0.00762262	0.0271896	0.779735
cg01661993	0.000670178	0.00270506	0.80479	0.000400296	0.0014689	0.785738	-7.76628e-05	0.00221998	0.972156
cg01662036	-0.00206603	0.00832375	0.804436	0.00400459	0.00451997	0.377563	-0.00321654	0.00683111	0.638669
cg01662080	-0.00226013	0.0114171	0.843442	0.00186278	0.00619972	0.764392	0.00772731	0.00936974	0.411322
cg01662083	0.0104114	0.0121394	0.392947	0.0111796	0.00659193	0.0927244	-0.00920351	0.0099625	0.357604
cg01662102	-0.00885117	0.00405132	0.0310282	0.00389114	0.00219995	0.0797095	0.00696337	0.00332483	0.0385251
cg01662158	0.00494583	0.00284577	0.0850166	-0.00125137	0.00154531	0.419812	-0.00364651	0.00233545	0.121309
cg01662301	-0.0210154	0.0162814	0.199492	-0.00743941	0.00884113	0.401919	0.0112184	0.0133617	0.402958
cg01662310	0.0033809	0.0340962	0.921194	-0.00714456	0.0185149	0.70033	-0.00854895	0.0279819	0.76055
cg01662334	0.000414615	0.00941066	0.964938	0.00713982	0.00511019	0.165174	0.000534372	0.00772311	0.944963
cg01662427	-0.00576983	0.0101686	0.57159	0.00560748	0.00552179	0.312087	0.00592095	0.00834517	0.479512
cg01662455	0.00268387	0.00822825	0.74491	-0.00577669	0.00446811	0.198765	7.76224e-06	0.00675273	0.999085
cg01662486	0.0012093	0.0111501	0.913831	-0.00202677	0.00605471	0.738457	-0.00448146	0.00915059	0.625289
cg01662504	-0.000779705	0.00656175	0.90563	-0.00378431	0.00356317	0.290533	0.00116115	0.00538508	0.829681
cg01662578	0.000716529	0.0165059	0.965453	-0.000344929	0.00896308	0.969372	0.0131379	0.013546	0.334237
cg01662650	0.0142943	0.0172689	0.409606	-0.00472798	0.00937738	0.615136	-0.0316666	0.0141722	0.0274769
cg01662673	0.00366744	0.00633639	0.563914	-0.00361775	0.00344079	0.295367	0.000237713	0.00520013	0.963622
cg01662710	0.0164722	0.0143909	0.254848	0.00133638	0.00781456	0.864529	-0.0135738	0.0118103	0.252917
cg01662722	-0.0280586	0.017088	0.103445	0.00206338	0.00927914	0.82444	0.0180877	0.0140237	0.199828
cg01662769	0.000319373	0.00450163	0.943569	-0.00772776	0.00244448	0.00202959	0.00325122	0.00369438	0.380754
cg01662816	-0.0149133	0.016876	0.378787	0.0102085	0.00916402	0.267715	-0.00977344	0.0138497	0.481881
cg01662869	-0.00198461	0.0123522	0.872649	0.00529896	0.0067075	0.431225	0.00808381	0.0101372	0.426912
cg01662876	0.0328693	0.0273444	0.231925	-0.0269534	0.0148486	0.0722146	-0.0198289	0.0224409	0.378836
cg01662894	0.0106155	0.00725155	0.146074	-0.00334295	0.00393774	0.397752	-0.0136153	0.00595117	0.0240594
cg01662936	0.000587708	0.00324374	0.856558	0.00252675	0.00176142	0.154267	-0.00231936	0.00266206	0.385508
cg01662942	0.00689777	0.011727	0.557607	-0.00375574	0.00636801	0.556546	-0.00429846	0.00962408	0.656016
cg01663008	-0.000271072	0.00988141	0.978164	0.00226547	0.00536581	0.6737	-0.00214089	0.00810944	0.792274
cg01663016	-0.00446422	0.00341761	0.194196	0.00133972	0.00185584	0.471891	0.00123632	0.00280475	0.660227
cg01663018	0.00187739	0.0040075	0.640377	0.000776812	0.00217616	0.721802	-0.000728404	0.00328886	0.825132
cg01663052	-0.0244255	0.014945	0.105042	0.00761414	0.00811542	0.350181	0.00611131	0.012265	0.619286
cg01663055	0.000920235	0.00898344	0.918596	-0.00359502	0.0048782	0.462717	0.00578387	0.0073725	0.434422
cg01663057	-0.0126617	0.00555641	0.024612	0.00534811	0.00301724	0.0790773	0.0124439	0.00456001	0.00739993
cg01663148	-0.0149264	0.0197706	0.451875	-0.00299488	0.0107359	0.780799	0.0026201	0.0162253	0.87201
cg01663150	0.0037541	0.0151707	0.805016	0.0116187	0.00823802	0.161249	-0.0123552	0.0124503	0.323199
cg01663225	-0.00375236	0.00302451	0.217374	0.00390436	0.00164237	0.0191678	-0.000192552	0.00248214	0.938307
cg01663277	0.0063769	0.0119215	0.593793	-0.00854404	0.00647361	0.189633	-0.00253111	0.00978367	0.796344
cg01663295	0.00490635	0.00490729	0.319598	0.000259569	0.00266476	0.92258	-0.00554604	0.0040273	0.171274
cg01663383	0.0210865	0.0206791	0.310107	-0.0194517	0.0112292	0.0860331	0.00421856	0.0169708	0.804151
cg01663407	-0.0162455	0.0136317	0.235928	0.0152707	0.00740231	0.0414709	0.0145119	0.0111872	0.197282
cg01663440	0.00212988	0.0135621	0.875496	0.000944686	0.0073645	0.898165	-0.00148043	0.0111301	0.894427
cg01663469	-0.000250923	0.00265449	0.924862	-0.00169847	0.00144144	0.241215	0.000790701	0.00217848	0.717331
cg01663505	0.00644739	0.00448282	0.153203	-0.00420255	0.00243426	0.08708	-0.00110512	0.00367894	0.764447
cg01663551	0.011652	0.0069034	0.0942723	-0.00384656	0.00374869	0.307093	-0.0102911	0.00566546	0.0720231
cg01663570	0.00205729	0.00303171	0.498822	-0.00113247	0.00164628	0.492968	-0.00137825	0.00248805	0.58074
cg01663603	0.00889484	0.0161204	0.582223	0.00228635	0.00875374	0.794438	-0.0106118	0.0132297	0.424212
cg01663633	0.00756768	0.00792523	0.34173	-0.00901959	0.00430357	0.0383902	-0.00754122	0.00650405	0.248777
cg01663649	0.00619219	0.0118964	0.603753	-0.0086225	0.00645997	0.184711	-0.00198236	0.00976306	0.839474
cg01663654	0.0110245	0.015094	0.466705	0.000361795	0.00819636	0.964872	-0.0156185	0.0123873	0.210033
cg01663665	-0.00526086	0.0162619	0.746925	-0.00702345	0.00883056	0.428119	0.0188539	0.0133458	0.16056
cg01663677	-0.0172956	0.0104337	0.100233	0.00897759	0.00566571	0.115939	0.0235605	0.00856268	0.00693879
cg01663682	1.91798e-05	0.00251721	0.993934	-0.000504681	0.0013669	0.712676	-0.000672418	0.00206581	0.745422
cg01663696	-0.0104325	0.0133924	0.437661	0.00197214	0.00727236	0.786759	0.00579865	0.0109908	0.598847
cg01663725	-0.000851597	0.00302419	0.778783	0.000771497	0.0016422	0.639431	-0.000913048	0.00248188	0.713665
cg01663820	0.000767917	0.0122345	0.950066	0.000911544	0.00664358	0.891118	0.00485263	0.0100405	0.629841
cg01663821	-0.00100138	0.00325905	0.759225	0.000660752	0.00176973	0.709597	-9.93674e-05	0.00267462	0.970431
cg01663825	0.00598419	0.0102043	0.558783	-0.000177015	0.00554115	0.974573	-0.00920023	0.00837443	0.274337
cg01663831	-0.00197552	0.0066455	0.76682	0.00407287	0.00360864	0.261504	0.00254925	0.0054538	0.64112
cg01663953	-0.0138071	0.00967078	0.156207	0.0100995	0.00525144	0.0570408	0.00973306	0.00793658	0.222684
cg01663968	-0.0131002	0.0171284	0.446015	0.0125724	0.0093011	0.179241	-0.00355181	0.0140569	0.800992
cg01663970	-0.00541296	0.011637	0.642743	0.010431	0.00631914	0.101651	0.000936521	0.00955022	0.922061
cg01663988	-0.00403665	0.00853307	0.637108	0.0109	0.00463364	0.0204321	-0.000871068	0.00700289	0.901236
cg01664011	0.00137315	0.00289653	0.63639	-0.000601824	0.00157288	0.702735	-0.00033342	0.00237711	0.888709
cg01664014	-0.00103961	0.0183481	0.954919	-0.00730588	0.0099634	0.464952	-0.00490991	0.0150579	0.744991
cg01664039	0.007991	0.00751425	0.289909	-0.00888721	0.0040804	0.0315392	-0.0053993	0.00616677	0.383184
cg01664065	0.00878118	0.00976747	0.370604	-0.00329523	0.00530394	0.5357	-0.00984619	0.00801593	0.221945
cg01664094	-0.000820217	0.00221097	0.711369	0.00272603	0.0012006	0.0251219	-0.00127053	0.00181449	0.485274
cg01664108	-0.00831211	0.0131238	0.527812	-0.000569711	0.0071265	0.936428	0.00765252	0.0107704	0.478889
cg01664121	0.00605684	0.00803471	0.452559	0.00199244	0.00436301	0.648812	-0.00868547	0.00659389	0.190509
cg01664124	0.00414491	0.0121719	0.734107	0.00104055	0.00660961	0.875195	0.00602041	0.00998922	0.547955
cg01664130	-2.1622e-05	0.00260817	0.993401	0.000562516	0.00141629	0.692008	-0.00168849	0.00214047	0.4319
cg01664142	-0.0162538	0.00848476	0.0580063	0.00117263	0.0046074	0.799576	0.00888115	0.00696324	0.204843
cg01664151	-0.0345552	0.0240515	0.153635	0.00405157	0.0130604	0.756983	0.0409361	0.0197385	0.0404208
cg01664172	-0.0366128	0.0207108	0.079864	0.0205858	0.0112464	0.0698911	0.0252465	0.0169968	0.140308
cg01664189	-0.00438661	0.0112785	0.698074	-0.00466608	0.00612443	0.447762	0.00818879	0.00925596	0.378246
cg01664241	0.0018646	0.00849389	0.82665	0.00322039	0.00461236	0.48652	-0.00224718	0.00697073	0.747781
cg01664267	-0.0220114	0.0153068	0.153269	-0.00140587	0.0083119	0.865997	0.00756084	0.0125619	0.548488
cg01664273	-0.00756986	0.00993492	0.447723	0.00704889	0.00539487	0.194077	0.00485764	0.00815336	0.552543
cg01664300	-0.00861782	0.0181958	0.636712	-3.08397e-05	0.00988068	0.997515	0.000272915	0.0149328	0.985452
cg01664310	-0.00315017	0.00252474	0.214783	0.00324412	0.00137099	0.0197178	0.000324094	0.002072	0.875991
cg01664382	0.0194842	0.0129289	0.134668	-0.00274486	0.00702064	0.696575	-0.0180292	0.0106104	0.0921082
cg01664435	-0.0169322	0.0252948	0.504645	0.00966739	0.0137356	0.483032	0.0105675	0.0207588	0.611728
cg01664437	0.000256728	0.00419669	0.951332	0.00243431	0.00227889	0.287768	-0.000912406	0.00344412	0.791569
cg01664441	-0.0102488	0.0101519	0.314928	0.00327596	0.0055127	0.55356	0.000583033	0.00833144	0.944337
cg01664582	-0.00289584	0.00649746	0.656699	-0.00185404	0.00352825	0.600305	-0.00314011	0.00533231	0.557146
cg01664587	-0.0127605	0.0106618	0.233942	0.00772922	0.0057896	0.184627	0.00180736	0.00874991	0.836737
cg01664666	-0.00258341	0.00226464	0.256448	-6.94612e-05	0.00122975	0.955059	0.00127953	0.00185854	0.492613
cg01664670	0.00143817	0.0117156	0.902523	0.00197693	0.0063618	0.756578	-0.0027166	0.00961469	0.778055
cg01664727	-0.0015597	0.0126933	0.902429	-0.00751214	0.00689273	0.278155	0.0168828	0.0104171	0.107949
cg01664833	0.00287317	0.0027831	0.304167	-0.00272624	0.00151128	0.07398	-0.00247283	0.00228403	0.281325
cg01664843	-0.017751	0.0158429	0.264965	0.00310781	0.008603	0.718608	0.0272999	0.0130019	0.0380427
cg01664864	0.00136389	0.00414448	0.742717	-0.00142894	0.00225054	0.526792	0.000146927	0.00340128	0.965622
cg01664897	-0.0116406	0.0120621	0.336633	0.00196769	0.00654995	0.764429	0.00938025	0.00989904	0.345415
cg01664925	0.0293243	0.0191329	0.12823	-0.00572993	0.0103896	0.582404	-0.0157489	0.0157019	0.318065
cg01664929	0.00330059	0.00863334	0.702971	-0.00572835	0.00468809	0.224359	0.00368922	0.00708518	0.603625
cg01664957	0.00481545	0.00256014	0.0626255	-0.000157475	0.00139021	0.910019	-0.00558259	0.00210105	0.00905608
cg01665013	-0.00358618	0.0143931	0.803702	0.00152455	0.00781577	0.845706	0.00232982	0.0118121	0.844004
cg01665058	-0.0227491	0.0295971	0.443763	0.0115022	0.0160719	0.475708	0.012696	0.0242897	0.60224
cg01665069	-0.0063672	0.00775862	0.413614	-0.000512612	0.00421309	0.903381	0.0065573	0.00636731	0.305345
cg01665118	0.0281167	0.0158935	0.0796539	-0.0121635	0.00863051	0.16155	-0.0246566	0.0130434	0.0613437
cg01665123	0.00841549	0.0103354	0.417268	-0.00242037	0.00561234	0.667124	-0.00391445	0.00848203	0.645352
cg01665163	-0.0142534	0.0302037	0.637925	-0.0163387	0.0164012	0.321347	0.0145258	0.0247875	0.559068
cg01665166	-0.0441679	0.0272297	0.107656	0.0246951	0.0147863	0.0977354	0.0278635	0.0223468	0.215094
cg01665174	0.00776398	0.0155558	0.618702	-0.000879746	0.00844712	0.917242	0.00291631	0.0127663	0.819729
cg01665243	-0.0103435	0.0105812	0.330452	0.0106256	0.00574583	0.0671042	0.00289273	0.00868377	0.739678
cg01665320	-0.00342969	0.00766371	0.655377	0.00572878	0.00416155	0.171433	-0.0024195	0.00628943	0.701207
cg01665408	0.00903942	0.00845467	0.287337	-0.00202848	0.00459106	0.659478	-0.00950799	0.00693855	0.173379
cg01665432	-0.00632546	0.00898688	0.483011	0.0119627	0.00488007	0.0158063	-0.00266349	0.00737532	0.718691
cg01665433	-0.00894134	0.0178516	0.617464	-0.00493371	0.00969381	0.611804	0.00668695	0.0146504	0.648978
cg01665540	-0.0015593	0.0106308	0.883654	-6.6827e-05	0.00577272	0.990785	0.00203194	0.00872441	0.816269
cg01665550	-0.00247903	0.00350475	0.480854	0.000792634	0.00190315	0.677867	0.00377112	0.00287626	0.192548
cg01665554	0.0489295	0.0247957	0.0509684	-0.0291868	0.0134646	0.0323393	-0.0612921	0.0203492	0.00322036
cg01665555	-0.0346778	0.0170938	0.0449066	0.012053	0.0092823	0.196835	0.0309735	0.0140285	0.0293266
cg01665559	0.0318435	0.0264252	0.230772	0.00503326	0.0143494	0.726437	-0.0274728	0.0216865	0.207898
cg01665633	0.00198107	0.00219048	0.367758	-0.00137981	0.00118947	0.248553	0.000934135	0.00179767	0.604361
cg01665754	-0.0103024	0.00869976	0.238878	0.00401048	0.00472415	0.397763	0.007515	0.00713969	0.294846
cg01665795	0.000308479	0.00306457	0.920004	0.00070615	0.00166412	0.672149	0.000716388	0.00251502	0.776299
cg01665811	0.00377232	0.0117854	0.749511	0.0033357	0.0063997	0.603256	-0.0145375	0.00967197	0.13569
cg01665823	6.22443e-05	0.00265049	0.981307	0.00121878	0.00143927	0.398943	-0.000821799	0.0021752	0.706304
cg01665846	0.00146993	0.00282332	0.603666	-0.00211168	0.00153312	0.171193	-1.08668e-06	0.00231703	0.999627
cg01665880	0.00776271	0.0181187	0.669171	-0.00180532	0.00983884	0.854752	-0.00733472	0.0148696	0.622806
cg01665888	0.0167537	0.00941754	0.0780038	-0.00547263	0.00511392	0.286897	-0.0124546	0.00772875	0.109944
cg01666035	-0.0245551	0.00940431	0.0102852	0.00695612	0.00510674	0.175935	0.0192639	0.0077179	0.0140436
cg01666039	-0.000711981	0.00302197	0.81418	0.00042952	0.00164099	0.794008	0.00187624	0.00248006	0.450948
cg01666040	0.00205063	0.00226406	0.367059	-0.00223768	0.00122943	0.0714642	-0.00106529	0.00185806	0.567588
cg01666088	-0.00488505	0.0160076	0.760813	0.00916375	0.00869245	0.294093	0.00223178	0.013137	0.865413
cg01666105	0.000797571	0.0122531	0.948219	-0.00679174	0.0066537	0.309614	-0.00209318	0.0100558	0.835493
cg01666163	1.58685e-05	0.00665652	0.998102	0.0014129	0.00361463	0.696638	-0.00219487	0.00546285	0.688625
cg01666220	-0.00714101	0.0104339	0.495159	0.00245243	0.00566582	0.665973	0.00849552	0.00856284	0.323308
cg01666229	-0.00156885	0.0112536	0.889382	0.00307107	0.00611093	0.616283	0.000277366	0.00923555	0.976096
cg01666235	0.0039467	0.0137907	0.775274	-0.00861818	0.00748865	0.252297	-0.00513981	0.0113177	0.650624
cg01666244	0.00300531	0.00360223	0.405924	-0.00185985	0.00195608	0.34379	-0.00307767	0.00295626	0.300126
cg01666255	-0.0137406	0.0157314	0.38432	0.010501	0.00854246	0.221592	0.00193613	0.0129104	0.881065
cg01666265	0.00447868	0.00678101	0.51033	-0.00561802	0.00368223	0.129952	-0.00311427	0.00556501	0.57688
cg01666416	-0.00553551	0.0114824	0.630703	0.00504108	0.00623519	0.420554	-0.00289759	0.00942334	0.759052
cg01666490	-0.0198731	0.0190232	0.298462	0.00873775	0.01033	0.399466	0.0220982	0.0156119	0.159755
cg01666573	0.00628835	0.0119794	0.600688	-0.00697446	0.00650506	0.285995	-0.00533884	0.0098312	0.588194
cg01666600	-0.00737843	0.00524644	0.162433	0.00332449	0.00284892	0.245762	0.0058282	0.00430563	0.178631
cg01666648	0.000536739	0.0069334	0.938435	-0.00320234	0.00376498	0.396862	-0.00541577	0.00569008	0.34329
cg01666652	-0.00805015	0.00951716	0.399469	0.00245827	0.00516802	0.635253	0.00535524	0.00781051	0.494379
cg01666654	-0.0070388	0.00222765	0.00203957	0.0016144	0.00120966	0.184766	0.00559238	0.00182818	0.00278962
cg01666675	-0.000483879	0.0110496	0.96515	0.00864788	0.00600015	0.152347	-0.0029512	0.00906812	0.74546
cg01666716	-0.016156	0.0178876	0.368396	0.00401485	0.00971334	0.680167	0.0188247	0.0146799	0.202419
cg01666717	0.00202723	0.00843488	0.810515	-0.0044351	0.00458031	0.335021	-0.00109898	0.0069223	0.874149
cg01666789	0.00184555	0.00333471	0.581088	0.00128529	0.00181082	0.479341	-0.000773407	0.00273672	0.778012
cg01666793	0.00533907	0.0103057	0.60545	0.000342845	0.0055962	0.95126	-0.006101	0.00845763	0.472218
cg01666796	-0.0253444	0.0113857	0.0280539	0.00497601	0.00618268	0.422654	0.0177807	0.00934399	0.0596669
cg01666817	0.00407246	0.0168861	0.809871	-4.7908e-05	0.00916952	0.995841	-0.00825159	0.013858	0.552775
cg01666848	0.050629	0.0222934	0.0250914	-0.0152012	0.0121058	0.211885	-0.0479615	0.0182956	0.00999426
cg01666985	0.0106184	0.0107721	0.32643	-0.0135828	0.00584948	0.0220708	-0.00401148	0.00884042	0.650891
cg01667007	-0.00247739	0.00364861	0.498568	0.00155502	0.00198127	0.434224	0.0020693	0.00299433	0.490976
cg01667018	-0.0203744	0.0264539	0.442841	0.0247949	0.014365	0.0871436	0.0160833	0.0217101	0.46038
cg01667083	0.0105197	0.01483	0.479606	0.000648444	0.008053	0.935968	-0.0113143	0.0121706	0.354593
cg01667178	-0.00763795	0.0243349	0.754216	-0.002481	0.0132144	0.851418	-0.00868024	0.0199711	0.664675
cg01667185	-0.00548775	0.0115441	0.635463	0.00711763	0.00626867	0.258664	6.87191e-05	0.00947395	0.994226
cg01667206	-0.00617509	0.0126318	0.62592	0.0194622	0.00685934	0.00541774	0.00213106	0.0103666	0.837507
cg01667219	-0.0560148	0.0260966	0.034035	0.0189211	0.014171	0.184567	0.0324823	0.0214169	0.132219
cg01667249	-0.0142615	0.0132431	0.283881	-0.0114755	0.00719128	0.113412	0.0168749	0.0108683	0.123373
cg01667317	0.0088796	0.00775422	0.25464	-0.0034978	0.0042107	0.407947	-0.00789248	0.0063637	0.217528
cg01667319	0.00427229	0.00381834	0.265625	-0.00291957	0.00207344	0.161926	-0.00358064	0.00313362	0.255663
cg01667324	-0.00535608	0.0049844	0.284919	0.0026095	0.00270663	0.337103	-0.000308161	0.00409058	0.940086
cg01667332	0.000648141	0.00253005	0.798293	-0.00283763	0.00137387	0.0412328	-0.00072354	0.00207636	0.728156
cg01667350	0.0113613	0.00655569	0.0858907	-0.00466011	0.00355987	0.19324	-0.00778136	0.0053801	0.15093
cg01667384	-0.000210523	0.00959326	0.982532	-0.0041234	0.00520934	0.430333	0.00301379	0.00787296	0.702605
cg01667493	0.00452491	0.0202087	0.823243	-0.0142027	0.0109737	0.198292	-0.00711246	0.0165848	0.668868
cg01667575	-0.0116133	0.0232358	0.618213	0.0203182	0.0126175	0.110195	0.0172585	0.0190691	0.367417
cg01667591	-0.00797292	0.00632855	0.210396	0.00287172	0.00343653	0.405167	0.00241159	0.00519369	0.643328
cg01667636	0.0168459	0.0091181	0.0673583	-0.00710091	0.00495132	0.154367	-0.0150396	0.00748301	0.046896
cg01667673	0.0114964	0.0159489	0.472545	0.00366137	0.00866059	0.673294	-0.00593626	0.0130889	0.651057
cg01667702	-0.00132697	0.00947409	0.888866	0.00536828	0.00514463	0.299017	-0.00884505	0.00777516	0.257758
cg01667716	-0.00797695	0.0240403	0.74066	0.00380871	0.0130544	0.771022	0.00675538	0.0197293	0.732701
cg01667861	0.00416915	0.0064132	0.516991	-0.00941806	0.0034825	0.00793127	-0.00123426	0.00526317	0.815025
cg01667892	0.0367464	0.0325613	0.261552	-0.0155016	0.0176815	0.382552	-0.04455	0.0267223	0.0983296
cg01667909	-0.00219933	0.00807781	0.785926	-0.00144665	0.00438642	0.742177	0.00291694	0.00662927	0.660793
cg01667946	0.00556105	0.00430169	0.198803	-0.00183121	0.00233591	0.434762	-0.00291272	0.0035303	0.411121
cg01667953	0.00075716	0.00822622	0.926832	-0.0011928	0.00446701	0.789951	0.0017948	0.00675106	0.790849
cg01667978	0.0346096	0.0337959	0.308046	-0.00412965	0.0183519	0.822376	-0.0261155	0.0277355	0.348466
cg01668008	0.000818687	0.0110012	0.940813	-0.00119662	0.00597388	0.841609	0.00300302	0.00902843	0.740055
cg01668014	-0.00904174	0.0075327	0.232589	0.00568369	0.00409042	0.167482	0.00154373	0.00618191	0.803272
cg01668054	-0.00353957	0.00633426	0.577436	-0.00047656	0.00343964	0.89006	0.00501477	0.00519838	0.336822
cg01668099	0.0334476	0.018999	0.0811033	-0.0085866	0.0103169	0.407049	-0.0223805	0.015592	0.154016
cg01668106	0.0211133	0.0185513	0.257549	0.000405187	0.0100737	0.967989	-0.0166522	0.0152246	0.276445
cg01668126	-0.00448639	0.00709777	0.528643	0.00469574	0.00385424	0.225704	-3.52247e-05	0.00582497	0.995186
cg01668167	0.00806045	0.0170718	0.637754	0.00553969	0.00927032	0.551353	-0.0316393	0.0140104	0.0259015
cg01668174	-0.00150379	0.00312439	0.631255	-0.000840933	0.00169661	0.621127	0.000105762	0.00256411	0.967174
cg01668200	-0.00893574	0.00622406	0.153932	0.0048793	0.0033798	0.151675	0.00304254	0.00510794	0.552634
cg01668271	0.00623456	0.00881487	0.48089	-0.000288841	0.00478666	0.951992	-0.0108199	0.00723416	0.137603
cg01668279	-8.04957e-05	0.00578376	0.988921	-0.00618746	0.0031407	0.0513418	0.00320569	0.0047466	0.500861
cg01668281	0.00344747	0.0115604	0.766103	-0.00053513	0.00627757	0.932222	-0.000206524	0.00948739	0.982672
cg01668287	0.00599833	0.0133875	0.654995	-2.78584e-05	0.0072697	0.996949	-0.00570553	0.0109868	0.60459
cg01668294	0.00647068	0.0104683	0.537774	-0.00943982	0.00568452	0.0996378	0.0041082	0.00859111	0.633462
cg01668330	-0.00217469	0.00811631	0.789247	0.00135294	0.00440733	0.759442	-0.00181091	0.00666087	0.78623
cg01668340	0.00235188	0.00343595	0.495104	0.00140359	0.00186579	0.453491	-0.000385753	0.0028198	0.891438
cg01668352	0.0493868	0.0222427	0.0284442	-0.00991198	0.0120782	0.413622	-0.0390746	0.018254	0.0345146
cg01668368	0.00330093	0.00884897	0.709844	-0.00171484	0.00480518	0.72187	-0.00776623	0.00726214	0.287225
cg01668383	0.00156511	0.00735719	0.83193	0.00102285	0.00399511	0.798409	-0.00382495	0.00603787	0.527727
cg01668405	0.00368196	0.00624642	0.556767	-0.000101983	0.00339194	0.976069	-0.00513964	0.00512629	0.318252
cg01668452	-0.00557134	0.00298883	0.0649805	0.00171415	0.001623	0.293206	0.00422395	0.00245286	0.0878714
cg01668481	-0.0155484	0.0122817	0.208193	0.0061684	0.00666922	0.357039	0.0167775	0.0100793	0.0988486
cg01668490	0.0104005	0.00939372	0.270634	-0.0076076	0.00510099	0.138719	-0.00740355	0.0077092	0.338984
cg01668553	-0.00331632	0.0128888	0.797426	-0.00113314	0.00699891	0.87168	0.00512337	0.0105776	0.629092
cg01668604	-0.00609402	0.00412633	0.14257	0.00267163	0.00224069	0.235699	0.00466237	0.00338639	0.171371
cg01668650	0.000230736	0.0105971	0.982668	0.00222442	0.00575446	0.699833	0.00453912	0.00869681	0.602769
cg01668740	-0.000285942	0.00693913	0.967205	-0.00593286	0.00376809	0.118244	-0.00107553	0.00569478	0.850549
cg01668831	-0.015381	0.0186865	0.412227	0.00889356	0.0101471	0.38269	0.0174092	0.0153356	0.258753
cg01668907	-0.0191957	0.0133266	0.152595	-0.00151739	0.00723665	0.834304	0.0201597	0.0109369	0.0679797
cg01668986	-0.000180453	0.00994251	0.985552	0.00525649	0.00539899	0.332388	0.00264483	0.00815959	0.746449
cg01669085	0.027371	0.0228029	0.232591	-0.0163321	0.0123825	0.18992	-0.0317116	0.0187138	0.0929895
cg01669150	-0.00388947	0.0110061	0.72447	-0.000637693	0.00597653	0.915222	0.00659967	0.00903242	0.466538
cg01669161	0.00891477	0.0164224	0.588338	-0.00857835	0.00891773	0.338188	-0.000227159	0.0134775	0.986583
cg01669171	0.00613168	0.00917226	0.505213	0.00399848	0.00498073	0.423827	-0.00507386	0.00752746	0.501696
cg01669185	-0.011495	0.00873874	0.191107	0.0050362	0.00474532	0.290879	0.0083854	0.00717168	0.244835
cg01669186	-0.00154549	0.00536162	0.773697	0.00243759	0.00291147	0.404275	0.00355921	0.00440015	0.420328
cg01669242	-0.0088189	0.0131656	0.50436	0.000333253	0.00714918	0.962905	0.00484498	0.0108047	0.654736
cg01669244	0.00537606	0.0428278	0.900335	-0.0581972	0.0232564	0.0138055	0.0247247	0.0351478	0.483261
cg01669247	-0.00422427	0.0121442	0.728624	-0.00705098	0.00659458	0.287316	0.00443694	0.00996649	0.65706
cg01669285	0.0231328	0.0162972	0.158601	0.00439547	0.00884974	0.620407	-0.0195291	0.0133748	0.147101
cg01669366	-0.0147609	0.014741	0.318856	0.00496015	0.00800466	0.536765	0.0102132	0.0120976	0.400371
cg01669394	0.00506211	0.005976	0.398794	-0.00179483	0.00324509	0.581324	-0.00797543	0.00490436	0.106771
cg01669482	-0.002854	0.00302833	0.348036	0.000909879	0.00164445	0.581178	0.00175096	0.00248528	0.48259
cg01669517	0.00210788	0.00415931	0.613319	-0.00364734	0.00225859	0.109203	-0.00192679	0.00341345	0.573583
cg01669540	0.0155021	0.0104923	0.142409	0.00503623	0.00569756	0.378663	-0.00613594	0.00861082	0.477611
cg01669541	-0.0124964	0.00837648	0.138601	0.00794079	0.00454861	0.0836441	0.0108747	0.00687438	0.116539
cg01669570	-0.00400975	0.00366063	0.275746	0.000902812	0.0019878	0.650597	0.000535626	0.00300419	0.858821
cg01669573	-0.0026742	0.0141666	0.850622	0.00929469	0.00769275	0.229546	0.000781762	0.0116262	0.946511
cg01669606	-0.00530138	0.00698498	0.449495	-0.0015039	0.00379299	0.692509	0.00648836	0.00573241	0.260149
cg01669689	0.150502	0.0619704	0.0167773	-0.0848039	0.0336512	0.0131681	-0.113382	0.0508576	0.0278188
cg01669721	0.00562201	0.0158532	0.723547	0.000439336	0.00860865	0.959391	0.000270504	0.0130104	0.98345
cg01669732	0.00522737	0.00884417	0.555697	0.00518001	0.00480257	0.28313	-0.00827464	0.0072582	0.256746
cg01669794	0.000690527	0.00310343	0.824334	-0.00053242	0.00168523	0.752651	0.000619373	0.00254691	0.808314
cg01669861	0.00831164	0.00951009	0.384032	0.00374423	0.00516418	0.469968	-0.00536466	0.0078047	0.493301
cg01669880	0.000532628	0.00835021	0.949256	-0.00278248	0.00453434	0.540717	-0.0013398	0.00685282	0.845354
cg01669907	0.00418127	0.00390686	0.286855	0.000493202	0.0021215	0.816599	-0.00188901	0.00320626	0.55696
cg01669910	0.00200195	0.00762391	0.793359	-0.00087639	0.00413994	0.83274	-0.00255824	0.00625676	0.683426
cg01669927	0.0102168	0.0112022	0.363743	-0.00576602	0.00608302	0.345265	-0.00508229	0.00919337	0.581508
cg01669934	-0.00157693	0.00771244	0.838367	-0.00628429	0.00418802	0.136339	0.00430781	0.00632942	0.497555
cg01669948	-0.00526142	0.00595764	0.379088	-1.97945e-05	0.00323512	0.995129	0.00774587	0.0048893	0.116008
cg01669973	0.0056995	0.00611216	0.353128	-0.00123724	0.00331903	0.710035	-0.00316386	0.0050161	0.529519
cg01670029	0.00290161	0.0205649	0.888053	0.00322349	0.0111672	0.773387	-0.00758337	0.0168771	0.654079
cg01670098	0.0138621	0.0102381	0.178519	0.00431525	0.00555949	0.4393	-0.00950728	0.00840215	0.260293
cg01670304	-0.0079911	0.0091329	0.383492	-0.00097395	0.00495936	0.84467	0.00592069	0.00749516	0.431265
cg01670306	-0.0112146	0.00896165	0.213444	0.00617392	0.00486636	0.207229	0.00318813	0.00735461	0.66551
cg01670337	0.0160693	0.0159334	0.315415	-0.000354923	0.00865218	0.967353	-0.00754432	0.0130762	0.565151
cg01670347	-0.00285649	0.0170892	0.867558	0.013872	0.00927979	0.137814	-0.000470039	0.0140247	0.973325
cg01670404	-0.00136187	0.00849897	0.872986	-0.00276612	0.00461512	0.550165	0.00117527	0.00697491	0.8665
cg01670409	0.0221376	0.0136403	0.107462	-0.0068212	0.00740699	0.35911	-0.0106319	0.0111943	0.344318
cg01670430	0.0378155	0.0235169	0.110699	-0.0258018	0.0127702	0.0457639	-0.0322148	0.0192998	0.0979255
cg01670444	-0.00574559	0.0140987	0.684414	-0.0122762	0.00765589	0.111693	0.0269581	0.0115705	0.021636
cg01670459	-0.000845861	0.00781709	0.914029	0.00124042	0.00424484	0.77067	-0.0036928	0.0064153	0.566045
cg01670484	-0.0141392	0.0100714	0.163165	0.00229552	0.00546895	0.675497	0.00460911	0.00826532	0.578221
cg01670677	-0.000739656	0.00236866	0.755428	-0.00124857	0.00128623	0.333817	0.00293002	0.00194391	0.134604
cg01670714	0.0232619	0.0140353	0.10029	-0.00566495	0.00762144	0.45889	-0.0240499	0.0115184	0.0391104
cg01670758	0.00229412	0.00784497	0.770507	0.00200631	0.00425998	0.638598	-0.00102086	0.00643818	0.874304
cg01670771	-0.0144194	0.0170935	0.400746	0.00730737	0.00928212	0.432827	0.0154727	0.0140282	0.272447
cg01670789	-0.00938759	0.00752511	0.214863	0.00537271	0.00408629	0.191307	0.00286071	0.00617568	0.644121
cg01670876	-0.00899967	0.0127047	0.480212	0.00519167	0.00689892	0.453337	0.00518686	0.0104264	0.61985
cg01670896	-0.00165405	0.0181723	0.927642	0.0213984	0.00986796	0.0322769	0.0048546	0.0149136	0.74541
cg01670907	-0.000807362	0.0021889	0.712953	0.000538584	0.00118862	0.651356	0.00236324	0.00179638	0.191058
cg01671059	0.00531763	0.00316212	0.09547	-0.00135814	0.0017171	0.430675	-0.0020813	0.00259508	0.424272
cg01671070	0.00485927	0.0128803	0.706704	-0.00801314	0.00699425	0.254416	-0.00473583	0.0105705	0.655018
cg01671171	-0.00215156	0.00237637	0.367235	-0.00103268	0.00129042	0.42528	0.0026717	0.00195023	0.173497
cg01671285	0.00280923	0.00258826	0.280129	-0.000834575	0.00140548	0.553864	-0.00162087	0.00212412	0.44705
cg01671314	-0.00195105	0.00338581	0.565628	-0.00367679	0.00183856	0.0479851	0.00449113	0.00277865	0.108894
cg01671333	0.0125961	0.0108776	0.249376	0.000169311	0.00590674	0.977184	-0.00512013	0.00892696	0.567437
cg01671335	0.00206874	0.0100015	0.836515	0.00159615	0.00543101	0.769391	-0.000404678	0.00820797	0.960767
cg01671341	0.0030151	0.00884547	0.733856	0.0101698	0.00480327	0.0364903	-0.0103692	0.00725927	0.156008
cg01671476	-0.00291817	0.00415703	0.484172	0.00205838	0.00225735	0.363838	0.00128289	0.00341157	0.707611
cg01671487	-0.0119301	0.00754746	0.116824	0.000728283	0.00409843	0.859287	0.01247	0.00619402	0.046532
cg01671575	0.00303861	0.00886866	0.732536	-0.00802865	0.00481587	0.0983344	-0.00547878	0.0072783	0.453204
cg01671590	-0.0194897	0.0172954	0.26225	0.023108	0.00939177	0.0154318	0.0235402	0.0141939	0.100072
cg01671642	0.00276775	0.00835656	0.741118	-0.0055834	0.00453779	0.221163	-0.00119315	0.00685803	0.862202
cg01671681	0.00896898	0.0148692	0.547621	-0.0119415	0.00807426	0.14201	-0.00231589	0.0122028	0.849828
cg01671740	-0.00828004	0.00609579	0.177141	-0.00147199	0.00331014	0.657417	0.00458145	0.00500267	0.361775
cg01671815	0.0144396	0.00944351	0.129123	-0.000426525	0.00512802	0.933863	-0.0187324	0.00775007	0.0172908
cg01671881	0.00885998	0.00571027	0.123634	-0.00202496	0.0031008	0.515091	-0.00732564	0.00468629	0.120876
cg01671895	0.0162678	0.0101445	0.111666	-0.00481582	0.00550866	0.383899	-0.0112295	0.00832533	0.180161
cg01672042	0.0116879	0.0194219	0.548555	0.00387486	0.0105465	0.714022	-0.0141218	0.0159391	0.37756
cg01672080	-0.0252382	0.0277494	0.365072	0.00399947	0.0150685	0.791183	0.0166031	0.0227732	0.467513
cg01672129	0.0148367	0.0122132	0.227041	0.00039006	0.00663201	0.953206	-0.0129721	0.0100231	0.198299
cg01672172	-0.000126098	0.0076411	0.986863	-0.00486846	0.00414927	0.243199	0.00655615	0.00627087	0.298087
cg01672235	0.0094829	0.00668691	0.15898	-0.00289765	0.00363113	0.426588	-0.00923711	0.00548779	0.0951701
cg01672263	0.00299316	0.0100269	0.765875	-0.00139056	0.0054448	0.798898	-0.00773456	0.00822882	0.34931
cg01672268	-0.0203506	0.0169309	0.231953	0.0114069	0.00919385	0.217352	-0.0014655	0.0138948	0.916194
cg01672298	0.000299383	0.0106573	0.97764	-0.00134121	0.00578713	0.817157	0.00493724	0.00874618	0.573561
cg01672320	0.00375016	0.00895444	0.676176	-0.00382951	0.00486245	0.432644	-0.0130457	0.0073487	0.078624
cg01672322	-0.00495026	0.00429137	0.25119	0.00137071	0.00233031	0.557596	0.00263761	0.00352183	0.455497
cg01672532	-0.000790989	0.00337176	0.814961	-0.000138988	0.00183094	0.939628	0.00153851	0.00276712	0.579344
cg01672546	-0.0265006	0.0217975	0.226677	0.0164877	0.0118365	0.166443	0.00941238	0.0178887	0.599834
cg01672584	0.0043247	0.0122198	0.724085	-0.01151	0.00663563	0.0856164	-0.00633879	0.0100285	0.528649
cg01672655	0.017204	0.0114775	0.136756	-0.00791538	0.00623252	0.20676	-0.00911019	0.00941931	0.335574
cg01672790	-0.00182625	0.00809002	0.821822	0.00432628	0.00439305	0.326883	-0.00595069	0.00663929	0.372058
cg01672820	0.00606971	0.00243058	0.0139981	-0.00295225	0.00131986	0.0273162	-0.00454849	0.00199472	0.0245197
cg01672886	-0.00358574	0.00208259	0.0879217	0.000375494	0.00113089	0.740495	0.00194744	0.00170913	0.256998
cg01672894	-0.0149201	0.00909042	0.103592	0.00449635	0.00493629	0.364352	0.00753507	0.00746029	0.314701
cg01672906	-0.0102551	0.0108177	0.345213	0.00136315	0.00587425	0.816926	0.0131082	0.00887786	0.142666
cg01672943	0.000443866	0.00346835	0.898401	-0.00149709	0.00188339	0.428387	0.000712634	0.00284639	0.802773
cg01672987	0.0361372	0.0200214	0.0738214	-0.0202676	0.010872	0.0649599	-0.021903	0.0164311	0.185279
cg01673029	0.00676301	0.011446	0.555824	-0.00373899	0.00621541	0.5487	-0.0108979	0.00939345	0.248494
cg01673068	0.0295199	0.0567311	0.603867	0.0534667	0.0308062	0.0854381	-0.0639773	0.0465579	0.17219
cg01673082	0.00533771	0.00388326	0.172066	-0.00239118	0.00210869	0.259274	-0.00415863	0.0031869	0.194645
cg01673167	-0.0169447	0.0109082	0.123201	0.00690413	0.00592338	0.246308	0.00226237	0.0089521	0.800956
cg01673185	-0.0106278	0.0106212	0.319208	-0.00387004	0.00576755	0.503626	0.0051165	0.0087166	0.558417
cg01673240	0.00497933	0.00630994	0.431737	-0.00747352	0.00342643	0.0313019	0.00238223	0.00517842	0.646402
cg01673284	-0.00306473	0.00502422	0.543125	0.000500888	0.00272826	0.854671	0.00226209	0.00412326	0.58438
cg01673295	0.00358194	0.0108364	0.741615	0.00656378	0.00588438	0.267085	-0.011843	0.00889316	0.185712
cg01673299	-0.00775433	0.017702	0.662211	0.0161242	0.00961257	0.096302	-0.0113922	0.0145276	0.434625
cg01673301	0.00212938	0.00527057	0.686987	-0.000195784	0.00286203	0.945586	-0.00327287	0.00432543	0.450873
cg01673307	0.00151661	0.0135626	0.911167	-0.0151494	0.00736477	0.0420504	-0.00111354	0.0111305	0.920492
cg01673347	0.00993143	0.0160691	0.537823	-0.00693102	0.00872586	0.428726	0.00590482	0.0131875	0.655208
cg01673402	0.0149672	0.0275014	0.587381	0.0143681	0.0149338	0.338102	-0.0212307	0.0225697	0.348934
cg01673418	-0.00684861	0.0125216	0.585524	0.0174899	0.00679947	0.0114371	-0.00190249	0.0102761	0.853463
cg01673421	0.013172	0.0298533	0.659917	-0.0240281	0.016211	0.141143	-0.00330145	0.0244999	0.893053
cg01673454	-0.00943573	0.0143564	0.512395	0.0167166	0.00779584	0.0342106	-0.00533844	0.011782	0.651368
cg01673485	-0.00141514	0.0174413	0.93548	-0.00460818	0.00947099	0.62754	0.00647214	0.0143137	0.65204
cg01673568	-0.00459781	0.00347237	0.18821	-0.000630434	0.00188557	0.738755	0.0037804	0.00284969	0.187389
cg01673669	0.00141334	0.00360695	0.695937	0.00395298	0.00195865	0.0460024	-0.00122725	0.00296014	0.679249
cg01673674	-0.0346698	0.0165565	0.0385546	0.0269174	0.00899052	0.00340144	0.024587	0.0135875	0.0731004
cg01673713	0.00050181	0.00237934	0.833353	0.000472701	0.00129203	0.715173	-0.000213578	0.00195267	0.913102
cg01673753	-0.0037436	0.00713236	0.600726	-0.00574706	0.00387302	0.140703	0.00652536	0.00585336	0.267364
cg01673780	0.0428227	0.0254947	0.0958596	-0.0167003	0.0138442	0.230286	-0.0478818	0.0209229	0.0240196
cg01673783	0.0140103	0.00953069	0.144412	0.0033141	0.00517536	0.52327	-0.0124128	0.00782161	0.115385
cg01673784	-0.00768849	0.0106492	0.471842	-0.0031568	0.00578276	0.586241	0.0136891	0.00873959	0.120143
cg01673800	0.00371367	0.0110731	0.737979	0.00224633	0.00601292	0.709433	-0.00203504	0.00908742	0.82322
cg01673856	-0.0056574	0.0116946	0.629516	-0.00342935	0.0063504	0.590274	-0.00359548	0.00959746	0.708659
cg01673865	0.00135991	0.00437349	0.756431	0.000413812	0.0023749	0.861994	-0.000656628	0.00358922	0.855178
cg01673931	-0.0319871	0.0153553	0.039557	0.01277	0.00833826	0.128519	0.0297108	0.0126018	0.0201569
cg01673940	0.0151123	0.0180804	0.405058	-0.012322	0.00981803	0.212125	-0.0315925	0.0148381	0.0354737
cg01673994	0.00162741	0.0043377	0.70825	0.00166397	0.00235546	0.481413	7.9142e-05	0.00355984	0.982303
cg01674000	0.00692769	0.00689382	0.317144	-0.00501821	0.00374349	0.182839	-0.00376156	0.00565759	0.507525
cg01674036	-0.000933745	0.00295232	0.752393	0.00125307	0.00160317	0.436117	-0.000195703	0.0024229	0.93577
cg01674119	0.0040395	0.0165412	0.807525	-0.00826062	0.00898223	0.359762	-0.00382298	0.013575	0.778765
cg01674125	-0.0110861	0.0160159	0.490275	0.00234548	0.00869699	0.787905	0.00114088	0.0131439	0.930989
cg01674130	0.00769406	0.00747395	0.305526	0.000227445	0.00405851	0.955411	-0.00489543	0.0061337	0.426521
cg01674145	-0.0134212	0.0114569	0.24395	0.00631416	0.00622135	0.312372	0.0046484	0.00940243	0.622021
cg01674147	-0.000340127	0.00764477	0.964593	-0.00165909	0.00415127	0.690184	0.00313443	0.00627388	0.618355
cg01674169	0.00412494	0.00654326	0.529734	-0.000629841	0.00355313	0.859627	0.00262238	0.0053699	0.626275
cg01674214	-0.000119512	0.00187011	0.949161	-0.00105647	0.00101551	0.300465	0.00186231	0.00153475	0.227568
cg01674361	0.00583337	0.012108	0.630921	-0.0024283	0.00657491	0.712593	0.00618451	0.00993677	0.534976
cg01674374	-0.0275336	0.0182233	0.133681	0.00241649	0.00989563	0.807533	0.022856	0.0149554	0.129314
cg01674405	-0.00937536	0.0112811	0.407734	-0.00310917	0.00612586	0.612786	0.00150986	0.00925811	0.870751
cg01674417	0.00412849	0.0102441	0.687722	-0.0118536	0.00556276	0.0353264	0.000663167	0.00840709	0.93727
cg01674530	0.0121258	0.010828	0.265215	-0.00189222	0.00587985	0.748204	-0.0111305	0.00888631	0.213029
cg01674556	-0.0184736	0.015263	0.228737	0.0114081	0.00828812	0.171482	0.0138236	0.012526	0.272177
cg01674585	-0.00598517	0.0140296	0.670496	0.0114666	0.00761834	0.135155	-0.00199092	0.0115137	0.863035
cg01674623	-0.00346016	0.018106	0.848795	-0.00173842	0.00983193	0.85998	0.00861673	0.0148592	0.563172
cg01674643	2.06835e-05	0.00685687	0.997599	0.00393169	0.00372343	0.293312	0.0017974	0.00562728	0.750022
cg01674658	0.00334977	0.0231759	0.885341	0.0122165	0.012585	0.33382	-0.0149003	0.0190199	0.435072
cg01674679	-0.000296008	0.00306271	0.923181	-0.00112016	0.00166311	0.502024	0.000375895	0.00251349	0.881393
cg01674705	-0.0135843	0.00794409	0.0900878	0.0116121	0.0043138	0.00821628	0.0100527	0.00651952	0.125962
cg01674751	0.0169183	0.0158786	0.288991	0.00230067	0.00862239	0.790103	-0.0197757	0.0130312	0.131992
cg01674761	-0.00356328	0.00869555	0.682763	-0.0059907	0.00472187	0.207221	0.0131482	0.00713623	0.0681008
cg01674777	-0.00939193	0.0494385	0.849681	0.0241428	0.0268461	0.370457	0.00933842	0.040573	0.818392
cg01674792	0.00051571	0.00768448	0.946616	0.000272572	0.00417284	0.948037	0.00113547	0.00630648	0.857446
cg01674800	0.0178327	0.0120544	0.141903	0.00248907	0.00654577	0.704488	-0.0150065	0.00989273	0.132156
cg01674818	-0.0010523	0.0141465	0.940838	0.00110868	0.00768185	0.885508	-0.00166262	0.0116097	0.886387
cg01674824	0.0121427	0.0145155	0.404669	-0.0245465	0.00788223	0.00235214	-0.00175943	0.0119125	0.882853
cg01674874	0.00587279	0.010231	0.567126	0.00339493	0.00555563	0.542408	-0.00199938	0.00839632	0.812227
cg01674982	-0.00474729	0.00291726	0.106532	0.00340495	0.00158414	0.0337938	0.00106887	0.00239413	0.656146
cg01675104	0.0112923	0.00907746	0.216146	-4.60755e-05	0.00492925	0.992559	-0.0118475	0.00744966	0.114629
cg01675121	-0.0066916	0.0078867	0.39802	0.00243161	0.00428264	0.57134	0.00414132	0.00647243	0.523607
cg01675134	0.00870795	0.0120922	0.472971	0.00338323	0.0065663	0.607418	-0.0133464	0.00992375	0.181425
cg01675153	-0.021364	0.0278536	0.444718	0.0166925	0.0151251	0.272163	0.016665	0.0228588	0.467526
cg01675158	0.040475	0.0263937	0.128021	-0.0192399	0.0143323	0.182225	-0.0549922	0.0216607	0.0125215
cg01675229	-0.00232441	0.00250542	0.355566	-0.00201299	0.00136049	0.141839	0.00366338	0.00205614	0.0775612
cg01675238	0.00932218	0.0060681	0.127346	0.00201397	0.0032951	0.542328	-0.0115296	0.00497995	0.0224567
cg01675241	0.00810635	0.0136664	0.554293	-0.000651871	0.00742115	0.930164	-0.00563393	0.0112157	0.616443
cg01675423	-0.00408885	0.0169349	0.80966	0.00996337	0.00919602	0.280981	-0.000796804	0.0138981	0.954385
cg01675440	0.00740295	0.00751794	0.326931	-0.000264444	0.0040824	0.948469	-0.00292416	0.0061698	0.636477
cg01675453	0.00765922	0.010557	0.469681	-0.00703221	0.00573269	0.22256	-0.0054987	0.00866391	0.526963
cg01675482	-0.0198745	0.013412	0.141241	-0.000835915	0.007283	0.908832	0.0207946	0.0110069	0.0614937
cg01675512	0.00033792	0.0101246	0.973435	-0.00319785	0.00549787	0.561991	-0.00203036	0.00830902	0.80741
cg01675534	0.0136287	0.00991041	0.171867	-0.00721523	0.00538156	0.18277	-0.0130766	0.00813324	0.110746
cg01675538	-0.00194694	0.0111701	0.861951	-0.00426625	0.00606561	0.483323	0.00115413	0.00916705	0.900041
cg01675596	-0.0300043	0.033019	0.365496	-0.0210468	0.01793	0.242999	0.0102641	0.0270979	0.705582
cg01675654	-0.00320852	0.0105937	0.76256	-0.00166216	0.00575259	0.773171	-0.00188317	0.00869399	0.828916
cg01675769	-0.0110041	0.00868705	0.207929	0.00607479	0.00471725	0.200525	0.0106951	0.00712926	0.136435
cg01675814	-0.00196395	0.00334701	0.558557	0.00163899	0.0018175	0.369142	0.00157346	0.00274681	0.567929
cg01675895	-0.0209	0.0116759	0.0762021	0.00472277	0.00634024	0.457928	0.0124753	0.00958211	0.195657
cg01675949	0.00936506	0.00756083	0.218119	-0.00689588	0.00410569	0.095875	-0.00384051	0.00620499	0.537236
cg01675953	-0.00192573	0.00537538	0.720843	0.000323133	0.00291894	0.912054	-0.00104922	0.00441145	0.812447
cg01675955	-0.010178	0.0101092	0.316239	0.00796619	0.00548952	0.14958	0.0115646	0.0082964	0.166147
cg01676008	0.00472895	0.00587524	0.422617	-0.00234917	0.00319038	0.463098	0.00601586	0.00482167	0.214801
cg01676105	0.0225213	0.0115284	0.0532932	-0.00646036	0.00626016	0.304345	-0.0159267	0.00946108	0.0951344
cg01676127	0.0066124	0.00791002	0.404994	0.0049944	0.00429531	0.247444	-0.00650708	0.00649157	0.318355
cg01676200	-0.00235328	0.0140187	0.866996	0.00137071	0.00761242	0.857435	-0.00138739	0.0115048	0.904234
cg01676224	0.0120668	0.0134709	0.37233	-0.000719301	0.00731496	0.921847	7.3133e-05	0.0110552	0.994734
cg01676238	-0.0074557	0.0125135	0.552526	-0.00215406	0.00679512	0.751844	0.00797603	0.0102696	0.439023
cg01676256	0.0023263	0.0205059	0.909884	0.00205685	0.0111351	0.853791	0.00478716	0.0168287	0.776589
cg01676318	-0.0171872	0.0186147	0.357866	0.0051047	0.0101082	0.614564	0.00471091	0.0152766	0.758382
cg01676321	-0.0212669	0.0180672	0.241698	0.00726149	0.00981089	0.460788	0.0159859	0.0148274	0.283333
cg01676322	0.00861005	0.0110191	0.43626	-0.000273545	0.0059836	0.96362	-0.00773841	0.00904311	0.39401
cg01676332	-0.00324421	0.00795406	0.684163	0.00107591	0.00431922	0.803749	0.00563356	0.00652771	0.390002
cg01676439	0.0102462	0.0174537	0.558376	-0.0181329	0.00947775	0.0583206	-0.00420551	0.0143239	0.769616
cg01676452	0.0167051	0.0147105	0.258598	-0.0143918	0.00798812	0.07434	-0.00885389	0.0120726	0.464882
cg01676467	0.00112964	0.00721487	0.87587	-0.000285477	0.00391783	0.942045	0.00100988	0.00592108	0.864886
cg01676506	0.0211956	0.0139795	0.132338	-0.00326629	0.00759114	0.667836	-0.0154354	0.0114726	0.181258
cg01676578	-0.0106159	0.00643602	0.101909	0.00471019	0.00349489	0.180513	0.0119089	0.00528189	0.026135
cg01676623	-0.00994136	0.00790882	0.211417	0.00518994	0.00429465	0.22946	0.00141093	0.00649058	0.828314
cg01676680	0.00887368	0.0068979	0.200993	-0.00192061	0.0037457	0.609154	-0.00602199	0.00566094	0.289758
cg01676733	0.00487759	0.0074674	0.515	0.00482165	0.00405496	0.23697	-0.00995271	0.00612832	0.107227
cg01676766	0.0109599	0.018725	0.559542	-0.00805783	0.0101681	0.429797	-0.0101828	0.0153672	0.508952
cg01676795	0.00390233	0.00774162	0.61522	0.00452359	0.00420386	0.284256	-0.00557305	0.00635336	0.3823
cg01676844	-0.00224044	0.0137615	0.870971	-0.00550988	0.00747278	0.462493	0.00900124	0.0112937	0.427161
cg01676918	0.011093	0.00945993	0.243476	-0.00919324	0.00513694	0.0762643	0.00303045	0.00776354	0.697037
cg01676938	-0.00110737	0.00808423	0.891297	0.00103947	0.0043899	0.813262	0.000647809	0.00663453	0.922394
cg01676959	0.00252941	0.0116522	0.828552	0.00344421	0.00632738	0.587314	-7.20108e-05	0.00956268	0.994005
cg01676962	-0.0050775	0.0105603	0.631606	0.00429094	0.00573447	0.455893	0.00458939	0.00866659	0.597492
cg01676996	-0.00893042	0.0106786	0.404803	-0.00506987	0.00579869	0.383853	0.00449766	0.00876366	0.608829
cg01677020	-0.00129086	0.0064494	0.841732	-0.00588191	0.00350216	0.0958909	0.00601183	0.00529287	0.258494
cg01677177	0.00600331	0.00709264	0.39916	0.00358456	0.00385145	0.354046	-0.00475597	0.00582077	0.415655
cg01677246	0.00976602	0.00734553	0.186428	-0.000852954	0.00398878	0.831069	-0.00594316	0.00602831	0.326358
cg01677248	0.0205877	0.0128785	0.112776	-0.00397547	0.00699329	0.570875	-0.00243221	0.0105691	0.818422
cg01677251	-0.00274443	0.00663044	0.679744	0.00694965	0.00360047	0.0561562	0.000545051	0.00544145	0.920394
cg01677279	0.00297135	0.0146617	0.839775	0.00083596	0.00796164	0.916568	0.0110975	0.0120326	0.358395
cg01677302	0.00149143	0.00753574	0.843478	0.00025006	0.00409207	0.951384	-0.00312032	0.00618441	0.614886
cg01677309	-0.0381036	0.0212218	0.0753215	0.0295432	0.0115239	0.0117077	0.0172241	0.0174163	0.324849
cg01677310	-0.0027399	0.00943798	0.772129	0.00171624	0.00512502	0.738357	0.00303001	0.00774553	0.69641
cg01677327	0.00103504	0.00931451	0.911723	-0.0028511	0.00505798	0.574117	0.000562982	0.0076442	0.941424
cg01677373	-0.0255725	0.0122558	0.0392391	0.00811489	0.00665516	0.225324	0.0192213	0.010058	0.0586024
cg01677386	-0.00375327	0.00242738	0.124922	-0.00032377	0.00131812	0.806426	0.00453624	0.00199209	0.0247129
cg01677545	-0.00266245	0.00421901	0.52931	0.00169979	0.00229101	0.459706	-0.00256476	0.00346244	0.460432
cg01677561	0.000680166	0.00524784	0.897113	0.000480306	0.00284969	0.866463	-0.00415533	0.00430678	0.336745
cg01677596	-0.00663055	0.00917899	0.471606	0.00875145	0.00498439	0.0819106	0.00119758	0.00753298	0.873977
cg01677601	0.00134912	0.00275644	0.625504	0.000511689	0.00149681	0.733113	-0.00100676	0.00226215	0.65716
cg01677619	-0.0720546	0.0453728	0.115144	0.047624	0.0246384	0.0558171	0.0319627	0.0372364	0.392553
cg01677804	-0.00739218	0.0102946	0.474238	0.00100609	0.00559016	0.857503	0.0128666	0.00844851	0.130642
cg01677809	0.00931431	0.0080818	0.251612	-0.0088303	0.00438859	0.0466526	-0.00550391	0.00663254	0.40843
cg01677826	-0.00722877	0.0128323	0.574359	0.0146317	0.0069682	0.0380341	0.0054086	0.0105312	0.608575
cg01677834	0.00248084	0.017154	0.885274	0.00923768	0.00931498	0.32352	-0.0129688	0.0140779	0.358951
cg01677879	-0.0575637	0.0492008	0.24454	0.00197403	0.0267171	0.941235	0.0449407	0.040378	0.268135
cg01677987	-0.0118546	0.00789161	0.135917	-0.00337734	0.00428531	0.432322	0.0130832	0.00647646	0.0458018
cg01677990	-0.000910771	0.0113159	0.935997	0.00253346	0.00614476	0.680924	0.00128344	0.00928667	0.890333
cg01678049	-0.00224064	0.00288806	0.439515	-0.000576201	0.00156828	0.714019	0.00102	0.00237016	0.667784
cg01678062	-7.23803e-05	0.00454677	0.987328	0.00169709	0.00246899	0.493301	-0.00554623	0.00373143	0.140046
cg01678084	-0.0170908	0.0109536	0.121563	0.00210949	0.00594803	0.723529	0.0084192	0.00898936	0.35103
cg01678091	0.00583399	0.014017	0.67807	-0.00491348	0.00761155	0.519929	0.00108776	0.0115035	0.924837
cg01678176	0.000414922	0.00880855	0.962515	0.000763286	0.00478323	0.873508	0.00219908	0.00722897	0.761547
cg01678292	6.61734e-05	0.0204989	0.99743	-0.00484426	0.0111313	0.664276	-0.00178614	0.0168229	0.915639
cg01678309	0.0158152	0.0124453	0.206487	-0.00548141	0.00675803	0.419063	-0.0177551	0.0102135	0.0849394
cg01678313	-0.011446	0.021502	0.595577	0.0011983	0.011676	0.918444	0.0128878	0.0176462	0.466732
cg01678316	0.0187527	0.010845	0.0865865	0.0194634	0.00588907	0.0012827	-0.0142388	0.00890025	0.112507
cg01678317	0.0231294	0.0128509	0.0746287	-0.00834728	0.0069783	0.2342	-0.0118566	0.0105464	0.263361
cg01678321	0.0132305	0.0110808	0.235046	-0.00407055	0.00601713	0.500147	-0.00728942	0.00909379	0.424523
cg01678339	-0.00414621	0.00245776	0.0944399	1.58519e-05	0.00133462	0.990545	0.00282283	0.00201703	0.164477
cg01678383	0.00170136	0.0104752	0.871274	0.00154224	0.00568824	0.786801	0.000309468	0.00859673	0.971349
cg01678415	0.000204087	0.00770648	0.97892	-0.00190007	0.00418478	0.650693	0.00330728	0.00632453	0.602076
cg01678454	0.019649	0.018991	0.303103	-0.0260165	0.0103125	0.0130722	-0.0094422	0.0155855	0.545873
cg01678468	0.00855946	0.0133404	0.522456	-0.00587939	0.00724414	0.41877	0.00951893	0.0109482	0.386492
cg01678472	-0.0128116	0.0120969	0.291884	-0.00202127	0.00656889	0.75889	0.0145393	0.00992768	0.145902
cg01678580	0.0012249	0.00851014	0.885816	0.00224739	0.00462119	0.627705	-0.000544696	0.00698407	0.937977
cg01678634	-0.00112813	0.00252626	0.656071	0.0010965	0.00137181	0.425834	-0.0011222	0.00207325	0.58941
cg01678645	-0.00107827	0.0072872	0.882639	0.00471359	0.0039571	0.23615	-0.00224236	0.00598044	0.70842
cg01678650	0.00324015	0.0023336	0.167798	-0.000298095	0.0012672	0.81446	-0.00351714	0.00191513	0.0689841
cg01678655	-0.00773276	0.0199772	0.699445	0.0117018	0.010848	0.283079	0.00707612	0.0163948	0.666871
cg01678665	0.0112581	0.00790636	0.157296	-0.00411834	0.00429332	0.339539	-0.00767357	0.00648857	0.239506
cg01678692	-0.0100869	0.0110345	0.362651	-0.00403646	0.00599197	0.50195	0.00417214	0.00905576	0.645911
cg01678701	0.0261006	0.0274152	0.343161	-0.0135316	0.014887	0.365362	-0.0302578	0.022499	0.18144
cg01678781	0.0081903	0.00748789	0.27643	-0.00670184	0.00406608	0.102159	-0.00411502	0.00614514	0.504491
cg01678788	0.00312124	0.00479487	0.516433	0.00145553	0.00260371	0.577285	-0.00152017	0.00393504	0.700009
cg01678790	0.00526925	0.0219033	0.810337	0.00691482	0.0118939	0.562179	0.00686534	0.0179755	0.703252
cg01678799	0.0289443	0.0153501	0.0619858	-0.00938801	0.00833543	0.262499	-0.0182221	0.0125975	0.150883
cg01678802	-0.00226075	0.0180407	0.900504	-0.00108394	0.00979649	0.912099	0.00889445	0.0148056	0.549243
cg01678833	-0.00120429	0.0115392	0.91707	0.00436325	0.00626603	0.487688	-0.00186714	0.00946995	0.844062
cg01678878	0.000686603	0.0120806	0.95478	-0.00386756	0.00656001	0.556691	0.00665049	0.00991425	0.503753
cg01678893	-0.000220869	0.00188481	0.906928	0.000432322	0.00102349	0.673558	0.000181331	0.00154682	0.906893
cg01678900	-0.0227377	0.0313768	0.470196	-0.000394796	0.0170383	0.981556	0.0251813	0.0257502	0.330266
cg01678903	-0.0110345	0.016068	0.493693	0.00253574	0.00872527	0.771889	0.0197046	0.0131866	0.137964
cg01678913	0.0104701	0.00918544	0.256821	-0.00420671	0.00498789	0.400844	-0.0114553	0.00753827	0.131474
cg01678974	0.000389666	0.00687737	0.954919	0.00164774	0.00373456	0.659923	-0.000429107	0.0056441	0.939535
cg01678992	0.0136533	0.014678	0.354309	-0.00752912	0.00797044	0.346918	-0.000827631	0.0120459	0.945348
cg01679017	0.018511	0.0170172	0.27907	-0.015189	0.00924071	0.103094	-0.000307716	0.0139656	0.982461
cg01679043	-0.00365506	0.00464656	0.433198	-0.00170016	0.00252318	0.501842	0.00454405	0.00381332	0.235973
cg01679060	-0.00771558	0.00897851	0.392022	0.00110939	0.00487552	0.820424	0.00747937	0.00736845	0.312308
cg01679081	-0.00261459	0.00658555	0.692123	0.00522257	0.00357609	0.147027	-0.000663706	0.00540461	0.902487
cg01679086	0.00799426	0.0132113	0.546353	-0.00516789	0.00717401	0.47283	-0.00593926	0.0108422	0.584946
cg01679108	-0.00829107	0.0134217	0.538026	-0.000945555	0.00728825	0.897012	0.00402187	0.0110149	0.715714
cg01679133	-0.017506	0.0201773	0.387499	0.0126637	0.0109567	0.250269	0.0166649	0.0165591	0.316437
cg01679153	-0.00279104	0.00229206	0.225944	-0.000103797	0.00124464	0.933689	0.00276585	0.00188104	0.144312
cg01679157	0.0116715	0.0105348	0.270324	0.000489359	0.00572062	0.931985	-0.00897209	0.00864567	0.30166
cg01679206	-0.0202018	0.0127382	0.115626	0.00248178	0.00691709	0.720441	0.015062	0.0104539	0.152482
cg01679225	0.00446731	0.00716181	0.534072	0.000872415	0.00388901	0.822918	-0.00352506	0.00587753	0.549905
cg01679262	-0.0227604	0.0146668	0.123574	0.00900575	0.00796436	0.260617	0.0262001	0.0120367	0.0316417
cg01679362	0.00506112	0.00786249	0.521107	-0.0020775	0.0042695	0.627516	0.00501893	0.00645256	0.438345
cg01679364	-0.00425609	0.00652959	0.515879	-0.000695403	0.0035457	0.844874	0.0038056	0.00535868	0.479098
cg01679446	-0.00238461	0.0170015	0.888712	-0.00630026	0.00923217	0.496405	0.0046443	0.0139527	0.739874
cg01679473	8.5834e-05	0.00835345	0.99182	-0.00121191	0.0045361	0.789839	0.00155262	0.00685548	0.821249
cg01679475	-0.00706071	0.0189643	0.710374	0.012161	0.010298	0.240187	0.000324875	0.0155636	0.983384
cg01679485	-0.00953158	0.0108266	0.38057	-0.0062444	0.00587906	0.290497	0.0132122	0.00888512	0.139875
cg01679492	0.000325288	0.0166611	0.984459	0.0083937	0.00904732	0.355565	0.0048515	0.0136734	0.723408
cg01679512	-0.00591904	0.0139132	0.671357	-0.00984221	0.00755516	0.195393	0.00890018	0.0114182	0.437376
cg01679516	-0.00656048	0.00658006	0.320941	0.00224552	0.00357311	0.531011	0.00369017	0.0054001	0.495821
cg01679528	0.00479515	0.0164681	0.771463	-0.00714483	0.0089425	0.426027	0.00437236	0.0135149	0.746915
cg01679542	-0.00187351	0.00463864	0.687076	0.0031297	0.00251888	0.216696	0.0013274	0.00380682	0.72799
cg01679606	-0.00749256	0.0120008	0.533697	0.0028237	0.00651667	0.665643	0.00687118	0.00984876	0.486856
cg01679611	-0.00581063	0.0121092	0.632286	0.00152026	0.00657555	0.817589	0.010665	0.00993774	0.285537
cg01679630	0.00171703	0.0129833	0.895029	-0.00504445	0.00705022	0.475815	-0.00213682	0.0106551	0.841425
cg01679663	-0.000937111	0.0153246	0.95135	-0.00850597	0.00832159	0.30895	0.00753861	0.0125766	0.550127
cg01679675	0.000992711	0.019853	0.960211	-0.00221332	0.0107806	0.837713	0.00625084	0.0162929	0.701975
cg01679682	-0.00467712	0.0154702	0.76297	0.00278468	0.00840063	0.740909	-0.00561477	0.012696	0.659179
cg01679690	0.000120588	0.00331952	0.971087	-0.00123949	0.00180257	0.493136	-0.00162747	0.00272425	0.551468
cg01679866	0.00369958	0.00535664	0.491238	-0.00110388	0.00290877	0.705047	-0.00367078	0.00439607	0.40552
cg01679871	0.0101473	0.0130227	0.437537	-0.000775555	0.00707162	0.91287	-0.00714437	0.0106874	0.505226
cg01679914	0.0369927	0.0192046	0.0566554	-0.0216997	0.0104285	0.0397738	-0.0225674	0.0157608	0.155016
cg01679924	-0.0462707	0.0200898	0.0231482	0.0199124	0.0109092	0.0706714	0.0426963	0.0164873	0.0109067
cg01679969	0.0019574	0.0019925	0.328066	0.000134285	0.00108197	0.901453	-0.000953849	0.0016352	0.560869
cg01680009	0.00153471	0.00329368	0.642169	-0.00307246	0.00178854	0.0886349	0.000616025	0.00270304	0.820147
cg01680054	-0.00821546	0.00935973	0.381995	0.00436147	0.00508253	0.392686	0.00214409	0.00768131	0.780668
cg01680062	0.00934654	0.00701431	0.185451	-0.00971911	0.00380891	0.0120937	-0.00506384	0.00575648	0.380952
cg01680081	0.0056122	0.0121047	0.643824	0.00554883	0.00657312	0.400406	-0.00621641	0.00993406	0.532764
cg01680239	0.00695796	0.0121793	0.568966	-0.00437524	0.00661362	0.509643	3.25713e-05	0.00999528	0.997406
cg01680244	-0.000194205	0.0177718	0.991301	0.000576415	0.00965047	0.95248	0.00123245	0.0145849	0.932811
cg01680245	-0.0017566	0.00933863	0.851144	-0.00564317	0.00507107	0.268213	0.00688624	0.007664	0.370872
cg01680268	0.0128248	0.0122052	0.295672	-0.00607896	0.0066277	0.361042	-0.00586388	0.0100166	0.559466
cg01680288	-0.0189718	0.0135829	0.165304	0.00385936	0.00737581	0.601856	0.0139555	0.0111472	0.213251
cg01680303	0.00608094	0.0128352	0.636602	-0.00164701	0.00696978	0.813633	-0.00040409	0.0105335	0.969468
cg01680418	-0.00145427	0.00674213	0.829622	0.00245583	0.00366112	0.503762	0.00293959	0.0055331	0.5963
cg01680550	0.0435395	0.0240316	0.0727515	0.00850286	0.0130497	0.516033	-0.0402655	0.0197222	0.0435802
cg01680551	0.0562464	0.0201176	0.00610984	-0.0160215	0.0109243	0.145341	-0.0462382	0.0165101	0.00602699
cg01680573	-0.0192028	0.00698424	0.00698019	0.00757735	0.00379259	0.0481912	0.0127652	0.0057318	0.0279785
cg01680588	0.00903708	0.0105864	0.395156	-0.00916849	0.00574866	0.113605	-0.0077616	0.00868804	0.373611
cg01680661	-0.00812866	0.00948903	0.393507	0.00254348	0.00515274	0.622561	0.00236513	0.00778743	0.761921
cg01680667	0.00263115	0.00323015	0.417085	-0.000765934	0.00175404	0.663208	-0.00259846	0.00265091	0.329131
cg01680674	-0.00813792	0.0218757	0.710603	-0.011995	0.011879	0.314821	0.0176641	0.0179529	0.327317
cg01680773	0.012767	0.00446295	0.00506057	-0.00488096	0.00242348	0.0464469	-0.00882795	0.00366264	0.0175991
cg01680782	-0.00250604	0.00600538	0.677273	0.00259565	0.00326104	0.427772	0.00179473	0.00492847	0.716441
cg01680823	-0.00420724	0.0103256	0.684464	0.00492348	0.00560701	0.381807	0.00352176	0.00847397	0.678515
cg01680844	0.00622253	0.00654487	0.343816	-0.00276323	0.003554	0.438535	-0.00770059	0.00537122	0.154501
cg01680916	0.00759184	0.0081096	0.351244	-0.00251262	0.00440368	0.569453	-0.002395	0.00665536	0.719642
cg01680961	-0.00740847	0.00859941	0.390832	0.00239821	0.00466966	0.608581	0.0072708	0.00705733	0.305154
cg01680999	-0.00547595	0.00295986	0.0669868	0.00207626	0.00160726	0.199135	0.00430235	0.00242908	0.0792998
cg01681032	0.00797037	0.0119945	0.507758	-0.00495091	0.00651324	0.448803	-0.00902631	0.00984356	0.361162
cg01681049	0.00622507	0.0168176	0.711981	-0.00731511	0.0091323	0.42485	-0.00232622	0.0138018	0.866464
cg01681072	0.0083725	0.00935462	0.372735	-0.00250489	0.00507976	0.622917	-0.00951897	0.00767712	0.217645
cg01681089	-0.0125929	0.0211516	0.552824	0.00392696	0.0114858	0.73308	0.00511188	0.0173587	0.768941
cg01681098	0.00302479	0.00826871	0.715208	-0.00108561	0.00449008	0.809402	-0.00245071	0.00678594	0.718683
cg01681193	0.0178358	0.0177769	0.317911	-0.00263647	0.00965322	0.785274	-0.0047508	0.0145891	0.745315
cg01681229	0.0108128	0.0131564	0.412932	-0.0128429	0.00714422	0.0749744	-0.00673729	0.0107972	0.533929
cg01681236	-0.0171991	0.0160904	0.287455	0.00279785	0.00873744	0.749413	0.0109136	0.013205	0.410327
cg01681290	0.00993817	0.0120709	0.41211	0.00074097	0.00655476	0.910202	-0.0106274	0.00990631	0.285711
cg01681351	0.000163097	0.00656538	0.980226	-0.00103009	0.00356514	0.773176	0.000822038	0.00538805	0.879019
cg01681362	0.00352344	0.00481427	0.465801	-0.000957512	0.00261425	0.71487	-0.0046367	0.00395095	0.243104
cg01681367	0.0116587	0.00502153	0.0220879	-0.00507082	0.00272679	0.0656102	-0.00283263	0.00412105	0.493304
cg01681396	0.00315241	0.00807742	0.697088	-0.00167104	0.00438621	0.703955	-0.00342898	0.00662895	0.606004
cg01681422	0.00119527	0.00791483	0.880239	0.00115583	0.00429792	0.788489	-0.00475836	0.00649552	0.465385
cg01681498	-0.000510916	0.00261164	0.845261	0.00029089	0.00141818	0.837861	-0.000657877	0.00214332	0.759467
cg01681502	-0.00794384	0.0217404	0.715518	0.0189853	0.0118055	0.110663	0.00317466	0.0178418	0.859103
cg01681525	-0.0155964	0.0102807	0.132123	0.0024739	0.00558265	0.658534	0.00752366	0.00843715	0.374484
cg01681666	0.00144607	0.00859024	0.866626	0.00542264	0.00466468	0.247552	0.00289063	0.00704981	0.682582
cg01681680	-0.0259907	0.0162903	0.113476	0.00390573	0.00884599	0.659699	0.0266731	0.0133691	0.0485012
cg01681811	-0.0102001	0.0114223	0.373807	-0.00226835	0.00620254	0.715282	0.0138549	0.00937401	0.142262
cg01681847	0.00979967	0.0123922	0.430766	0.0025607	0.00672922	0.704283	-0.0115942	0.01017	0.256747
cg01681934	0.0100591	0.00625044	0.110407	-0.00531108	0.00339412	0.120505	-0.00557092	0.00512959	0.279837
cg01681990	0.00215397	0.00713146	0.763193	-0.00424334	0.00387253	0.275581	0.00186644	0.00585262	0.750402
cg01682021	-0.000414395	0.00273602	0.879891	-0.00082293	0.00148572	0.580775	0.00129238	0.00224539	0.56608
cg01682043	-0.00911296	0.00776092	0.242846	0.00367486	0.00421434	0.385113	0.00212217	0.0063692	0.739623
cg01682050	0.019861	0.0177703	0.266153	-0.00213125	0.00964967	0.825609	-0.0268151	0.0145837	0.0686566
cg01682069	-0.000860206	0.00733919	0.90691	-0.00360485	0.00398534	0.367692	0.00188872	0.0060231	0.754434
cg01682070	0.00787382	0.00559889	0.162448	-0.00643204	0.00304031	0.0366369	-0.00376737	0.00459487	0.414042
cg01682111	-0.00329659	0.0133379	0.805245	-0.000823151	0.00724275	0.909721	0.00190381	0.0109461	0.862243
cg01682157	0.0276115	0.0215545	0.202885	-0.0255529	0.0117045	0.0311489	0.00251225	0.0176893	0.887323
cg01682208	3.97953e-05	0.00900335	0.996481	0.00358586	0.00488901	0.464843	-0.00230151	0.00738883	0.756022
cg01682285	0.00932778	0.0125217	0.457902	4.36542e-05	0.00679953	0.994889	-0.0052014	0.0102762	0.613758
cg01682287	0.0135685	0.0131079	0.302873	-0.00302167	0.00711785	0.672016	-0.0115514	0.0107573	0.285256
cg01682370	-0.12038	0.0751465	0.112039	0.0396477	0.0408061	0.333376	0.0570675	0.061671	0.356807
cg01682400	0.00937807	0.00784775	0.234657	0.000100047	0.00426149	0.981312	-0.00505892	0.00644046	0.433855
cg01682455	-0.0113528	0.00661929	0.0891403	0.00250835	0.00359441	0.486745	0.00716255	0.00543229	0.19007
cg01682504	0.0109655	0.0132775	0.410663	-0.00210532	0.00720995	0.770835	-0.00059604	0.0108965	0.956477
cg01682506	0.000614354	0.00395852	0.87695	-0.00232609	0.00214956	0.281564	-5.51989e-05	0.00324867	0.986474
cg01682590	-0.0137097	0.0140308	0.330656	0.0155006	0.00761901	0.0443102	0.00675348	0.0115147	0.558736
cg01682615	0.00378389	0.00295358	0.202845	-0.000274756	0.00160386	0.864295	-0.00221309	0.00242393	0.36323
cg01682663	-0.0375504	0.0248404	0.133487	0.0146375	0.0134889	0.280227	0.0241019	0.0203859	0.239643
cg01682682	-0.0148434	0.011901	0.214959	0.00448969	0.0064625	0.488689	0.0106934	0.00976688	0.275967
cg01682748	-0.0330092	0.0230732	0.155371	-0.0117792	0.0125293	0.349206	0.0398576	0.0189357	0.0375774
cg01682784	0.0108832	0.0173254	0.531199	-0.00814088	0.00940807	0.388753	-0.00922925	0.0142186	0.517628
cg01682917	0.0308222	0.0191151	0.10973	-0.0163992	0.0103799	0.117002	-0.0249247	0.0156874	0.114967
cg01683000	-0.00251312	0.00875922	0.77472	-0.000128527	0.00475644	0.978491	0.000744106	0.00718848	0.917744
cg01683030	-0.00102812	0.00839517	0.902754	-0.00105666	0.00455875	0.817135	0.00228638	0.00688972	0.740631
cg01683044	-0.00203343	0.00280731	0.470398	-0.00217164	0.00152443	0.157117	0.000323321	0.0023039	0.888651
cg01683055	0.00482652	0.0152529	0.752274	0.00314175	0.00828265	0.705184	0.00826612	0.0125177	0.510407
cg01683061	-5.93698e-05	0.00859814	0.994503	-0.00415182	0.00466897	0.375816	0.00161712	0.00705629	0.819159
cg01683082	0.000118648	0.00702911	0.986563	-0.00263134	0.00381695	0.492035	0.000721821	0.00576862	0.90065
cg01683086	-0.0152322	0.0179402	0.397696	0.0100301	0.0097419	0.305465	0.0138248	0.0147231	0.349795
cg01683158	0.011433	0.0119178	0.339503	-0.00575634	0.00647163	0.37569	-0.0121032	0.00978068	0.218551
cg01683215	-0.00279537	0.0164564	0.865428	0.0107804	0.00893618	0.230258	0.0133406	0.0135054	0.325421
cg01683243	-0.00533582	0.0204306	0.794451	0.000297209	0.0110942	0.978676	0.0021515	0.0167669	0.898131
cg01683270	0.00944852	0.00781466	0.229226	0.000329704	0.00424352	0.938211	-0.0029493	0.00641331	0.646516
cg01683271	-0.00387178	0.010579	0.715077	0.00387758	0.00574461	0.501095	0.000972895	0.00868192	0.91098
cg01683278	-0.0052769	0.0269457	0.845101	-0.0130695	0.0146321	0.373696	0.0163787	0.0221137	0.46048
cg01683287	-0.0173959	0.00767175	0.0253121	0.00392014	0.00416592	0.348766	0.0118724	0.00629603	0.0619734
cg01683373	-0.00398732	0.00510808	0.436719	-0.00223696	0.00277379	0.421716	0.00728622	0.00419208	0.0849928
cg01683505	-0.00317414	0.0026544	0.234345	0.00168045	0.0014414	0.246198	0.00231555	0.00217841	0.290131
cg01683570	-0.00039571	0.00986789	0.968085	0.00261229	0.00535847	0.62687	0.000378248	0.00809834	0.962832
cg01683593	0.00239413	0.00377676	0.527455	-0.00232973	0.00205086	0.258434	0.000624232	0.0030995	0.840759
cg01683605	0.00506511	0.0091542	0.581174	-0.00218939	0.00497092	0.660483	0.00220108	0.00751264	0.770087
cg01683675	-0.00071363	0.00175325	0.684775	0.00120832	0.000952053	0.207057	-5.43866e-05	0.00143885	0.969917
cg01683680	0.0326933	0.0283175	0.250786	-0.00655668	0.015377	0.670653	-0.0257173	0.0232395	0.270872
cg01683688	0.00110172	0.00774385	0.887127	-3.71647e-05	0.00420507	0.992964	-0.00147767	0.0063552	0.816571
cg01683710	-0.0233899	0.0202786	0.251237	0.0346427	0.0110117	0.00212965	0.0138892	0.0166422	0.405763
cg01683717	0.00974012	0.0106819	0.363852	-0.00530772	0.00580051	0.362171	0.000377616	0.00876641	0.96572
cg01683724	-0.0188931	0.0196343	0.338032	0.0194037	0.0106618	0.07149	0.0127828	0.0161134	0.42931
cg01683757	-0.00207653	0.00790174	0.793201	-0.00186285	0.00429081	0.66503	0.00182436	0.00648478	0.778986
cg01683788	0.00454844	0.00690714	0.511585	-0.00461186	0.00375072	0.221473	-0.00681791	0.00566853	0.23165
cg01683794	-0.0175804	0.0115796	0.131829	0.00861177	0.00628799	0.173614	0.00957147	0.00950314	0.316054
cg01683848	-0.00127527	0.00773109	0.869283	0.000822551	0.00419814	0.845025	0.00213681	0.00634472	0.736921
cg01683883	0.00237382	0.00984248	0.809864	-0.00215116	0.00534467	0.688106	-0.00397777	0.00807749	0.623382
cg01683911	0.0069709	0.00977561	0.477299	-0.0042671	0.00530836	0.42322	-0.00448017	0.00802262	0.577677
cg01683941	0.00124909	0.00791177	0.874843	0.000658625	0.00429626	0.878441	0.00144009	0.006493	0.824888
cg01683948	-0.00670477	0.00407772	0.102981	0.000170148	0.00221429	0.93889	0.00753797	0.00334649	0.0262751
cg01683955	0.010395	0.0107729	0.336702	-0.00279123	0.00584993	0.63421	-0.0071369	0.00884109	0.421269
cg01683969	0.00329196	0.00711	0.644276	-0.00210234	0.00386088	0.587184	5.78203e-05	0.00583501	0.992112
cg01683971	0.001541	0.00455931	0.736015	0.00241758	0.0024758	0.330966	-0.00461684	0.00374172	0.219877
cg01683986	0.00636146	0.00849566	0.455582	-0.00521351	0.00461332	0.260893	-0.00353174	0.00697219	0.613486
cg01684006	-0.00361502	0.00948003	0.703694	-0.00222835	0.00514786	0.665957	0.00820113	0.00778004	0.294136
cg01684092	-0.00142367	0.00541707	0.793187	-0.00291395	0.00294158	0.324052	-0.000678239	0.00444566	0.879023
cg01684175	-0.00500012	0.00904306	0.581438	-0.00279859	0.00491057	0.5699	0.00391881	0.00742142	0.598535
cg01684233	0.00707616	0.0200199	0.724423	-0.0115691	0.0108712	0.289572	0.00696153	0.0164299	0.672603
cg01684248	0.000639802	0.00391838	0.870596	-0.000641378	0.00212776	0.763654	-1.62488e-05	0.00321573	0.995978
cg01684255	0.0263036	0.0253236	0.301224	-0.00911057	0.0137513	0.50902	-0.03395	0.0207825	0.105205
cg01684256	-0.01205	0.00979703	0.221335	-0.00277559	0.00531999	0.602908	0.0145933	0.00804019	0.0722414
cg01684318	-0.00106763	0.00361845	0.768511	-0.00079556	0.00196489	0.686347	-0.00150888	0.00296957	0.61239
cg01684380	0.00644932	0.0122322	0.599088	-0.00407493	0.00664236	0.540828	-0.0106454	0.0100387	0.29127
cg01684389	0.00714438	0.00322379	0.0287405	0.000561065	0.00175059	0.749197	-0.0032277	0.00264569	0.22508
cg01684395	-0.0342353	0.0164494	0.0397323	-0.000501993	0.00893238	0.955285	0.0267266	0.0134996	0.050224
cg01684433	-0.00519059	0.00550545	0.347844	-0.00146039	0.00298957	0.626171	0.00237223	0.00451819	0.600612
cg01684489	-0.00483822	0.0138265	0.727066	0.0040785	0.0075081	0.588082	-0.00250099	0.0113471	0.825963
cg01684528	0.000216731	0.00459387	0.962457	-0.000341805	0.00249457	0.891266	0.00131355	0.00377008	0.728195
cg01684540	0.00536037	0.00975441	0.583754	0.000304577	0.00529685	0.95425	-0.00918275	0.00800521	0.25383
cg01684562	0.00110814	0.0041268	0.788801	-0.00497538	0.00224094	0.0284541	0.000329561	0.00338677	0.922659
cg01684586	0.0200023	0.0160307	0.214773	-0.011856	0.00870502	0.175988	-0.00773306	0.013156	0.557875
cg01684629	-0.0226594	0.0162064	0.164873	-0.000802687	0.0088004	0.927491	0.0173923	0.0133002	0.193711
cg01684706	-0.000759114	0.00890308	0.932206	0.0134017	0.00483456	0.00654302	-0.00351553	0.00730655	0.631367
cg01684721	-0.00342043	0.0100754	0.734894	-0.000173204	0.00547118	0.974803	0.00612121	0.00826868	0.460702
cg01684722	-0.0131982	0.0075905	0.0848714	0.00930087	0.0041218	0.0260152	0.0102339	0.00622934	0.103268
cg01684728	0.0151621	0.0150986	0.317485	-0.00569402	0.00819888	0.488841	-0.0197385	0.0123911	0.11404
cg01684730	0.00302313	0.0105212	0.774396	-0.00507052	0.00571325	0.376746	-0.00139473	0.00863454	0.871973
cg01684784	0.00150451	0.00654857	0.818716	-0.00222346	0.00355601	0.53309	-0.00114865	0.00537425	0.831152
cg01684805	0.00685184	0.00757601	0.367753	-0.00299004	0.00411393	0.468887	0.000663973	0.00621745	0.915149
cg01684810	0.0217746	0.0133723	0.106313	-0.000229672	0.00726143	0.974825	-0.0217478	0.0109743	0.0500076
cg01684824	0.00491865	0.00732515	0.503326	-0.00121036	0.00397771	0.761485	-0.00380188	0.00601158	0.528421
cg01684860	-0.000580001	0.0158114	0.970805	-0.0042468	0.0085859	0.621851	-0.00320451	0.012976	0.805402
cg01684884	0.00422446	0.00509574	0.408889	0.000661838	0.00276709	0.81141	-0.00284211	0.00418195	0.498178
cg01684901	0.0116525	0.0152755	0.447203	-0.00717053	0.00829491	0.389222	-0.00366232	0.0125362	0.770731
cg01684950	-0.0139868	0.00965017	0.150075	0.00778285	0.00524024	0.140349	0.00599349	0.00791967	0.450796
cg01684987	-0.0121689	0.0138256	0.380683	0.00892792	0.00750757	0.236926	0.00404307	0.0113463	0.722273
cg01685012	-0.00464689	0.00930488	0.618493	0.00383429	0.00505274	0.449563	0.00820804	0.00763629	0.284784
cg01685050	-0.0137084	0.0126899	0.28239	0.00654153	0.00689088	0.344548	0.0146479	0.0104143	0.162388
cg01685160	-0.00250791	0.00206386	0.226909	-0.000167009	0.00112072	0.881811	0.00222866	0.00169376	0.190974
cg01685242	-0.0269121	0.0274886	0.329716	0.00641393	0.0149269	0.668262	0.0161839	0.0225593	0.47465
cg01685246	0.00132435	0.00325662	0.685044	-0.000596993	0.00176841	0.736318	-0.00275196	0.00267263	0.305419
cg01685281	0.0128253	0.0165939	0.441244	-0.0167386	0.00901083	0.0658999	0.00594539	0.0136182	0.663275
cg01685319	-0.00481896	0.00313396	0.127004	0.00244987	0.00170181	0.152829	0.00329344	0.00257197	0.203057
cg01685353	0.0779985	0.0704184	0.270432	-0.0616201	0.0382387	0.109945	-0.0116964	0.0577907	0.839984
cg01685380	0.013977	0.013629	0.307362	-0.000265991	0.00740086	0.971395	-0.00254193	0.011185	0.820642
cg01685428	0.034181	0.0206217	0.100262	-0.0152852	0.011198	0.17504	-0.0322056	0.0169237	0.059657
cg01685439	-0.00446967	0.00299358	0.138277	-0.0016529	0.00162558	0.311474	0.0031123	0.00245676	0.207891
cg01685521	-0.0177996	0.0143461	0.217347	0.00550863	0.00779023	0.480987	0.02294	0.0117735	0.0539096
cg01685549	-0.0123542	0.0077618	0.11433	0.00423069	0.00421482	0.317695	0.00679635	0.00636992	0.288333
cg01685636	-0.00680503	0.017611	0.69994	0.0207655	0.00956313	0.0320485	0.0225845	0.0144529	0.121012
cg01685644	0.00486736	0.00577599	0.401231	2.7261e-05	0.00313648	0.993081	-0.00818438	0.00474022	0.0870499
cg01685665	-0.0104069	0.00967189	0.284282	0.00780446	0.00525204	0.140143	0.0111067	0.00793749	0.164545
cg01685689	2.24496e-05	0.00273129	0.993457	-2.9043e-05	0.00148315	0.984412	1.75432e-05	0.00224151	0.99377
cg01685739	-0.00579311	0.00314206	0.0679144	7.69434e-05	0.00170621	0.964112	0.00520607	0.00257862	0.0459257
cg01685843	-0.00814862	0.00327269	0.0142744	0.00391118	0.00177714	0.0298375	0.00547777	0.00268582	0.043795
cg01685883	-0.00884118	0.00894446	0.3251	0.00382058	0.00485703	0.433203	0.00324464	0.00734051	0.659344
cg01685893	0.0102335	0.0131258	0.437274	-0.00664399	0.00712761	0.353301	-0.0054628	0.0107721	0.613081
cg01685923	0.00751136	0.0110428	0.497805	-4.43659e-05	0.00599648	0.99411	-0.000606947	0.00906258	0.946725
cg01685977	6.4323e-05	0.00788389	0.993505	-0.00230012	0.00428112	0.592166	0.00765397	0.00647012	0.239371
cg01686043	-0.00538117	0.0164559	0.744285	-0.011909	0.00893588	0.185378	0.00506349	0.0135049	0.70843
cg01686044	-0.000177608	0.00848378	0.983335	0.00320732	0.00460687	0.48777	-0.00295632	0.00696244	0.671951
cg01686093	-0.00453597	0.0147477	0.758991	-0.000146209	0.00800833	0.985467	-0.00880324	0.0121031	0.468555
cg01686177	-0.00828617	0.0114004	0.468873	-0.0028156	0.00619066	0.650139	0.00928652	0.00935604	0.323098
cg01686178	0.00194092	0.00742971	0.794398	0.000608872	0.00403449	0.880318	0.00517256	0.00609739	0.3981
cg01686181	0.0204726	0.0276115	0.459998	-0.0154084	0.0149936	0.306363	-0.0170817	0.0226601	0.452564
cg01686348	0.00977078	0.0144187	0.499419	-0.00421395	0.00782966	0.591524	-0.0111984	0.0118331	0.346039
cg01686395	0.010268	0.0110559	0.355061	-0.00550793	0.0060036	0.36092	-0.0136798	0.00907333	0.1345
cg01686412	0.00554019	0.0151071	0.714526	0.00683017	0.00820346	0.406877	-0.000911829	0.012398	0.941505
cg01686420	0.0212383	0.0209666	0.313303	-0.00590526	0.0113853	0.60503	-0.0187293	0.0172068	0.278763
cg01686433	-0.00127617	0.00815226	0.875893	-0.00201604	0.00442685	0.649711	0.00477848	0.00669037	0.476596
cg01686463	-0.00408646	0.0157399	0.795638	0.00713594	0.00854708	0.405585	0.00399351	0.0129173	0.757786
cg01686486	-0.0103279	0.0127274	0.418846	0.000731345	0.00691122	0.915918	0.00817334	0.010445	0.435597
cg01686522	0.0016342	0.0263567	0.950673	-0.00417023	0.0143122	0.771313	0.0166136	0.0216303	0.444091
cg01686553	-0.0104702	0.0111248	0.348683	0.000462309	0.00604099	0.939138	0.00742126	0.00912985	0.418056
cg01686617	-0.000542887	0.00882486	0.951058	-0.000773139	0.00479209	0.872124	0.00325674	0.00724236	0.653826
cg01686736	-0.00219902	0.00786604	0.780341	0.00328671	0.00427142	0.443267	0.00661837	0.00645547	0.307502
cg01686767	0.00247091	0.00439218	0.574872	-0.00397254	0.00238504	0.0986375	0.0019612	0.00360456	0.587481
cg01686827	-0.0107964	0.0545025	0.84334	0.0116353	0.029596	0.694979	-0.0245984	0.0447289	0.583473
cg01686861	0.00187837	0.020747	0.928025	-0.0170312	0.0112661	0.133471	-0.00913015	0.0170266	0.592883
cg01686884	-0.0315103	0.0177399	0.0784578	0.00258428	0.00963312	0.788994	0.0316954	0.0145587	0.0316118
cg01686920	-0.00956889	0.00698332	0.173399	0.00230209	0.00379209	0.54505	0.00281808	0.00573105	0.623895
cg01686933	-0.0205221	0.0139327	0.143622	0.00829012	0.00756574	0.275584	0.0188192	0.0114342	0.102646
cg01686960	-0.0300172	0.0179546	0.0973977	0.0026483	0.00974971	0.786416	0.0263028	0.0147349	0.0770063
cg01686975	-0.00686629	0.00821867	0.405276	0.000657036	0.00446291	0.883227	0.00903399	0.00674487	0.183206
cg01687037	-0.00165242	0.00289713	0.569593	-0.0026536	0.0015732	0.0944858	0.00375611	0.00237761	0.117028
cg01687040	-0.0128205	0.0109198	0.242909	0.00197118	0.0059297	0.740201	0.015916	0.00896166	0.0784957
cg01687051	0.00128333	0.00208699	0.539879	-0.00141814	0.00113328	0.213459	0.00046798	0.00171275	0.785186
cg01687074	0.0126416	0.0251914	0.616795	-0.010594	0.0136795	0.440328	-0.017868	0.020674	0.38932
cg01687102	0.0173296	0.0142081	0.225188	0.00762902	0.00771528	0.324922	-0.0220567	0.0116602	0.0611724
cg01687103	0.00336659	0.00716421	0.639344	5.90223e-05	0.00389032	0.987923	0.00378311	0.0058795	0.521277
cg01687148	-0.0058621	0.0156404	0.708527	0.0123715	0.00849306	0.148058	-0.000894908	0.0128357	0.944543
cg01687177	-0.0121685	0.00840115	0.150341	-0.00274094	0.004562	0.549196	0.0090621	0.00689463	0.191455
cg01687186	0.00108308	0.0190311	0.954719	-0.0104697	0.0103343	0.313235	0.0144211	0.0156184	0.357848
cg01687189	-0.0110653	0.0232666	0.63531	0.00717304	0.0126342	0.571365	-0.00328436	0.0190943	0.863748
cg01687217	0.00594793	0.0100413	0.554834	-0.00240455	0.00545263	0.660087	-0.00716801	0.00824064	0.386284
cg01687267	0.00512636	0.00523013	0.329158	-0.00214251	0.00284007	0.45223	-0.00388432	0.00429225	0.367463
cg01687301	8.33511e-05	0.0057988	0.988558	0.000793878	0.00314887	0.801423	0.000562042	0.00475894	0.906202
cg01687369	0.00208952	0.00620416	0.736915	0.00107888	0.00336899	0.749395	-0.00713656	0.00509161	0.163841
cg01687389	-0.0302358	0.013477	0.0268667	0.0141228	0.00731829	0.0562072	0.0286551	0.0110603	0.010872
cg01687401	-0.00722993	0.00540121	0.183469	0.00544206	0.00293297	0.0662051	0.00408158	0.00443264	0.35917
cg01687402	-0.00216029	0.00723101	0.765692	0.0011222	0.00392659	0.775572	0.00539631	0.00593432	0.36516
cg01687407	0.0205957	0.0192498	0.286998	-0.0134805	0.0104531	0.199887	-0.0240985	0.0157979	0.130023
cg01687453	-0.000346414	0.00216445	0.873137	0.00122258	0.00117534	0.30053	2.67679e-05	0.00177631	0.988004
cg01687650	0.0160374	0.026987	0.553556	0.00320324	0.0146545	0.827379	0.0013254	0.0221476	0.952388
cg01687663	-0.00897762	0.0123889	0.470206	0.00768415	0.00672744	0.255847	0.00331491	0.0101673	0.745016
cg01687682	0.00221914	0.00790376	0.779414	-0.00637055	0.00429191	0.140585	0.00337646	0.00648643	0.603732
cg01687705	-0.0049722	0.00732773	0.498851	0.00217864	0.00397911	0.585131	0.00474835	0.0060137	0.431466
cg01687711	0.000715914	0.00203694	0.725912	-0.000611485	0.0011061	0.581503	0.00114662	0.00167167	0.494212
cg01687731	-0.0035582	0.00907754	0.695833	-0.0110159	0.0049293	0.027452	0.00341434	0.00744973	0.647628
cg01687757	-0.00291997	0.00272558	0.286371	0.000120515	0.00148005	0.935251	0.00192696	0.00223682	0.390851
cg01687793	-0.000728699	0.00308365	0.813631	0.00108286	0.00167449	0.519187	0.00166455	0.00253068	0.512074
cg01687862	0.00347463	0.0132671	0.79389	0.00935973	0.00720433	0.196598	-0.00507974	0.010888	0.641749
cg01687864	-0.00294516	0.00259981	0.259747	-0.000357749	0.00141175	0.800426	8.87606e-05	0.00213361	0.966892
cg01687865	-0.00215717	0.0124826	0.863115	-0.0131155	0.00677831	0.0555677	0.011811	0.0102442	0.25143
cg01687878	-0.00202853	0.010978	0.853741	-0.00551823	0.00596127	0.356639	0.00387056	0.00900937	0.668316
cg01687925	0.00226678	0.00642985	0.725108	0.00150433	0.00349155	0.667421	-0.00185333	0.00527683	0.726094
cg01687997	0.000634107	0.00808266	0.93761	0.0108286	0.00438906	0.0151601	-0.000657636	0.00663325	0.921206
cg01688141	-0.00163166	0.00299036	0.586419	0.000118873	0.00162383	0.941776	0.00187119	0.00245412	0.447411
cg01688181	-0.00587226	0.0078187	0.454225	-0.00783075	0.00424572	0.0678176	0.0079744	0.00641662	0.216595
cg01688195	0.00593798	0.00916556	0.518427	0.00409338	0.00497709	0.412603	-0.00198315	0.00752196	0.792544
cg01688202	-0.0186539	0.0244979	0.448018	0.0142944	0.0133029	0.284933	0.0289547	0.0201048	0.152654
cg01688211	0.0122366	0.00971041	0.21028	-0.000994339	0.00527296	0.850775	-0.0159481	0.0079691	0.0478286
cg01688243	0.00482051	0.00813524	0.554701	-0.00112425	0.00441761	0.79959	0.00110312	0.0066764	0.869068
cg01688263	0.00834568	0.0203466	0.682475	-0.0133756	0.0110486	0.228637	0.00638646	0.016698	0.702851
cg01688264	0.00272682	0.003305	0.411124	-0.0018317	0.00179468	0.309673	-0.00284745	0.00271234	0.296105
cg01688293	0.0141625	0.0119917	0.24014	-0.00755083	0.00651176	0.248736	-0.00588451	0.00984134	0.551111
cg01688372	-0.00503578	0.0110649	0.649925	-0.00457103	0.00600847	0.448425	0.004284	0.0090807	0.638025
cg01688416	0.0147227	0.00871008	0.0938018	-0.00470977	0.00472976	0.321545	-0.0149435	0.00714816	0.0388739
cg01688574	-0.00146617	0.0193908	0.939866	-0.00722506	0.0105296	0.494052	0.0155386	0.0159136	0.33099
cg01688590	1.31163e-05	0.00489451	0.997867	-0.00191695	0.00265782	0.472287	0.000961813	0.00401681	0.811205
cg01688609	-0.0180265	0.0447812	0.688063	0.0287697	0.0243171	0.239318	-0.00947437	0.0367508	0.797043
cg01688755	-0.0126851	0.0102072	0.216599	0.00406871	0.00554274	0.464473	0.00748774	0.00837684	0.373347
cg01688776	0.00895439	0.011232	0.427039	-0.00639012	0.0060992	0.297074	-0.0102237	0.00921782	0.269797
cg01688810	-0.00819193	0.0121613	0.501974	0.00786034	0.00660383	0.236503	-0.000446761	0.00998048	0.964377
cg01688920	-0.0120428	0.0194226	0.536514	0.00398836	0.0105469	0.706043	0.00787897	0.0159396	0.62208
cg01688936	0.012809	0.00646826	0.0501683	-0.00968611	0.0035124	0.00681787	-0.00460691	0.00530835	0.387359
cg01688955	0.00654078	0.00804915	0.418199	-0.00364514	0.00437086	0.406108	-0.00393025	0.00660575	0.553082
cg01689029	-0.00557297	0.00321909	0.0862158	0.003808	0.00174804	0.0315072	0.00307999	0.00264183	0.246196
cg01689048	-0.0495915	0.0329387	0.135044	0.0334986	0.0178864	0.0637436	0.0312747	0.027032	0.2498
cg01689053	-0.00448713	0.00501177	0.372571	0.000754519	0.00272149	0.782113	0.00365608	0.00411304	0.375996
cg01689142	-0.00137051	0.00274045	0.618001	0.00182242	0.00148812	0.223325	0.000456464	0.00224902	0.83954
cg01689159	-0.00161611	0.0084808	0.849221	-0.000440302	0.00460525	0.924005	0.00331492	0.00696	0.634818
cg01689239	-0.00244308	0.00918844	0.790825	0.00304867	0.00498951	0.542449	-0.00421921	0.00754074	0.576943
cg01689269	0.048209	0.0255887	0.0622065	-0.025361	0.0138952	0.0706904	-0.03776	0.0210001	0.0749056
cg01689311	-0.00216578	0.0064507	0.737704	0.00614632	0.00350287	0.082103	-0.00398582	0.00529394	0.453117
cg01689319	0.0076693	0.0110376	0.488624	0.0029046	0.00599365	0.628914	-0.0112138	0.0090583	0.218366
cg01689336	-0.00728243	0.00776576	0.350422	-0.000779901	0.00421697	0.853614	0.00176227	0.00637318	0.782673
cg01689345	0.0240298	0.028075	0.393905	-0.00697005	0.0152453	0.648433	-0.00985429	0.0230405	0.669709
cg01689404	9.26412e-05	0.0162114	0.995451	0.00940696	0.00880312	0.287592	-0.00857839	0.0133043	0.52041
cg01689405	-0.00162602	0.00586516	0.782121	-0.000506755	0.0031849	0.873873	0.00365226	0.0048134	0.449613
cg01689438	-0.0073183	0.0134606	0.58776	0.0110073	0.00730939	0.134957	0.00189989	0.0110468	0.863765
cg01689532	0.00108304	0.00295627	0.714804	0.00070183	0.00160531	0.662829	-0.00195061	0.00242614	0.423132
cg01689583	0.000874873	0.0030406	0.774094	-0.00159142	0.00165111	0.337237	0.00134942	0.00249535	0.589756
cg01689592	-0.0130775	0.00870176	0.135741	0.000531738	0.00472524	0.910607	0.00166598	0.00714133	0.815973
cg01689597	-0.00795665	0.0111273	0.476091	-0.00287404	0.00604238	0.635269	-0.00291366	0.00913194	0.750284
cg01689641	-0.000754528	0.00248206	0.761708	-2.53172e-05	0.00134781	0.985048	-0.000512001	0.00203697	0.80201
cg01689653	0.00409336	0.0105465	0.698673	0.00221182	0.00572695	0.700085	-0.0103821	0.00865523	0.232906
cg01689657	-0.00452701	0.0026714	0.0929762	0.000456373	0.00145062	0.753658	0.000285038	0.00219235	0.896792
cg01689780	0.0271031	0.0171576	0.117057	-0.0185969	0.00931694	0.0484019	-0.0183849	0.0140808	0.194389
cg01689796	-0.00321975	0.0156898	0.837785	-0.0141971	0.00851989	0.0984895	0.00360014	0.0128762	0.780313
cg01689928	-0.00184967	0.00250214	0.461339	0.0021378	0.00135872	0.118499	0.00235135	0.00205345	0.254664
cg01689941	0.00686214	0.00984642	0.487325	-0.00299561	0.00534681	0.576441	-0.00726776	0.00808072	0.370407
cg01689964	0.00010447	0.00280363	0.970343	0.000440296	0.00152243	0.772968	-0.00252423	0.00230087	0.275004
cg01690029	-3.70716e-05	0.00269649	0.989056	-0.00101235	0.00146425	0.490784	0.000386052	0.00221295	0.861832
cg01690037	0.00603038	0.0122384	0.623176	-0.000652399	0.00664571	0.921977	-0.0102609	0.0100438	0.309202
cg01690062	-0.0119177	0.011125	0.2864	0.00648635	0.00604109	0.285305	0.0140939	0.00913	0.125535
cg01690073	-0.0141345	0.00941301	0.136067	0.00466867	0.00511146	0.363044	0.0018597	0.00772504	0.810207
cg01690119	-0.0109124	0.0138801	0.433445	-0.00338932	0.00753719	0.653827	0.00616589	0.0113911	0.589401
cg01690165	-0.00858285	0.0159115	0.590693	-0.002102	0.00864028	0.808242	-0.00336451	0.0130582	0.797154
cg01690182	-0.00161671	0.00313048	0.606583	-8.54786e-06	0.00169992	0.995997	0.00113546	0.00256911	0.659381
cg01690274	-0.0137855	0.00812766	0.0926905	0.00177545	0.00441349	0.688261	0.0120017	0.00667018	0.0747119
cg01690287	0.00401557	0.00681009	0.556635	-0.0025717	0.00369802	0.488255	-0.00190114	0.00558888	0.734381
cg01690366	0.000999685	0.00467958	0.831233	-0.00267515	0.00254111	0.294763	0.00199127	0.00384042	0.605149
cg01690390	-0.00394365	0.0114659	0.731544	0.000582769	0.00622625	0.925598	0.00412067	0.00940983	0.662309
cg01690455	-0.0174997	0.010837	0.109217	-0.00495687	0.00588471	0.401431	0.0132648	0.00889365	0.138696
cg01690573	-0.00502962	0.00473632	0.290596	0.00146622	0.00257192	0.569782	0.00498899	0.00388699	0.202011
cg01690625	0.00485646	0.0104487	0.643001	-0.00372918	0.00567388	0.512391	-0.0037753	0.00857503	0.660608
cg01690687	0.000533311	0.00975679	0.956508	0.00211944	0.00529814	0.689907	0.00300289	0.00800717	0.708364
cg01690723	-0.00429522	0.00592959	0.470376	-0.00447109	0.00321989	0.167765	0.00055042	0.00486627	0.91015
cg01690735	0.000410972	0.0025173	0.870614	0.0012908	0.00136695	0.347088	-0.000106038	0.00206589	0.959157
cg01690754	0.0154731	0.0087317	0.0791539	-0.000443719	0.0047415	0.925611	-0.0128737	0.0071659	0.0751551
cg01690760	0.0108405	0.0151595	0.476065	-0.00261232	0.00823191	0.751587	-0.000917787	0.012441	0.941327
cg01690792	0.0113113	0.00826319	0.173825	0.00143736	0.00448708	0.749323	-0.00857158	0.00678141	0.208908
cg01690872	0.0123331	0.0121039	0.310471	-0.00340339	0.00657267	0.605631	-0.0109623	0.00993338	0.272184
cg01690878	0.00152913	0.0233663	0.947941	-0.00795348	0.0126884	0.532068	0.00043747	0.0191762	0.981841
cg01690942	-0.000464437	0.00777088	0.95245	-0.0022434	0.00421975	0.596045	-0.000812369	0.00637738	0.89887
cg01691057	-0.00144607	0.0132248	0.913128	0.00978015	0.00718135	0.176017	-0.00145108	0.0108533	0.893884
cg01691063	0.00699992	0.0171139	0.683321	-0.0137926	0.00929322	0.140628	0.00950941	0.014045	0.499785
cg01691090	0.0260095	0.0208207	0.214239	-0.00950256	0.0113061	0.40246	-0.0206831	0.017087	0.228698
cg01691104	0.0126794	0.010979	0.250642	-0.0016763	0.00596183	0.779107	-0.00996875	0.00901021	0.270974
cg01691152	0.00356436	0.00272169	0.193055	-0.00221958	0.00147793	0.136011	-0.00412922	0.00223362	0.0671922
cg01691160	-0.0132027	0.00948385	0.166694	0.00399496	0.00514993	0.439572	0.00505745	0.00778317	0.517181
cg01691182	-0.00223657	0.00355681	0.530776	-0.000392421	0.00193142	0.839372	0.00226171	0.00291899	0.440104
cg01691194	0.000652293	0.0107346	0.951656	0.00759326	0.00582909	0.195415	0.00336676	0.00880961	0.703074
cg01691255	0.0014629	0.00583792	0.802602	-0.00180225	0.00317012	0.570846	0.00194034	0.00479105	0.686269
cg01691328	0.00848572	0.0182569	0.642997	0.00832552	0.00991389	0.402851	0.020609	0.014983	0.171774
cg01691332	0.0039245	0.00889859	0.66006	-0.00293837	0.00483212	0.54438	0.00183042	0.00730286	0.802557
cg01691333	-0.00361649	0.00298821	0.228776	0.00163394	0.00162266	0.316167	0.00265333	0.00245235	0.28164
cg01691339	0.0174101	0.0200236	0.386479	0.00827218	0.0108732	0.448414	-0.00967161	0.0164329	0.557369
cg01691358	-0.00514344	0.0094043	0.585538	-0.0031185	0.00510673	0.542682	0.0128169	0.00771789	0.0996261
cg01691377	-0.000963177	0.0146438	0.947677	-0.00997253	0.00795188	0.21246	0.000312955	0.0120178	0.979272
cg01691407	-0.00223846	0.00729752	0.759619	0.00508185	0.0039627	0.202391	-0.000937482	0.0059889	0.875897
cg01691411	-0.0028492	0.0103662	0.783944	-0.00187169	0.00562908	0.740142	0.00889208	0.00850732	0.29821
cg01691455	-0.0025957	0.0107656	0.809918	-0.00529143	0.00584594	0.367366	0.0138143	0.00883506	0.120788
cg01691522	-0.0233173	0.0170556	0.174369	-0.0062179	0.00926152	0.503393	0.0336213	0.0139971	0.0179803
cg01691530	-0.00814297	0.00336437	0.0171427	0.00125125	0.00182692	0.494849	0.00676642	0.00276106	0.0158348
cg01691592	0.005607	0.0138388	0.686142	-0.00161395	0.00751475	0.830343	-0.00180954	0.0113572	0.873701
cg01691639	0.00141625	0.00318559	0.657497	0.000367284	0.00172984	0.832249	-0.00210592	0.00261434	0.422254
cg01691686	0.00186545	0.00384724	0.628726	-0.000627286	0.00208913	0.764544	-0.00300694	0.00315734	0.342999
cg01691696	0.00617814	0.00970155	0.525566	0.00147268	0.00526815	0.780352	-0.00655783	0.00796183	0.411916
cg01691710	-0.00450574	0.00923025	0.626416	0.00475591	0.00501222	0.344771	0.00117232	0.00757505	0.877294
cg01691763	0.00833987	0.00782712	0.288978	-0.00249498	0.00425029	0.558397	-0.00743595	0.00642353	0.24953
cg01691768	0.000815484	0.00390291	0.834879	0.00116258	0.00211936	0.584424	-0.00155036	0.00320302	0.629327
cg01691771	0.00808825	0.0134054	0.547514	0.00505617	0.00727943	0.48878	-0.00754105	0.0110015	0.494498
cg01691827	0.00758712	0.00808886	0.350314	-0.00470299	0.00439242	0.286646	-0.00537041	0.00663834	0.420262
cg01691856	-0.00890387	0.0124032	0.47436	-0.00554074	0.0067352	0.412485	0.00115498	0.010179	0.909867
cg01691886	-0.00597002	0.0232656	0.797964	0.0241854	0.0126337	0.058172	-0.0107383	0.0190935	0.574982
cg01691948	-0.00954576	0.00757186	0.210089	0.00348654	0.00411168	0.398302	0.00796047	0.00621405	0.202872
cg01691987	-0.00372812	0.00653391	0.569448	-0.00103686	0.00354805	0.770659	-0.000392852	0.00536222	0.94173
cg01691989	-0.00537622	0.00289704	0.0661641	0.00286938	0.00157315	0.0708718	0.00441025	0.00237753	0.0662786
cg01692018	0.00161037	0.00625833	0.797415	-0.000366668	0.00339841	0.914276	-0.00209726	0.00513607	0.683819
cg01692020	-0.00190151	0.0135347	0.888529	0.0110362	0.00734963	0.136066	-0.00567795	0.0111076	0.610252
cg01692038	0.0123048	0.0117606	0.297727	-0.00441602	0.00638624	0.490714	-0.0070223	0.00965162	0.468418
cg01692075	0.00821747	0.0111459	0.462532	-0.00340684	0.00605247	0.574659	-0.00226505	0.0091472	0.804888
cg01692088	0.0139593	0.0126085	0.270653	0.0060709	0.00684671	0.377181	-0.00805407	0.0103475	0.43803
cg01692110	0.0336336	0.02093	0.110931	-0.00227694	0.0113654	0.841585	-0.0165213	0.0171767	0.338239
cg01692143	0.0217194	0.0126859	0.0896965	0.0010172	0.00688869	0.88288	-0.00936301	0.010411	0.370436
cg01692147	0.000489971	0.008173	0.952304	0.00288578	0.00443811	0.5169	-0.00112684	0.00670739	0.866892
cg01692188	0.0178502	0.0195358	0.362862	-0.0102839	0.0106083	0.334465	-0.00825093	0.0160325	0.60784
cg01692210	0.0100536	0.00832046	0.229524	0.00443373	0.00451818	0.328594	-0.00536173	0.00682841	0.434018
cg01692233	-0.00489358	0.00311625	0.119208	0.0007288	0.00169219	0.66754	0.00587368	0.00255743	0.023529
cg01692243	-0.00249202	0.00769947	0.746809	-0.00130703	0.00418097	0.755166	0.0058676	0.00631877	0.35513
cg01692279	0.00791211	0.0141472	0.577113	-0.00392949	0.00768221	0.610022	-0.00420774	0.0116102	0.717736
cg01692351	-0.00229742	0.00351175	0.514342	0.00211167	0.00190695	0.270558	0.00144189	0.00288201	0.617858
cg01692379	-0.0142411	0.010238	0.167032	0.015833	0.00555945	0.00525241	0.00790798	0.00840209	0.348669
cg01692410	-0.00419301	0.00863091	0.628066	0.00532372	0.00468677	0.258466	0.00784761	0.00708319	0.270313
cg01692463	-0.000605767	0.00748792	0.935669	-0.00153734	0.0040661	0.706095	-0.00319795	0.00614516	0.60383
cg01692482	-0.00100031	0.0079748	0.900409	0.00589196	0.00433048	0.176428	-0.000894052	0.00654473	0.891592
cg01692572	-0.00466367	0.00335801	0.167694	-5.38745e-05	0.00182347	0.976483	0.0041773	0.00275584	0.132439
cg01692574	0.00865447	0.00866965	0.32035	-0.00526592	0.0047078	0.265768	-0.00831166	0.00711498	0.245255
cg01692596	-0.0119103	0.0109597	0.27953	0.00736764	0.00595137	0.218361	0.00613181	0.0089944	0.496838
cg01692613	-0.0173384	0.0202047	0.392684	-0.00134249	0.0109716	0.902837	0.0203362	0.0165816	0.222654
cg01692616	-0.01299	0.0220477	0.55695	0.00084274	0.0119724	0.944011	-0.000552971	0.018094	0.975675
cg01692626	0.010452	0.00456327	0.0239003	-0.00619119	0.00247795	0.0139501	-0.0034425	0.00374497	0.359985
cg01692639	-0.0108666	0.012934	0.402642	0.00430059	0.00702346	0.541591	0.00314182	0.0106147	0.767797
cg01692649	0.00255928	0.0110826	0.817801	-0.00400423	0.0060181	0.50721	-0.000302633	0.00909526	0.973517
cg01692674	0.003088	0.00546675	0.573312	0.000592688	0.00296856	0.842119	-0.0021513	0.00448643	0.632527
cg01692757	0.00394371	0.00679591	0.562895	-0.00246749	0.00369032	0.505127	-0.00431338	0.00557724	0.440951
cg01692771	0.00875004	0.0130509	0.503972	-0.00177167	0.0070869	0.803059	-0.00514631	0.0107105	0.631833
cg01692809	0.00281187	0.0136627	0.837323	0.00650315	0.00741914	0.382648	-0.00312822	0.0112127	0.780776
cg01692815	0.0012662	0.0020979	0.547381	0.000987588	0.00113921	0.387879	-0.0013334	0.0017217	0.440317
cg01692842	-0.0276044	0.0212949	0.19759	0.00986981	0.0115636	0.395224	0.03499	0.0174763	0.0477298
cg01692846	0.0207813	0.0127726	0.106595	-0.00880198	0.0069358	0.207097	-0.0105074	0.0104822	0.318349
cg01692884	-0.00637273	0.0162561	0.695801	0.00629897	0.00882738	0.477003	0.00368652	0.013341	0.782812
cg01692889	-0.022554	0.0135583	0.0990625	0.00599111	0.00736246	0.417554	0.017054	0.011127	0.128229
cg01692901	-0.0014503	0.00611561	0.812983	0.00012993	0.0033209	0.968862	0.00246621	0.00501893	0.624136
cg01692947	0.00270232	0.0106231	0.799675	-0.00087649	0.00576855	0.87951	-0.00216588	0.00871811	0.804261
cg01692956	-0.0019194	0.0127173	0.880308	0.00125015	0.00690575	0.856676	0.0120524	0.0104368	0.250674
cg01692968	0.00454012	0.0095523	0.635522	-0.000624524	0.0051871	0.904386	-0.00218616	0.00783935	0.780868
cg01692995	0.011399	0.00784819	0.149226	-0.00650376	0.00426173	0.129859	-0.00871633	0.00644082	0.178736
cg01693026	-0.00103308	0.0031172	0.740964	0.00308882	0.00169271	0.0707476	-0.00267417	0.00255821	0.298163
cg01693027	-0.00276347	0.0101771	0.786487	0.00511972	0.0055264	0.35626	0.00199051	0.00835213	0.812074
cg01693063	-0.00395525	0.00396056	0.320151	-0.00134643	0.00215067	0.532577	0.00377218	0.00325034	0.248337
cg01693090	-0.00483122	0.00536067	0.369433	0.000384415	0.00291096	0.89518	0.00542653	0.00439938	0.220027
cg01693108	-0.00087732	0.00359141	0.807467	-0.00156109	0.00195021	0.425163	0.00270224	0.00294738	0.361238
cg01693138	0.00469507	0.0113781	0.680673	-0.000660279	0.00617855	0.91509	-0.00158572	0.00933775	0.865465
cg01693157	1.71809e-05	0.0017797	0.992315	0.000717068	0.000966412	0.459674	0.00137385	0.00146055	0.348954
cg01693174	0.00281591	0.0056826	0.621213	-0.00051541	0.00308577	0.867655	-0.00159366	0.00466358	0.73321
cg01693193	-0.00658602	0.0111337	0.555371	0.0140168	0.00604581	0.0222743	-0.00394632	0.00913713	0.66666
cg01693239	0.00321469	0.00929169	0.730023	-0.00373	0.00504558	0.461323	-0.000413062	0.00762547	0.956899
cg01693246	-0.00803305	0.0102894	0.436648	0.00235584	0.00558734	0.674111	0.0165023	0.00844424	0.0532081
cg01693284	-0.0245344	0.0162572	0.134131	0.0124476	0.00882802	0.161359	0.0130404	0.0133419	0.330517
cg01693305	0.00101431	0.00901578	0.910629	0.000379699	0.00489576	0.938322	-0.00368005	0.00739904	0.619922
cg01693308	-0.0334963	0.0224037	0.137746	0.0199003	0.0121657	0.104746	0.0341682	0.0183862	0.0657917
cg01693314	-0.00770384	0.0102913	0.455709	0.0027843	0.0055884	0.619317	0.00720954	0.00844584	0.395171
cg01693326	0.0167758	0.0309787	0.589239	-0.018633	0.0168221	0.270429	0.000809458	0.0254235	0.974658
cg01693328	0.0436525	0.0209914	0.0398917	-0.0187718	0.0113988	0.102447	-0.0445784	0.0172271	0.0109655
cg01693350	-0.00082709	0.0205884	0.968028	0.010173	0.0111799	0.364849	0.0142428	0.0168964	0.401086
cg01693380	0.0224191	0.0156839	0.155713	-0.0174347	0.0085167	0.0430298	-0.0171989	0.0128714	0.184239
cg01693423	0.0359502	0.0145228	0.0148328	-0.00445287	0.0078862	0.573468	-0.0255215	0.0119185	0.0344548
cg01693458	-0.00598062	0.00806736	0.46007	0.00855333	0.00438075	0.053422	0.00938944	0.00662069	0.15896
cg01693462	-0.00721983	0.0115391	0.532819	0.0012927	0.00626599	0.836935	0.00856675	0.00946989	0.367638
cg01693471	0.0217093	0.0158598	0.173844	-0.000227603	0.00861221	0.978964	-0.0152098	0.0130158	0.245104
cg01693478	-0.0151505	0.0090966	0.098656	0.00309409	0.00493965	0.532364	0.0133945	0.00746537	0.0755248
cg01693519	-0.0038802	0.00828073	0.640296	0.00258373	0.00449661	0.566739	0.00503824	0.0067958	0.460046
cg01693539	0.00125101	0.00344479	0.717183	0.00379083	0.00187059	0.0451286	-0.00186039	0.00282706	0.51187
cg01693598	-0.0186944	0.0134942	0.168743	0.00760725	0.00732765	0.301473	0.00773809	0.0110744	0.486191
cg01693615	-0.00326375	0.0090573	0.71928	0.00803911	0.0049183	0.105007	0.00633137	0.00743311	0.396187
cg01693638	-0.00510624	0.00990382	0.607181	-0.00721221	0.00537798	0.182663	0.00936024	0.00812783	0.251971
cg01693652	-0.00311622	0.00271268	0.253146	0.000313521	0.00147304	0.831846	0.00226796	0.00222623	0.31056
cg01693662	0.00714259	0.00964314	0.460459	-0.00651406	0.00523643	0.216148	-0.00606506	0.0079139	0.445091
cg01693697	0.00848047	0.00774124	0.275694	0.00286215	0.00420365	0.497384	-0.00715954	0.00635305	0.262218
cg01693830	0.00262509	0.00853697	0.759047	9.4561e-05	0.00463575	0.983763	-0.00498746	0.00700609	0.478049
cg01693863	0.0118653	0.00731786	0.10779	0.000452807	0.00397375	0.909485	-0.00645445	0.00600559	0.284843
cg01693891	0.00943835	0.0139381	0.499723	-0.00553845	0.00756865	0.46587	-0.00155369	0.0114386	0.892205
cg01693944	-0.000271892	0.00817495	0.973528	0.00352887	0.00443917	0.428361	0.0045211	0.00670899	0.501797
cg01694173	0.00819099	0.0106771	0.444634	-0.00420043	0.00579791	0.470313	-0.000420096	0.00876247	0.961849
cg01694177	-0.000677151	0.00298424	0.820916	-0.00075863	0.00162051	0.640608	0.00072622	0.0024491	0.767388
cg01694234	0.0146305	0.0108009	0.178334	-0.00981067	0.00586513	0.0972261	-0.0131202	0.00886407	0.141691
cg01694276	0.0184851	0.0249005	0.459452	-0.00244769	0.0135215	0.856683	-0.0104811	0.0204353	0.609057
cg01694331	0.00821406	0.0087563	0.350262	-0.00201986	0.00475486	0.671813	-0.00532464	0.00718609	0.460294
cg01694391	0.00157462	0.00463664	0.734802	0.00190047	0.00251779	0.451973	-0.00381838	0.00380518	0.317838
cg01694400	-0.00821737	0.0117891	0.487253	0.00268066	0.00640172	0.676223	-0.0009719	0.00967502	0.920166
cg01694403	0.00316307	0.00886256	0.721849	0.00623144	0.00481256	0.19809	0.00272602	0.0072733	0.708532
cg01694451	0.00379665	0.00921045	0.680987	0.00246853	0.00500147	0.6226	-0.00528829	0.0075588	0.485641
cg01694476	0.00576464	0.00435118	0.187969	0.000258275	0.00236278	0.913156	-0.00938816	0.00357091	0.009787
cg01694519	-0.00646244	0.00922563	0.485102	0.00526948	0.00500971	0.295172	0.0021787	0.00757126	0.774072
cg01694527	0.0092012	0.00780939	0.241251	0.00252938	0.00424066	0.552095	-0.00989663	0.00640898	0.125417
cg01694529	-0.00250931	0.00970645	0.796488	-0.00166757	0.00527081	0.752315	0.00391552	0.00796586	0.624026
cg01694554	-0.00619941	0.0153176	0.686467	0.0066534	0.0083178	0.425494	0.00719366	0.0125708	0.56832
cg01694557	-0.00203932	0.00270372	0.4523	0.000818744	0.00146817	0.578209	0.000612307	0.00221888	0.783101
cg01694590	-0.00205627	0.00509405	0.687246	0.00403118	0.00276617	0.147879	-0.000207918	0.00418056	0.960424
cg01694628	-0.00576606	0.00937224	0.539676	-0.00388764	0.00508932	0.446573	-0.00133019	0.00769158	0.863015
cg01694632	0.00233174	0.00878116	0.791091	0.00444769	0.00476835	0.35299	-0.00530754	0.00720649	0.462997
cg01694663	0.00346471	0.0155091	0.82364	-0.00237758	0.00842178	0.778234	-0.00894082	0.012728	0.48388
cg01694696	-0.00114266	0.00219365	0.603489	-0.000287951	0.0011912	0.809437	0.00242467	0.00180028	0.180803
cg01694698	0.0236403	0.0139834	0.0937456	-0.0076993	0.00759327	0.312825	-0.00301972	0.0114758	0.792937
cg01694818	-0.00156496	0.00198508	0.43218	-0.000509863	0.00107794	0.637152	0.00103358	0.00162911	0.527109
cg01694873	0.00776026	0.0100899	0.443476	-0.00264837	0.00547904	0.629798	-0.0079441	0.00828057	0.339478
cg01694939	0.0230525	0.0129479	0.0777698	-0.00505119	0.00703096	0.474021	-0.0258617	0.010626	0.0165507
cg01695023	0.0137704	0.00792709	0.0851634	0.00291923	0.00430457	0.499089	-0.0155354	0.00650557	0.0186438
cg01695066	0.0102044	0.0074098	0.171263	-0.00651553	0.00402368	0.108247	-0.00911288	0.00608105	0.13685
cg01695068	0.00603589	0.0105811	0.569542	-0.00498083	0.00574576	0.3879	-0.00327468	0.00868366	0.70682
cg01695083	-0.00816628	0.0093145	0.382545	0.00457591	0.00505797	0.367605	0.00986865	0.00764419	0.19941
cg01695225	-0.0132262	0.0129843	0.310612	0.00361769	0.00705074	0.608914	0.00304189	0.0106559	0.775825
cg01695255	-0.0228809	0.0167967	0.17591	0.00134542	0.00912096	0.883001	0.0285481	0.0137847	0.0406981
cg01695260	0.018287	0.0108132	0.0936355	-0.007921	0.00587182	0.180112	-0.0109862	0.00887417	0.218354
cg01695279	0.00879391	0.00986045	0.374427	-0.0034153	0.00535443	0.5249	-0.00639104	0.00809224	0.431359
cg01695348	-0.0109481	0.0102903	0.28969	0.00288163	0.00558782	0.607101	0.00831779	0.00844497	0.326815
cg01695352	-0.00569738	0.00960171	0.554151	-0.00345228	0.00521393	0.509275	0.00173535	0.0078799	0.826105
cg01695406	0.00371102	0.0160059	0.817083	-0.00666351	0.00869153	0.444921	0.00252585	0.0131357	0.84787
cg01695412	5.89828e-05	0.00758003	0.993806	0.000358486	0.00411612	0.930756	0.00282267	0.00622075	0.650903
cg01695471	0.0139425	0.0108132	0.199965	0.00143994	0.00587181	0.806736	-0.0139828	0.00887416	0.117973
cg01695510	0.0166382	0.0081967	0.044783	-0.00954709	0.00445098	0.0341577	-0.0154197	0.00672684	0.0237934
cg01695532	0.104524	0.0525254	0.0490755	-0.0980895	0.0285224	0.000825573	-0.0197655	0.0431063	0.647478
cg01695533	-0.00268051	0.00306695	0.384023	-0.00272087	0.00166542	0.105172	0.00267236	0.00251698	0.290682
cg01695579	-0.00822584	0.0108637	0.450556	-0.00215596	0.0058992	0.715465	0.0054189	0.00891556	0.544571
cg01695591	-0.009064	0.0160453	0.573292	0.00411925	0.00871294	0.637312	3.88623e-05	0.013168	0.997651
cg01695620	-0.000733287	0.00462523	0.874322	0.00206994	0.0025116	0.411636	-8.05483e-05	0.00379582	0.983108
cg01695643	-0.0172167	0.00925611	0.0655518	0.000149654	0.00502626	0.976301	0.0163349	0.00759627	0.0337141
cg01695672	-0.00361046	0.0126089	0.775155	-0.000963689	0.00684691	0.888326	0.00358484	0.0103479	0.729679
cg01695677	0.0525634	0.0190096	0.00667485	-0.00492193	0.0103226	0.634442	-0.0316764	0.0156007	0.0447233
cg01695678	-0.00292571	0.00211126	0.168621	0.00079541	0.00114646	0.489272	0.00211383	0.00173266	0.225078
cg01695706	0.00752783	0.0201646	0.709629	-0.0124897	0.0109498	0.256501	0.0125522	0.0165486	0.449772
cg01695715	0.0252872	0.0198498	0.205375	-0.0092847	0.0107789	0.390903	-0.0216366	0.0162903	0.186865
cg01695791	0.002315	0.00725227	0.750172	-0.00169295	0.00393814	0.668119	-0.000548547	0.00595177	0.926734
cg01695868	-0.00726326	0.0113963	0.525233	0.00858861	0.00618845	0.167989	0.00999333	0.00935271	0.287636
cg01695892	-0.00237834	0.00250668	0.344801	0.00038526	0.00136118	0.777683	0.00184494	0.00205718	0.371768
cg01695937	0.0208995	0.0154232	0.178173	0.00053823	0.00837513	0.948876	-0.0190176	0.0126575	0.135838
cg01695954	0.00582085	0.00827366	0.483206	0.00631529	0.00449277	0.162645	-0.0142319	0.00679	0.0383755
cg01695962	-0.0116469	0.0071628	0.106807	0.00484494	0.00388955	0.215548	0.00640819	0.00587835	0.278036
cg01695994	-0.00939982	0.0104258	0.369243	0.00502904	0.00566143	0.376318	0.00452782	0.00855621	0.597743
cg01696060	-0.0114867	0.0125269	0.361165	-0.000616156	0.00680234	0.927991	0.0125129	0.0102805	0.226154
cg01696098	0.0118174	0.00971837	0.226595	-0.00891562	0.00527728	0.0939688	-0.00573592	0.00797564	0.473555
cg01696114	0.006761	0.00724134	0.35252	-0.000491532	0.0039322	0.90075	-0.003939	0.00594279	0.508833
cg01696191	-0.0160446	0.0102297	0.119653	0.00201825	0.00555493	0.717059	0.0110908	0.00839526	0.189216
cg01696193	0.000981214	0.00268497	0.71548	-0.00220218	0.001458	0.133804	-0.000568917	0.00220349	0.796744
cg01696226	-0.00774073	0.00581429	0.185833	0.00100008	0.00315728	0.752032	0.00366872	0.00477165	0.443626
cg01696336	0.00597133	0.0111729	0.594112	-0.00712456	0.00606714	0.242816	0.000441844	0.00916936	0.961655
cg01696605	-0.0272454	0.0271915	0.318551	0.000319323	0.0147656	0.982785	0.0120721	0.0223154	0.589617
cg01696681	0.004682	0.00968722	0.629831	0.00853169	0.00526036	0.107691	-0.00158115	0.00795007	0.84272
cg01696784	0.0383474	0.0272629	0.162371	-0.00140619	0.0148043	0.924499	-0.0173814	0.022374	0.438911
cg01696937	-0.000927915	0.00714983	0.896976	0.00716671	0.00388251	0.0675963	-0.00139667	0.0058677	0.812304
cg01696984	0.00264282	0.0068745	0.701396	0.00304192	0.003733	0.416905	0.00190598	0.00564174	0.736131
cg01697003	0.00477484	0.0167342	0.775924	0.00754964	0.009087	0.407876	-0.0101772	0.0137333	0.460236
cg01697022	-0.0177659	0.0257917	0.492384	-0.00152124	0.0140054	0.913704	0.0140078	0.0211666	0.50949
cg01697026	0.000755998	0.00800726	0.924952	-0.00120888	0.00434811	0.781515	0.00129524	0.00657137	0.84411
cg01697083	0.00373676	0.00920423	0.685544	0.00383368	0.00499809	0.444707	-0.00333466	0.0075537	0.659746
cg01697092	-0.013382	0.0134287	0.321183	0.00994291	0.00729208	0.175502	0.0111068	0.0110206	0.315755
cg01697117	0.00059401	0.0154091	0.96932	-0.0125937	0.00836746	0.135171	0.00356722	0.0126459	0.778408
cg01697146	0.00375484	0.00668412	0.575425	-0.00631868	0.00362962	0.0845027	0.00340117	0.0054855	0.53652
cg01697159	0.0369214	0.0697856	0.597824	0.0176687	0.037895	0.641956	0.0171716	0.0572714	0.764873
cg01697163	-0.00486722	0.0144001	0.736009	0.0190784	0.00781957	0.0162917	0.00150475	0.0118178	0.898913
cg01697174	0.00728139	0.0114715	0.526919	-0.00132192	0.00622929	0.832335	-0.00588872	0.00941442	0.532939
cg01697287	-0.0189796	0.0183723	0.303845	0.00421889	0.00997655	0.673208	0.00432394	0.0150777	0.774823
cg01697354	-0.000759005	0.00486667	0.876351	0.000826642	0.0026427	0.755023	-0.00018373	0.00399396	0.963392
cg01697383	0.0136526	0.020704	0.511005	0.00610226	0.0112427	0.588383	-0.00924441	0.0169913	0.587496
cg01697398	-0.000600221	0.00882864	0.94592	-0.00317715	0.00479413	0.508898	0.00299532	0.00724545	0.680113
cg01697412	-0.00315569	0.00777378	0.685575	0.00605315	0.00422133	0.154424	0.000304529	0.00637976	0.962015
cg01697477	0.00414386	0.0204282	0.839627	0.00705403	0.0110929	0.52616	-0.0117418	0.0167649	0.485168
cg01697487	0.0104918	0.00997068	0.294986	-0.000620557	0.00541429	0.90896	-0.0124194	0.0081827	0.131944
cg01697623	-0.00562243	0.0120462	0.64161	-0.00616366	0.00654133	0.348122	0.0106486	0.00988603	0.283777
cg01697674	-0.00305314	0.0377335	0.935658	-0.0138241	0.0204901	0.501299	-0.0264955	0.030967	0.394078
cg01697687	0.0061058	0.0240503	0.800065	0.00611945	0.0130598	0.640304	0.0116499	0.0197375	0.556239
cg01697699	0.00168401	0.00664096	0.800294	0.00375695	0.00360618	0.299784	0.00134065	0.00545008	0.806151
cg01697719	0.016646	0.0143484	0.248509	-0.00237777	0.00779151	0.76081	-0.00380924	0.0117754	0.746938
cg01697732	-0.00212914	0.0028712	0.45994	0.00489446	0.00155912	0.00217506	0.00313212	0.00235633	0.18652
cg01697743	-0.00489526	0.00305808	0.112298	0.000268084	0.0016606	0.872045	0.00361266	0.00250969	0.152853
cg01697762	-0.00629053	0.00339586	0.0666476	0.00102368	0.00184402	0.57993	0.00729468	0.0027869	0.0101046
cg01697794	-0.00182478	0.00647086	0.778473	0.00166973	0.00351381	0.635593	0.00244968	0.00531048	0.6455
cg01697829	-0.00453869	0.00788561	0.566084	0.00533785	0.00428205	0.215206	0.00277098	0.00647154	0.669358
cg01697865	0.008807	0.00740923	0.237137	0.00445195	0.00402337	0.270914	-0.00888217	0.00608058	0.146937
cg01697902	0.00762269	0.00680505	0.265089	-0.00427583	0.00369528	0.249736	-0.00767264	0.00558474	0.172279
cg01697972	0.000239122	0.00328267	0.942063	0.00250865	0.00178256	0.162149	-0.0014308	0.00269401	0.596418
cg01697986	-0.0027601	0.00250862	0.273627	0.00217381	0.00136223	0.113409	0.00357543	0.00205877	0.0852419
cg01697989	0.00819915	0.0208841	0.695373	0.00138291	0.0113405	0.903166	-0.000496177	0.0171391	0.976957
cg01698058	0.008496	0.0212182	0.689631	-0.0211004	0.0115219	0.0697583	0.00735364	0.0174133	0.67363
cg01698077	-0.0117532	0.0131893	0.374813	0.00835605	0.00716206	0.24585	0.00736139	0.0108241	0.497876
cg01698105	0.0485224	0.0348134	0.166192	0.00538546	0.0189044	0.776273	-0.0452532	0.0285705	0.116085
cg01698106	-0.00571315	0.00949147	0.548463	0.000163268	0.00515406	0.974787	0.00258257	0.00778942	0.740861
cg01698108	-0.00746662	0.00306816	0.0165608	0.00401984	0.00166608	0.0174856	0.00448222	0.00251797	0.077822
cg01698145	-0.00699102	0.00469886	0.139662	0.00240966	0.00255158	0.347046	-0.000177835	0.00385625	0.963301
cg01698177	-0.0449058	0.0222526	0.0460243	0.0309734	0.0120836	0.01172	0.0326019	0.0182621	0.0769822
cg01698298	0.00224796	0.0129787	0.86281	0.00723971	0.00704771	0.306559	-0.0116569	0.0106513	0.276166
cg01698328	-0.00757402	0.0222401	0.734087	0.0080504	0.0120768	0.506425	0.00920517	0.0182519	0.615032
cg01698343	-7.92254e-05	0.00649861	0.990295	-0.00342317	0.00352888	0.334152	0.00106218	0.00533326	0.842505
cg01698392	0.000290804	0.00956446	0.975799	0.00193283	0.0051937	0.710497	-0.00115096	0.00784932	0.883692
cg01698432	0.00427564	0.0193507	0.825537	-0.00106892	0.0105078	0.919159	0.00800051	0.0158807	0.615417
cg01698448	-0.00774043	0.0110173	0.483806	-0.000989582	0.0059826	0.868925	0.00704665	0.0090416	0.437442
cg01698457	-0.00963033	0.0116248	0.409221	0.00176741	0.00631251	0.780015	0.00513267	0.0095402	0.591661
cg01698523	0.0104878	0.0248662	0.674017	0.00533645	0.0135029	0.693455	-0.0049788	0.0204071	0.807706
cg01698567	0.0209635	0.0206647	0.312589	-0.00329388	0.0112213	0.769665	-0.0152396	0.016959	0.370822
cg01698579	-0.0232875	0.0254211	0.361634	0.00388316	0.0138042	0.779007	0.0201331	0.0208625	0.336642
cg01698632	0.0274484	0.00999621	0.00705159	-0.0191537	0.00542815	0.000610958	-0.0171221	0.00820365	0.0391867
cg01698650	-0.0161043	0.012452	0.198611	-0.00897162	0.00676168	0.187312	0.0238616	0.010219	0.0213569
cg01698652	-0.00190084	0.00290824	0.514732	-0.00150639	0.00157924	0.342241	0.00197842	0.00238673	0.408941
cg01698685	-0.00548019	0.00832579	0.511773	-0.00542308	0.00452108	0.232907	0.00777643	0.00683278	0.257549
cg01698708	-7.55248e-05	0.00335415	0.982077	-0.0018175	0.00182138	0.320532	0.000417036	0.00275268	0.879857
cg01698714	0.00437181	0.0218301	0.841643	0.0119714	0.0118542	0.314765	-0.0220899	0.0179154	0.220201
cg01698724	0.00184711	0.00740309	0.803435	-3.53084e-05	0.00402003	0.993008	-0.000816985	0.00607554	0.893276
cg01698752	-0.00667528	0.00735584	0.366137	0.00354015	0.00399437	0.377398	0.00391939	0.00603676	0.517527
cg01698763	0.000611009	0.00769805	0.936881	0.00228551	0.0041802	0.58566	0.00205939	0.00631761	0.745061
cg01698854	-0.00467681	0.00791701	0.555914	0.000964013	0.0042991	0.82299	0.0013	0.00649731	0.841785
cg01698880	0.00388288	0.0213698	0.856153	-0.00706858	0.0116043	0.543689	-0.0165672	0.0175377	0.346902
cg01698934	0.00291066	0.00319897	0.364879	0.00172328	0.00173711	0.323355	-0.00181729	0.00262532	0.490261
cg01698954	0.000949852	0.0029202	0.745594	-0.000380045	0.00158573	0.811035	-0.00121858	0.00239654	0.612138
cg01698998	0.000290071	0.00721916	0.968022	-0.00605556	0.00392015	0.125285	-0.00275289	0.00592459	0.643097
cg01699003	0.0134845	0.0108166	0.215175	-0.00236719	0.00587362	0.687716	-0.0127673	0.00887691	0.153198
cg01699028	0.00373833	0.0068415	0.585884	-0.00331425	0.00371508	0.374282	-0.00591471	0.00561466	0.294447
cg01699053	0.0183101	0.00982942	0.06516	0.00195137	0.00533758	0.715372	-0.0187421	0.00806677	0.0219977
cg01699126	0.0281019	0.0178029	0.117323	-0.015221	0.00966736	0.11825	-0.0170078	0.0146104	0.246908
cg01699148	-0.00584336	0.0104978	0.578912	0.00265689	0.00570052	0.642081	0.00917002	0.00861529	0.289483
cg01699158	-0.00726158	0.0208679	0.728521	-0.0109872	0.0113317	0.334373	0.0124204	0.0171258	0.46984
cg01699217	7.85865e-05	0.0062828	0.990043	-0.000115468	0.00341169	0.973062	-0.00260558	0.00515615	0.614336
cg01699235	-0.0224852	0.016568	0.177514	0.0011101	0.00899679	0.902025	0.0110597	0.013597	0.417752
cg01699293	0.0159687	0.018019	0.377434	-0.00591445	0.00978467	0.546782	0.00147715	0.0147877	0.920614
cg01699298	0.00145645	0.00826406	0.86043	0.00486128	0.00448756	0.281053	-0.0043382	0.00678212	0.523729
cg01699308	0.0181961	0.0240839	0.451545	-0.00641624	0.0130781	0.624679	-0.0120239	0.0197651	0.544216
cg01699425	-0.00582652	0.00729699	0.426311	0.00477394	0.00396242	0.230865	-0.00218208	0.00598847	0.716274
cg01699430	0.00449587	0.0036049	0.214989	-0.00133615	0.00195754	0.496316	-0.00360007	0.00295846	0.226257
cg01699443	-0.00449004	0.012827	0.726974	-0.0023237	0.00696533	0.73931	-0.00266621	0.0105268	0.800526
cg01699524	-0.00259259	0.0110112	0.814297	0.000436944	0.00597929	0.941878	-0.000619319	0.00903659	0.945485
cg01699584	0.00180852	0.00282132	0.522843	-0.00153911	0.00153204	0.317285	-0.00025512	0.00231539	0.912464
cg01699600	-0.00767136	0.0195319	0.695256	-0.00892641	0.0106062	0.401826	0.010636	0.0160293	0.508379
cg01699630	-0.017093	0.00734977	0.021871	0.0102445	0.00399108	0.0116059	0.00590025	0.00603178	0.330125
cg01699693	0.00703626	0.0121833	0.56476	-0.000360746	0.00661578	0.956613	-0.0086619	0.00999854	0.388202
cg01699721	0.00318508	0.00776578	0.682499	0.00290748	0.00421698	0.49198	-0.00168987	0.0063732	0.791388
cg01699727	0.0206128	0.0244765	0.401533	-0.00281665	0.0132913	0.832564	-0.0252725	0.0200873	0.211008
cg01699740	0.000115505	0.00615565	0.985063	-0.00052238	0.00334265	0.876101	-0.000113721	0.0050518	0.982081
cg01699762	-0.00710857	0.00823617	0.389965	-0.00252332	0.00447241	0.573769	0.000871822	0.00675923	0.897607
cg01699818	-0.00815656	0.0109774	0.459048	-0.00514649	0.00596098	0.389816	0.00908996	0.00900893	0.315191
cg01699819	0.00300435	0.014673	0.838143	0.00028536	0.00796774	0.971495	0.00249171	0.0120418	0.836453
cg01699830	0.00543235	0.0138782	0.696237	-5.90769e-05	0.00753617	0.99376	-0.0150074	0.0113895	0.190359
cg01699880	-0.0109866	0.00817806	0.181899	0.00411449	0.00444086	0.35621	0.00892043	0.00671154	0.186559
cg01699906	0.00147878	0.00266138	0.579583	-0.000189324	0.00144518	0.896012	-0.00238339	0.00218413	0.277555
cg01699919	-0.0148906	0.0109913	0.178267	-0.000736387	0.00596848	0.902032	0.0108149	0.00902026	0.233122
cg01699945	-0.00221371	0.00411807	0.591967	-0.000204472	0.0022362	0.927311	0.00200074	0.0033796	0.555061
cg01699967	0.0200077	0.0122304	0.104719	-0.00889865	0.00664136	0.183044	-0.0105396	0.0100372	0.295995
cg01699998	-0.0202026	0.0146835	0.171656	0.006574	0.00797345	0.411448	0.00718997	0.0120504	0.551962
cg01700003	-0.00465136	0.00363686	0.203606	0.00178458	0.00197489	0.368163	0.00418304	0.00298468	0.163879
cg01700035	0.0044222	0.0120379	0.714058	-0.0035667	0.00653681	0.586423	0.00274083	0.00987919	0.781967
cg01700063	0.00758715	0.00714331	0.290502	0.0016724	0.00387897	0.667207	-0.00618743	0.00586235	0.293531
cg01700078	0.0305993	0.0150002	0.043753	-0.00999183	0.00814542	0.222561	-0.0277858	0.0123103	0.0259758
cg01700118	0.00960762	0.0174748	0.583572	0.00545274	0.00948918	0.566717	-0.00402167	0.0143412	0.779675
cg01700124	0.0263204	0.0328528	0.424765	-0.0224211	0.0178398	0.211486	0.00490323	0.0269616	0.856027
cg01700189	0.0315391	0.0299482	0.294592	-0.0173263	0.0162625	0.289022	-0.033661	0.0245778	0.173611
cg01700200	-0.0234327	0.0145533	0.110236	0.00730128	0.00790275	0.357565	0.0125318	0.0119436	0.29636
cg01700220	0.00534163	0.00326569	0.104765	-0.00201483	0.00177334	0.25835	-0.00251404	0.00268008	0.350274
cg01700248	0.00158944	0.0109675	0.885037	0.0104302	0.00595558	0.0826762	-0.00866427	0.00900076	0.337852
cg01700280	-0.019417	0.0148422	0.193524	-0.00430135	0.00805965	0.594633	0.0175004	0.0121807	0.153632
cg01700290	0.00708538	0.00732507	0.335527	-0.00477893	0.00397766	0.23216	-0.0094217	0.00601151	0.119922
cg01700329	-0.0270995	0.00968599	0.00607589	0.00657	0.00525969	0.214272	0.0134533	0.00794906	0.093394
cg01700344	-0.00821987	0.0145225	0.57254	0.00786429	0.00788602	0.320834	-0.00833508	0.0119183	0.485807
cg01700358	0.0021558	0.0115378	0.852125	0.00636049	0.00626527	0.312239	-0.00352824	0.0094688	0.71015
cg01700386	-0.00711663	0.0136068	0.602011	0.0232161	0.00738876	0.00215583	-0.00618593	0.0111668	0.580731
cg01700413	0.00369471	0.00725478	0.611576	-0.0053553	0.0039395	0.176805	0.00126057	0.00595383	0.832714
cg01700428	-0.0156647	0.0163709	0.340733	0.00399784	0.00888973	0.653801	0.0167709	0.0134352	0.214577
cg01700472	-0.000932276	0.0023124	0.68761	0.000426348	0.00125568	0.734854	-6.5287e-05	0.00189773	0.972618
cg01700504	-0.0114127	0.0177851	0.522403	-0.000441994	0.00965767	0.96358	0.0164655	0.0145958	0.261731
cg01700524	-0.00164303	0.00696493	0.813948	0.00432691	0.0037821	0.255086	0.00320976	0.00571595	0.575568
cg01700569	-0.00646168	0.00276028	0.0210367	0.000774341	0.00149889	0.606466	0.00580724	0.0022653	0.0117102
cg01700582	0.0175047	0.00972944	0.0747378	-0.00241445	0.00528329	0.648574	-0.00927221	0.00798472	0.248057
cg01700674	0.0180561	0.0148115	0.22543	-0.0117314	0.00804295	0.147525	-0.000705221	0.0121554	0.95384
cg01700683	-0.0076528	0.0175581	0.663796	0.00482702	0.00953443	0.613678	0.0132205	0.0144095	0.360898
cg01700847	-0.0118901	0.00713552	0.0984946	0.00291293	0.00387473	0.453791	0.00741786	0.00585595	0.20793
cg01700854	-0.00464134	0.0199684	0.816633	0.00822597	0.0108433	0.4497	-0.00600457	0.0163876	0.714764
cg01700868	0.0135738	0.00773579	0.0820986	-0.00779772	0.00420069	0.0660881	-0.0112519	0.00634858	0.0791061
cg01700921	0.00734298	0.0089881	0.415713	-0.00336062	0.00488073	0.492557	-0.00665673	0.00737632	0.368792
cg01700942	0.0278501	0.0281402	0.324498	-0.027974	0.0152807	0.0698564	-0.00347623	0.023094	0.880626
cg01701020	0.0281061	0.00735731	0.000221188	-0.00752811	0.00399517	0.0621641	-0.0212607	0.00603797	0.000626512
cg01701024	0.0059917	0.00893495	0.503887	0.000850733	0.00485186	0.861134	-0.00394021	0.0073327	0.592113
cg01701055	-0.000613986	0.00807412	0.939522	0.00363909	0.00438442	0.408333	0.00060691	0.00662624	0.927189
cg01701157	0.00205905	0.00228663	0.369837	-3.96599e-05	0.00124169	0.974578	-0.00153105	0.00187659	0.416338
cg01701183	-0.0116422	0.00832233	0.164653	0.000608987	0.0045192	0.893051	0.00785826	0.00682994	0.252408
cg01701207	0.0355635	0.0200375	0.0786896	-0.0280052	0.0108808	0.0113882	-0.0277206	0.0164443	0.0946842
cg01701245	0.00773197	0.00894239	0.389117	0.00332822	0.0048559	0.494535	-0.00567185	0.00733881	0.441264
cg01701286	0.00389582	0.0120456	0.746989	-0.00074214	0.00654101	0.909873	-0.00299423	0.00988554	0.762546
cg01701297	0.0341665	0.0365853	0.352409	-0.0296299	0.0198666	0.138707	-0.0155481	0.0300247	0.605607
cg01701302	-0.00811406	0.00851976	0.342992	0.00515099	0.00462641	0.267968	0.00317978	0.00699197	0.650166
cg01701303	0.016172	0.0155695	0.301222	-0.00721797	0.00845456	0.395106	-0.00603518	0.0127775	0.637628
cg01701314	0.00136485	0.00745754	0.855122	0.00258721	0.0040496	0.524229	-0.0101438	0.00612023	0.100283
cg01701415	-0.0220238	0.0175006	0.210892	0.0115804	0.00950321	0.225612	0.0240795	0.0143624	0.096466
cg01701526	0.0143907	0.0260074	0.58116	0.00108985	0.0141226	0.938628	-0.0187556	0.0213437	0.381456
cg01701543	-0.00683546	0.00632245	0.281999	-0.00226433	0.00343322	0.510931	0.00578114	0.00518868	0.26763
cg01701555	-0.00996533	0.0146894	0.498941	-0.00669804	0.00797664	0.402894	0.00311039	0.0120552	0.79688
cg01701562	0.0195269	0.00845728	0.022818	-0.0018131	0.00459248	0.693757	-0.0167486	0.00694069	0.0174696
cg01701585	-6.33021e-05	0.00295232	0.982932	0.00167647	0.00160317	0.297983	-0.00103803	0.0024229	0.669179
cg01701599	-0.00018879	0.0327723	0.995414	-0.00406759	0.0177961	0.81963	-0.016996	0.0268955	0.528745
cg01701618	-0.000749352	0.00759638	0.921599	-0.000248411	0.00412499	0.952089	0.000430609	0.00623417	0.945057
cg01701630	-0.00631284	0.011326	0.578402	0.00441097	0.00615024	0.47477	0.00105044	0.00929496	0.910227
cg01701634	0.00499457	0.00738719	0.500389	-0.000978102	0.0040114	0.807816	-0.00243837	0.0060625	0.688313
cg01701649	0.00834791	0.0186053	0.654543	-0.00790405	0.0101031	0.435696	0.00287819	0.015269	0.850832
cg01701655	0.0113507	0.0219331	0.605836	-0.00165361	0.0119101	0.88983	-0.00751825	0.018	0.676994
cg01701689	0.00923548	0.00738455	0.213716	0.0034496	0.00400997	0.391519	-0.00772944	0.00606033	0.204849
cg01701705	0.0100067	0.00762057	0.191875	-0.00225972	0.00413813	0.586122	-0.00899744	0.00625402	0.153085
cg01701721	0.0106915	0.00899144	0.236969	-1.84478e-05	0.00488254	0.996992	-0.00489757	0.00737906	0.508264
cg01701742	-2.37796e-05	0.0173175	0.998907	0.00966973	0.00940378	0.306074	0.0129386	0.0142121	0.364604
cg01701802	-0.00768697	0.0110536	0.488256	-0.000330363	0.00600236	0.956207	0.00985798	0.00907147	0.279544
cg01701819	0.00159537	0.00307904	0.605404	0.000275687	0.00167198	0.869336	-0.00404102	0.0025269	0.112644
cg01701837	-0.00806446	0.0135917	0.554173	0.00325185	0.00738057	0.66037	0.0134742	0.0111544	0.229648
cg01701850	0.0145985	0.0236592	0.538488	-0.0166824	0.0128474	0.19683	-0.00905584	0.0194165	0.641853
cg01702042	-0.000485092	0.00492815	0.921768	-0.00215225	0.00267609	0.422987	0.00198336	0.00404441	0.62483
cg01702055	0.0302211	0.0137055	0.0295324	-0.0118016	0.00744235	0.11567	-0.0159023	0.0112477	0.16024
cg01702095	0.00636118	0.0261012	0.807908	-0.023673	0.0141735	0.0977178	-0.0188195	0.0214207	0.381552
cg01702150	0.00305023	0.0100142	0.761253	-0.00660151	0.00543791	0.227355	-0.00749302	0.0082184	0.363901
cg01702190	-0.0206812	0.0222525	0.354723	0.00351677	0.0120836	0.771571	0.0215844	0.0182621	0.239783
cg01702210	-0.00692536	0.00691464	0.318759	0.00331859	0.0037548	0.378717	0.00703388	0.00567468	0.217791
cg01702217	-0.00900201	0.00996698	0.368402	0.012271	0.00541228	0.0253296	0.00489271	0.00817966	0.550966
cg01702225	-0.000627616	0.00667384	0.925248	-0.000151936	0.00362403	0.966635	0.00290343	0.00547706	0.597107
cg01702246	0.00708464	0.00925129	0.445435	-0.0112492	0.00502364	0.0271511	-0.000945431	0.00759231	0.901127
cg01702330	0.0067248	0.00753108	0.373839	-0.0017958	0.00408953	0.661435	-0.00536815	0.00618058	0.386984
cg01702338	-0.00275107	0.00261139	0.294424	-0.000675557	0.00141804	0.634732	0.0027286	0.0021431	0.205631
cg01702347	0.0185958	0.0159274	0.245517	-0.0121154	0.0086489	0.164088	-0.00861492	0.0130712	0.511225
cg01702356	0.00150703	0.00911476	0.86898	0.00074976	0.00494951	0.879873	-3.46981e-05	0.00748027	0.996307
cg01702407	0.0224006	0.0108332	0.0410067	-0.00249813	0.00588265	0.671913	-0.00790466	0.00889054	0.375885
cg01702421	0.013369	0.0123156	0.280058	-0.00371283	0.00668763	0.5799	-0.00575574	0.0101071	0.570196
cg01702431	0.0110214	0.00360553	0.00280831	-0.00195063	0.00195788	0.321292	-0.00887687	0.00295897	0.00334013
cg01702474	-0.00783559	0.00924029	0.39829	0.00941978	0.00501767	0.0631234	0.00443457	0.00758329	0.559892
cg01702476	0.00256481	0.00963581	0.790603	-0.00299709	0.00523245	0.567956	-0.00882512	0.00790788	0.266858
cg01702481	0.023957	0.0112938	0.0361462	-0.0149057	0.00613277	0.0166945	-0.0123253	0.00926855	0.186337
cg01702496	-0.00118018	0.0032794	0.719629	0.00193664	0.00178078	0.279184	2.53355e-05	0.00269133	0.992506
cg01702501	0.0482762	0.0390572	0.219077	-0.043872	0.0212089	0.040931	-0.0192947	0.0320533	0.548441
cg01702517	0.0116305	0.012865	0.367947	-0.0013628	0.00698596	0.845692	-0.0111436	0.010558	0.293523
cg01702520	-0.0256247	0.0188536	0.176883	0.00639342	0.0102379	0.533603	0.0241383	0.0154727	0.12162
cg01702624	-0.0101134	0.00893846	0.260326	0.0020207	0.00485377	0.67799	0.0128423	0.00733559	0.0827882
cg01702724	-0.00329761	0.00852503	0.699641	0.00447854	0.00462927	0.335446	0.00619973	0.00699629	0.377472
cg01702744	0.0032708	0.00579716	0.573761	-0.000846657	0.00314798	0.78847	-0.00271036	0.00475759	0.570049
cg01702766	0.0194839	0.011423	0.0908908	-0.00110146	0.00620291	0.859386	-0.0142604	0.00937456	0.131083
cg01702815	-0.00497281	0.0117413	0.672733	0.00290901	0.00637575	0.649101	0.0151298	0.00963578	0.119249
cg01702834	0.0151379	0.0186246	0.418094	-0.0182156	0.0101135	0.0744246	-0.00787839	0.0152848	0.607279
cg01702839	-0.0117899	0.0114815	0.306736	-0.00123418	0.00623468	0.843446	0.00247853	0.00942257	0.793011
cg01702880	-0.00340169	0.00660684	0.607674	0.00305769	0.00358765	0.39591	0.0017896	0.00542208	0.741985
cg01702905	-0.0145762	0.0124712	0.245014	-0.0031044	0.00677211	0.647562	0.0155789	0.0102348	0.13084
cg01702954	-0.0139006	0.00894873	0.123209	-0.00178221	0.00485935	0.714503	0.00991184	0.00734401	0.1799
cg01703004	-0.00586984	0.00782618	0.45484	-0.0052245	0.00424978	0.22156	0.00815451	0.00642276	0.206897
cg01703006	0.00631312	0.0135053	0.641099	-0.00545439	0.00733366	0.458615	-0.00269709	0.0110835	0.808193
cg01703086	0.000455546	0.0120852	0.97	-0.00361978	0.00656252	0.582352	0.0128156	0.00991805	0.199012
cg01703162	-0.00208672	0.0230417	0.928005	0.00282869	0.0125121	0.821562	0.0202566	0.0189097	0.286412
cg01703164	0.00642896	0.0140982	0.649279	0.0127034	0.0076556	0.0998906	-0.00530397	0.01157	0.647553
cg01703196	-0.00897672	0.00786953	0.256475	-0.00386235	0.00427332	0.368062	0.00921107	0.00645834	0.156634
cg01703205	-0.00428239	0.0252732	0.865759	0.0036628	0.0137239	0.790052	0.0150177	0.0207411	0.470569
cg01703219	0.0318151	0.0219738	0.150498	0.00747668	0.0119322	0.532222	-0.00657889	0.0180333	0.715948
cg01703244	0.00417887	0.00801228	0.603027	-0.00119188	0.00435084	0.784642	0.00159463	0.00657549	0.808836
cg01703245	-0.00368676	0.0108706	0.735144	-0.000814018	0.00590298	0.890572	-0.00144964	0.00892127	0.871216
cg01703291	-0.00254124	0.0147547	0.863571	-0.00629452	0.00801211	0.433776	0.0126973	0.0121088	0.29666
cg01703293	-0.020627	0.00964535	0.0346856	0.0112685	0.00523763	0.0336274	0.0171543	0.00791571	0.0323823
cg01703329	-0.00649135	0.0122434	0.597049	0.0025501	0.00664845	0.702043	-0.00285468	0.0100479	0.776863
cg01703355	-0.000475864	0.00970007	0.960962	0.00214057	0.00526734	0.685249	-0.00079743	0.00796062	0.92039
cg01703390	0.00397896	0.0113993	0.727718	0.00102858	0.00619008	0.868331	7.80147e-05	0.00935517	0.993361
cg01703404	0.0121885	0.0208526	0.560078	-0.0123501	0.0113234	0.277803	0.000706612	0.0171133	0.967139
cg01703480	0.0270214	0.0113991	0.0195055	-0.013573	0.00618996	0.0304315	-0.0213757	0.00935499	0.0242337
cg01703507	-0.000848882	0.00697233	0.903319	-0.00287313	0.00378612	0.449561	0.00343241	0.00572202	0.549833
cg01703581	0.00372546	0.00602491	0.537628	-0.00345463	0.00327165	0.293315	-0.00177949	0.0049445	0.719618
cg01703601	0.0197573	0.0100541	0.0519247	-0.00499858	0.0054596	0.361902	-0.0108542	0.00825119	0.191088
cg01703712	-0.0102781	0.0098414	0.298603	0.00184366	0.00534408	0.730761	0.00439173	0.0080766	0.587708
cg01703733	0.00734921	0.00682391	0.283845	0.00531007	0.00370552	0.15469	-0.0109429	0.00560022	0.053238
cg01703736	-0.00474479	0.012713	0.709702	-0.00888783	0.00690345	0.200641	0.00691682	0.0104333	0.508746
cg01703749	0.00682932	0.0152614	0.655402	0.000457445	0.00828728	0.956081	-0.0154931	0.0125247	0.218721
cg01703780	0.00784243	0.012382	0.527806	-0.00370605	0.0067237	0.58262	-0.00477085	0.0101616	0.639645
cg01703818	-0.00569409	0.0135932	0.676111	-0.00108968	0.00738137	0.882909	-0.00230155	0.0111556	0.836927
cg01703840	-0.0108772	0.0090476	0.231859	0.0038882	0.00491304	0.430411	0.0100805	0.00742515	0.177365
cg01703858	0.0216451	0.0290773	0.458223	0.00428656	0.0157896	0.786531	0.00014326	0.0238631	0.995221
cg01703966	-0.0228068	0.0186261	0.223397	0.0143929	0.0101144	0.157563	0.015794	0.015286	0.303762
cg01703976	0.00381835	0.00683645	0.577619	-0.00678899	0.00371233	0.0701441	0.00315042	0.00561051	0.575584
cg01703993	-0.0123545	0.00678792	0.0714683	0.00278637	0.00368598	0.451303	0.0100303	0.00557069	0.0745155
cg01703997	0.000210645	0.0131649	0.987263	0.00276215	0.00714884	0.699964	0.00844424	0.0108042	0.436145
cg01704040	-0.000842987	0.0125703	0.946654	-0.00238304	0.00682592	0.727669	0.00519218	0.0103161	0.615754
cg01704053	0.00127136	0.011893	0.915063	-0.00645036	0.00645817	0.320088	-0.000955827	0.00976033	0.922166
cg01704105	0.0574513	0.0268859	0.0348253	-0.006423	0.0145996	0.660841	-0.0419076	0.0220646	0.0601426
cg01704160	0.0164541	0.012124	0.177512	-0.00562545	0.00658359	0.394705	-0.0116096	0.00994989	0.245813
cg01704198	-0.000968451	0.0122478	0.93712	-0.00493591	0.00665082	0.459578	-0.00219587	0.0100515	0.827474
cg01704246	-0.0196624	0.0087959	0.0274101	0.00421858	0.00477636	0.379043	0.0118214	0.00721859	0.104355
cg01704252	-0.0306849	0.0189753	0.108721	0.0106648	0.010304	0.30293	0.026041	0.0155726	0.0973208
cg01704285	0.00333759	0.00967966	0.7309	-0.000587504	0.00525626	0.911208	-0.0054334	0.00794387	0.49543
cg01704290	0.047519	0.0178612	0.00897064	0.00638387	0.00969902	0.511787	-0.0455646	0.0146583	0.00239426
cg01704332	0.000920674	0.00336625	0.784981	-0.000622843	0.00182794	0.733953	-0.00105671	0.0027626	0.702823
cg01704400	0.004182	0.00220114	0.0600622	-0.000457632	0.00119527	0.702555	-0.00213006	0.00180643	0.240879
cg01704412	-0.0288103	0.0142158	0.0451181	0.0168406	0.00771947	0.0312693	0.0233179	0.0116666	0.0481084
cg01704534	-0.00981944	0.00868292	0.26056	0.00493696	0.00471501	0.29736	0.00737427	0.00712587	0.303005
cg01704580	0.00355879	0.0128076	0.781638	0.0080938	0.00695482	0.247036	-0.00325046	0.0105109	0.75772
cg01704593	-0.00395362	0.00641126	0.538728	0.0010287	0.00348145	0.768185	0.00635578	0.00526157	0.229652
cg01704608	-0.00538764	0.0145479	0.711842	0.00313736	0.00789979	0.692031	0.00296002	0.0119391	0.804653
cg01704609	0.01509	0.0237056	0.525736	-0.00453575	0.0128726	0.725246	-0.00254469	0.0194546	0.896171
cg01704636	-0.018154	0.013245	0.173279	-0.00133401	0.0071923	0.853195	0.0164268	0.0108698	0.133599
cg01704651	-0.0216561	0.0147966	0.14616	-0.0101714	0.00803489	0.208224	0.0167933	0.0121433	0.169487
cg01704655	0.00706421	0.00684248	0.304147	-0.00544804	0.00371561	0.145431	-0.00065565	0.00561546	0.907265
cg01704666	0.0151214	0.0243147	0.535293	0.00425894	0.0132034	0.747638	-0.0103899	0.0199545	0.603639
cg01704698	0.00222281	0.0217953	0.918954	0.00588357	0.0118353	0.620096	0.00411036	0.0178869	0.818676
cg01704703	0.0035177	0.0242532	0.884944	0.00740923	0.01317	0.574864	-0.0123834	0.0199041	0.535129
cg01704734	-0.00711363	0.0291574	0.807706	-0.0221807	0.0158331	0.164055	0.0174185	0.0239288	0.468201
cg01704739	0.00878217	0.0216177	0.685349	-0.016128	0.0117389	0.172266	-0.0186112	0.0177411	0.296458
cg01704778	0.00683823	0.0122344	0.577341	-0.00923357	0.00664351	0.167377	0.000324673	0.0100404	0.974262
cg01704823	0.00719464	0.00649261	0.270224	0.00333215	0.00352563	0.346668	-0.00841139	0.00532834	0.117296
cg01704847	0.00242424	0.0135153	0.857977	0.00177765	0.00733911	0.809064	0.0140375	0.0110917	0.208338
cg01704854	0.00367408	0.0126812	0.77257	-0.000278412	0.00688614	0.967823	-0.00538094	0.0104071	0.606164
cg01704860	-0.00253466	0.00803281	0.752951	-0.00174479	0.00436198	0.689932	0.00645709	0.00659234	0.32949
cg01704862	-0.000977712	0.00470544	0.835782	0.00260185	0.00255515	0.310781	-0.000196807	0.00386164	0.959446
cg01704879	0.00614399	0.00608271	0.314676	0.0013287	0.00330304	0.688268	-0.00732414	0.00499194	0.145177
cg01704924	-0.00811718	0.00676295	0.232624	-0.00227226	0.00367242	0.537369	0.00457348	0.0055502	0.411711
cg01704939	0.00196514	0.00950207	0.83654	0.00454885	0.00515982	0.379921	-0.00439602	0.00779812	0.574087
cg01704947	0.0170709	0.00971464	0.08166	-0.00951686	0.00527525	0.0739589	-0.0125596	0.00797257	0.118047
cg01704957	0.00404245	0.00868117	0.642381	0.00166354	0.00471406	0.724847	-0.00809613	0.00712443	0.258263
cg01704999	-0.00457986	0.00253695	0.073769	0.00301916	0.00137762	0.0305178	0.00214663	0.00208201	0.304786
cg01705005	-0.0378623	0.0168889	0.0269783	0.020696	0.00917105	0.0260048	0.032839	0.0138604	0.019566
cg01705013	-0.00691296	0.0152902	0.652076	-0.00797125	0.00830291	0.339133	0.0121585	0.0125483	0.334702
cg01705036	0.000268701	0.0140494	0.984776	-0.00490746	0.00762912	0.521398	0.000553069	0.01153	0.961829
cg01705052	0.00199216	0.00408081	0.626395	-0.00390147	0.00221596	0.0810823	-0.00132561	0.00334902	0.693005
cg01705131	-0.0106038	0.0126959	0.405408	-0.00222773	0.00689412	0.747206	0.0153474	0.0104192	0.143609
cg01705214	-0.028371	0.0296109	0.3401	0.0248931	0.0160793	0.124461	0.0262856	0.024301	0.281765
cg01705230	0.00287623	0.00241155	0.235558	2.42875e-05	0.00130952	0.985236	-0.0027278	0.00197911	0.170908
cg01705291	0.000557701	0.00324478	0.86385	0.000529269	0.00176198	0.764452	-0.00324995	0.00266291	0.224905
cg01705312	-0.0155289	0.0115388	0.181136	0.00761973	0.00626581	0.226558	0.012234	0.00946963	0.199092
cg01705342	0.00210173	0.00922506	0.820203	0.000115496	0.0050094	0.981647	-0.000316632	0.00757079	0.966716
cg01705409	0.00966266	0.00998534	0.335325	-0.00368865	0.00542225	0.497757	-0.00282126	0.00819474	0.731295
cg01705458	-0.00557149	0.00250923	0.0284417	0.000858631	0.00136256	0.529898	0.00502758	0.00205927	0.016223
cg01705495	-0.000825403	0.0141232	0.953502	0.00448284	0.00766919	0.560063	0.00101965	0.0115906	0.930059
cg01705562	-0.00537454	0.0153911	0.727608	0.0115332	0.00835768	0.170399	-0.00238785	0.0126311	0.850406
cg01705566	-0.00101612	0.00293914	0.730214	0.000480419	0.00159601	0.763973	-0.000792606	0.00241208	0.743084
cg01705575	0.000137212	0.00245798	0.955584	0.00126429	0.00133473	0.345601	-0.00204568	0.0020172	0.312753
cg01705587	-0.00116623	0.00236622	0.62309	0.000298453	0.00128491	0.816755	0.00106874	0.0019419	0.583191
cg01705611	0.0700909	0.0177971	0.000144318	-0.0168241	0.00966418	0.0845026	-0.0416587	0.0146056	0.00518689
cg01705612	-0.0167166	0.00904232	0.0671852	0.00319478	0.00491017	0.516632	0.0149477	0.00742082	0.0464188
cg01705791	0.00206624	0.00707653	0.770849	-0.00114266	0.00384271	0.766754	-0.00119017	0.00580754	0.838001
cg01705811	-0.00230083	0.0103917	0.825184	0.00423448	0.00564291	0.454611	-0.00134112	0.00852822	0.875331
cg01705853	-0.00606392	0.00800185	0.450182	0.00149736	0.00434517	0.731051	0.00452287	0.00656693	0.492441
cg01705888	-0.011831	0.0101394	0.245804	0.00128137	0.00550593	0.816407	0.0112729	0.0083212	0.178284
cg01705897	-0.0041957	0.0209054	0.841305	0.00155249	0.0113521	0.891472	-0.000839926	0.0171566	0.961043
cg01705934	-0.00651994	0.0043285	0.134861	0.00198102	0.00235046	0.401156	0.0066289	0.00355229	0.0646927
cg01705981	-0.0124341	0.0149	0.405805	-0.00393149	0.008091	0.627998	0.0138236	0.0122281	0.260732
cg01705989	-0.00964497	0.0136977	0.48284	0.00411452	0.00743815	0.581274	0.0172967	0.0112414	0.126759
cg01706029	-0.00093162	0.00383765	0.808645	-0.000157022	0.00208393	0.940074	-0.000553283	0.00314947	0.860872
cg01706030	-0.0109766	0.00904253	0.227391	-0.00767153	0.00491029	0.121081	0.0112834	0.00742099	0.131261
cg01706033	-0.0100718	0.0106614	0.346886	0.000484816	0.00578936	0.933413	0.00750013	0.00874956	0.393197
cg01706038	-0.0152304	0.00969808	0.119181	0.00843172	0.00526626	0.112227	0.0136789	0.00795899	0.0884877
cg01706045	0.00371871	0.0252116	0.883007	-0.028207	0.0136904	0.0417251	-0.0170021	0.0206906	0.413006
cg01706263	0.0056895	0.0106114	0.592926	0.00715319	0.00576224	0.217102	-0.00992943	0.00870856	0.256683
cg01706270	-0.00186208	0.00766812	0.808586	0.000498751	0.00416395	0.904877	0.00168966	0.00629304	0.78882
cg01706334	-0.000575615	0.00795573	0.942453	0.0027947	0.00432013	0.519043	-0.00235519	0.00652908	0.718999
cg01706361	0.00999241	0.0116582	0.393243	-0.00227127	0.00633062	0.720451	-0.0117952	0.00956757	0.220267
cg01706399	0.0485917	0.0157439	0.00256376	-0.0287077	0.00854927	0.00107945	-0.0343143	0.0129206	0.00908837
cg01706409	-0.029447	0.0321848	0.362227	0.0118065	0.017477	0.500749	0.00524154	0.0264133	0.843065
cg01706419	0.0683417	0.0687574	0.322427	-0.0466519	0.0373367	0.214137	-0.0159978	0.0564276	0.777319
cg01706445	-0.00395741	0.00802144	0.622746	-0.00420408	0.00435581	0.336579	0.00356698	0.00658301	0.58902
cg01706446	-0.0293441	0.0176114	0.0985187	0.0150465	0.00956336	0.11851	0.0214957	0.0144533	0.139808
cg01706498	-0.00438972	0.00665956	0.51117	0.00527799	0.00361628	0.147276	0.00165874	0.00546534	0.762081
cg01706515	-0.0221557	0.0303448	0.466861	-0.000917953	0.0164778	0.955675	0.0421038	0.0249032	0.0937263
cg01706544	0.00125223	0.00819611	0.878849	-0.00114239	0.00445066	0.797906	-0.00137822	0.00672635	0.83803
cg01706556	-0.000685099	0.0042988	0.87367	0.00104006	0.00233434	0.656799	-0.00265249	0.00352793	0.453745
cg01706566	-0.00599745	0.0190385	0.753346	-0.00783084	0.0103383	0.450395	0.00549868	0.0156245	0.725566
cg01706592	0.017412	0.0122048	0.156513	0.00230761	0.00662747	0.728364	-0.0190328	0.0100162	0.0600249
cg01706594	-0.000267581	0.00225009	0.905555	0.00122091	0.00122184	0.319873	0.00130093	0.00184659	0.48261
cg01706603	0.000747624	0.00784974	0.924296	-0.00132047	0.00426257	0.757313	-0.000102044	0.0064421	0.987391
cg01706621	0.0146773	0.0234674	0.532983	-0.0219405	0.0127433	0.0879291	0.022768	0.0192591	0.239679
cg01706684	-0.00915188	0.0112214	0.416506	-0.00279455	0.00609345	0.647416	0.00241751	0.00920913	0.793418
cg01706698	-0.00290185	0.0182254	0.873787	0.000422902	0.00989677	0.965993	0.0162649	0.0149572	0.279222
cg01706716	0.00125681	0.00917392	0.891282	0.004445	0.00498163	0.374192	-0.00510862	0.00752882	0.498853
cg01706809	0.0162926	0.0155503	0.297057	0.0161492	0.00844411	0.0584154	-0.0203634	0.0127617	0.113433
cg01706812	-0.0150222	0.0114688	0.192979	0.00316325	0.00622778	0.612522	0.00748177	0.00941215	0.42838
cg01706819	0.00223665	0.00487775	0.647468	0.00146655	0.00264872	0.580919	-0.00395439	0.00400306	0.325397
cg01706824	-0.00818024	0.0122301	0.504987	0.0160879	0.00664122	0.0170502	-0.00295799	0.010037	0.768772
cg01706844	-0.00982925	0.013311	0.461826	0.0144288	0.00722817	0.0483845	-0.0007511	0.0109241	0.945308
cg01706940	-0.00730319	0.0108299	0.501502	0.00354508	0.00588087	0.547872	0.00683282	0.00888786	0.443671
cg01706943	-0.019663	0.0115907	0.0926294	-0.00661403	0.00629398	0.29563	0.0230047	0.00951219	0.0172286
cg01706955	0.00708973	0.00926761	0.445909	-0.00420135	0.0050325	0.405616	0.00296007	0.00760571	0.697887
cg01706968	0.0249287	0.0241432	0.304087	-0.0330575	0.0131103	0.0131183	-0.0316179	0.0198138	0.113413
cg01706991	0.0140793	0.0121811	0.250252	0.0130475	0.00661457	0.0510577	-0.0149992	0.00999671	0.136373
cg01707127	0.00799207	0.0150237	0.595823	0.00176638	0.00815816	0.828986	-0.00907609	0.0123296	0.463222
cg01707219	0.00243652	0.0129451	0.851052	0.0194527	0.00702948	0.00663295	-0.00974753	0.0106238	0.360877
cg01707224	0.00594682	0.0141167	0.674386	-0.00389391	0.00766565	0.612492	0.000731105	0.0115852	0.949796
cg01707226	-0.0120626	0.0171583	0.483531	0.00533806	0.00931731	0.567869	0.00722703	0.0140814	0.608818
cg01707233	-0.00708374	0.00801559	0.378761	-0.00263198	0.00435263	0.546633	0.00394179	0.00657821	0.550258
cg01707275	0.00290668	0.00755615	0.701219	0.000925669	0.00410315	0.821931	-0.00412289	0.00620115	0.507532
cg01707298	-3.21868e-05	0.00227398	0.988732	-0.00083908	0.00123482	0.498238	-0.000414389	0.0018662	0.824687
cg01707313	-0.00142267	0.0174187	0.935053	0.000934986	0.0094587	0.921438	0.00994417	0.0142951	0.488124
cg01707330	0.000677954	0.0151162	0.964309	0.00135785	0.00820842	0.868915	0.00320137	0.0124055	0.796843
cg01707354	0.000661797	0.00599499	0.9123	0.000788714	0.0032554	0.809016	0.00339068	0.00491995	0.492168
cg01707361	0.0215637	0.0136307	0.116523	-0.0122713	0.00740177	0.100189	-0.00994562	0.0111864	0.3759
cg01707425	-0.00709499	0.00434217	0.105123	0.00224977	0.00235789	0.342103	0.00524294	0.00356352	0.14407
cg01707433	-0.00819811	0.0209307	0.696053	-0.000564214	0.0113658	0.960498	-0.00126364	0.0171773	0.94149
cg01707451	-0.00380061	0.0122699	0.757338	0.00133271	0.00666283	0.841833	0.0016975	0.0100696	0.86644
cg01707469	0.00493794	0.00933458	0.597875	-0.0029351	0.00506888	0.563743	0.00231839	0.00766067	0.762739
cg01707559	-0.00441103	0.0099387	0.658042	-0.00249955	0.00539692	0.644176	0.0033954	0.00815646	0.678013
cg01707594	0.010883	0.0078212	0.166888	-0.00493627	0.00424707	0.247639	-0.00193513	0.00641867	0.763614
cg01707656	-0.0254727	0.0156005	0.105367	0.015468	0.00847138	0.0705754	0.0126293	0.0128029	0.326082
cg01707663	0.00538805	0.0121934	0.659442	-0.00373598	0.00662128	0.573741	0.00112457	0.0100069	0.910727
cg01707693	-0.00128098	0.00532084	0.810199	-0.00291634	0.00288933	0.315022	0.000378198	0.00436669	0.931139
cg01707795	0.0196147	0.0290685	0.501234	-0.00862959	0.0157848	0.58569	-0.0293338	0.0238558	0.22146
cg01707802	-0.00182049	0.0217963	0.933588	-0.0014325	0.0118359	0.903887	-0.00437377	0.0178877	0.80729
cg01707818	0.00203843	0.00471669	0.666462	-0.00199674	0.00256126	0.437306	0.00278812	0.00387088	0.47288
cg01707820	0.016969	0.00942015	0.0743878	-0.0109165	0.00511534	0.0350575	-0.0108102	0.00773089	0.164831
cg01707841	-0.0351315	0.0224636	0.120706	0.0160018	0.0121982	0.192313	0.0264924	0.0184353	0.153544
cg01707885	-0.0458755	0.0200299	0.0239079	0.00880677	0.0108767	0.419864	0.0324171	0.0164381	0.0511116
cg01707905	-0.020904	0.00696269	0.00331685	0.000305532	0.00378089	0.93574	0.0146678	0.00571411	0.0116035
cg01707943	-0.0067303	0.014902	0.65242	-0.0068463	0.00809211	0.399364	0.0195539	0.0122297	0.112716
cg01707966	0.00253724	0.00310994	0.41635	-0.00323012	0.00168876	0.0583853	-0.00211477	0.00255226	0.409132
cg01707976	0.005606	0.0122611	0.648416	0.000883772	0.00665804	0.894643	-0.0171891	0.0100624	0.09041
cg01708014	-0.0104042	0.00992755	0.296928	0.012921	0.00539087	0.0182236	0.00255731	0.00814731	0.754204
cg01708027	0.0224275	0.0171915	0.194762	-0.00458553	0.00933536	0.624263	-0.0117269	0.0141087	0.407669
cg01708042	0.00291271	0.0103991	0.779933	-0.00331207	0.00564695	0.558726	0.00549283	0.00853433	0.521165
cg01708150	-0.0130065	0.0147278	0.379096	0.00778158	0.00799751	0.332688	0.0225952	0.0120868	0.064224
cg01708196	-0.003836	0.0120117	0.750064	-0.00377835	0.00652263	0.563592	0.00956329	0.00985776	0.334111
cg01708202	0.0192845	0.00983328	0.0523898	0.000611583	0.00533968	0.909022	-0.0142164	0.00806994	0.0809075
cg01708273	-0.00854587	0.00937454	0.36397	0.000664377	0.00509057	0.8964	0.00862069	0.00769346	0.264932
cg01708284	-0.0122845	0.0123847	0.323417	-0.0063884	0.00672513	0.344231	0.00860594	0.0101638	0.398987
cg01708290	-0.00977217	0.0244225	0.689837	0.00641574	0.013262	0.62951	-0.00155106	0.020043	0.938457
cg01708302	-0.000373206	0.0138908	0.978614	-0.00606103	0.00754299	0.423401	-0.00811889	0.0113998	0.477853
cg01708330	0.0141385	0.0110283	0.202533	-0.00250573	0.00598862	0.676459	-0.0105579	0.00905071	0.245926
cg01708338	0.0114136	0.00976351	0.244926	-0.00294597	0.00530179	0.579575	-0.0094022	0.00801268	0.243164
cg01708377	0.0100064	0.0206984	0.629744	0.000322927	0.0112396	0.977131	-0.0191708	0.0169867	0.26153
cg01708387	0.00560955	0.0134124	0.676591	-0.00492923	0.00728324	0.49996	-0.00678067	0.0110073	0.539156
cg01708404	0.0321506	0.0170061	0.0613181	-0.0192431	0.00923467	0.0394958	-0.0154867	0.0139565	0.269575
cg01708407	-0.0066795	0.0166536	0.689135	-0.00074968	0.00904323	0.934082	-0.00690387	0.0136672	0.61447
cg01708421	-0.0133558	0.00879949	0.131936	0.00920329	0.00477831	0.0566783	0.00676917	0.00722153	0.350628
cg01708427	0.0163337	0.0236002	0.490331	-0.00678886	0.0128154	0.597358	-0.00873755	0.0193681	0.652783
cg01708458	0.0028553	0.0122521	0.81616	-0.0020714	0.00665317	0.756132	0.00409116	0.010055	0.68489
cg01708466	0.00642889	0.00960428	0.504657	0.00304373	0.00521532	0.560676	-0.00336401	0.00788201	0.670362
cg01708493	-0.00085396	0.00341458	0.802982	-0.000441584	0.00185419	0.812204	0.00456669	0.00280226	0.106037
cg01708525	0.0253578	0.0162802	0.122204	-0.0122523	0.00884047	0.168569	-0.0127151	0.0133607	0.343348
cg01708543	-0.0187934	0.00910276	0.0413142	-0.00411172	0.00494299	0.407308	0.0176648	0.00747042	0.019801
cg01708577	0.00431823	0.0127665	0.735821	0.00270816	0.00693246	0.696812	-0.00165449	0.0104771	0.874814
cg01708613	-0.00583524	0.0077827	0.454993	0.000287326	0.00422617	0.945919	0.00543356	0.00638708	0.396778
cg01708617	0.000561591	0.00952799	0.953106	-0.00771937	0.0051739	0.138566	0.00567306	0.0078194	0.46968
cg01708636	-0.0050555	0.0141362	0.721308	0.00475728	0.00767627	0.536712	0.00714496	0.0116013	0.539248
cg01708648	0.00411597	0.00796787	0.606492	-0.00184829	0.00432672	0.670082	-1.99844e-05	0.00653904	0.997567
cg01708693	0.00657819	0.00961732	0.495417	-0.00278993	0.00522241	0.594266	0.0027758	0.00789271	0.725742
cg01708765	-0.0442462	0.016009	0.00669914	0.021337	0.00869321	0.0156781	0.0374788	0.0131382	0.00518043
cg01708790	-0.0103052	0.00759942	0.177861	-0.00495005	0.00412664	0.232898	0.0113114	0.00623666	0.0724503
cg01708812	0.00800768	0.00665714	0.231609	-0.00502213	0.00361497	0.167559	-0.000801896	0.00546336	0.883577
cg01708924	-0.00459573	0.0101389	0.651242	0.00337225	0.00550563	0.541465	0.00011309	0.00832075	0.989181
cg01708932	-0.00709761	0.0258249	0.783958	-2.46545e-05	0.0140235	0.9986	-0.0215926	0.0211939	0.310527
cg01708964	0.000895046	0.00618904	0.885277	-0.00300991	0.00336078	0.372423	0.00289304	0.0050792	0.57012
cg01708970	-0.00346588	0.00794378	0.663473	0.00261976	0.00431364	0.54489	0.00275293	0.00651927	0.673648
cg01708977	-0.00737515	0.0177218	0.678102	-0.00640095	0.0096233	0.507345	0.00858735	0.0145438	0.556103
cg01709017	-0.00864199	0.00715555	0.229741	0.00174513	0.00388561	0.654224	0.00364419	0.00587239	0.536171
cg01709021	-0.00963161	0.00791313	0.226145	0.0124919	0.00429699	0.00441239	0.00591831	0.00649412	0.364112
cg01709081	0.0107019	0.00655682	0.105502	0.000851346	0.00356049	0.811466	-0.00931112	0.00538103	0.0863703
cg01709088	0.0022113	0.00681933	0.74635	0.000422917	0.00370304	0.909281	0.000224039	0.00559646	0.96814
cg01709096	0.0211589	0.0151135	0.164325	-0.00965636	0.00820692	0.24189	-0.00398482	0.0124033	0.748614
cg01709119	0.000849279	0.00463642	0.854998	0.00165406	0.00251768	0.512567	-0.00125741	0.003805	0.74168
cg01709181	-0.00374662	0.00638491	0.558545	0.00469016	0.00346714	0.178911	0.00245792	0.00523994	0.639945
cg01709189	0.000333862	0.00556191	0.952243	0.00107862	0.00302024	0.721677	2.62401e-05	0.00456453	0.995424
cg01709265	0.00241358	0.00420449	0.567107	-0.000324484	0.00228313	0.887243	-0.00147712	0.00345053	0.669425
cg01709288	0.00093839	0.00237536	0.69357	0.000794733	0.00128987	0.539079	-0.000645827	0.0019494	0.741052
cg01709316	-0.00131291	0.00663648	0.843541	0.00252325	0.00360375	0.485297	-0.00338877	0.0054464	0.535095
cg01709414	-0.000286183	0.00379756	0.940065	-0.000938336	0.00206215	0.649986	-0.000491332	0.00311656	0.87502
cg01709425	-0.00402862	0.00245905	0.104221	0.000469628	0.00133532	0.725738	0.00299918	0.00201809	0.1401
cg01709473	0.0133088	0.00974605	0.174862	-0.00433269	0.00529231	0.414742	-0.00811713	0.00799835	0.312404
cg01709492	-0.0154875	0.00652666	0.019382	0.0108484	0.00354411	0.00277267	0.0084178	0.00535628	0.118921
cg01709493	-0.00487669	0.00601148	0.418986	-0.000819728	0.00326436	0.802194	0.00435056	0.00493348	0.379785
cg01709518	0.0108703	0.0074721	0.148575	-0.00359388	0.00405751	0.377692	-0.0033477	0.00613218	0.586224
cg01709543	0.00360411	0.00761459	0.636926	0.0033151	0.00413488	0.424432	-0.0011936	0.00624912	0.848875
cg01709568	-0.0146153	0.011523	0.207347	0.00979529	0.00625721	0.120352	0.012291	0.00945662	0.196411
cg01709589	-0.0136811	0.0106167	0.200227	0.00451912	0.0057651	0.434799	0.0147746	0.0087129	0.0927682
cg01709619	0.00789976	0.0123735	0.524512	0.00261641	0.00671905	0.697731	-0.00419792	0.0101546	0.680118
cg01709623	0.0104766	0.0105415	0.322483	0.00652594	0.00572426	0.256742	-0.00899874	0.00865117	0.300539
cg01709665	-0.0352602	0.0919474	0.702102	0.0400756	0.0499294	0.423911	0.0583334	0.0754591	0.441153
cg01709677	0.00940822	0.00854276	0.273166	-0.0013777	0.0046389	0.767036	-0.00347174	0.00701084	0.621449
cg01709689	-0.0130041	0.0104141	0.214425	0.00630002	0.00565506	0.267686	0.00588081	0.00854659	0.492845
cg01709766	0.00887244	0.017972	0.622516	-0.00122288	0.00975918	0.90051	-0.0128967	0.0147492	0.383807
cg01709798	0.0313924	0.0188576	0.098816	0.00568253	0.0102401	0.580068	-0.0263068	0.015476	0.0919857
cg01709803	-0.00477272	0.00822632	0.562982	-0.00477491	0.00446706	0.287448	0.000425826	0.00675115	0.949822
cg01709846	-0.0239656	0.0234252	0.308519	-0.000556405	0.0127204	0.96519	0.0143308	0.0192245	0.457592
cg01709871	-0.004719	0.0068925	0.495	0.00264769	0.00374277	0.480805	0.00786445	0.00565651	0.167234
cg01709919	-0.0188291	0.0173707	0.280753	0.00360857	0.00943265	0.702783	0.0181523	0.0142557	0.205582
cg01709921	0.00249393	0.014376	0.862594	0.00921813	0.00780649	0.240218	0.00114237	0.0117981	0.92304
cg01709933	-0.0106478	0.00893319	0.235852	0.00551173	0.00485091	0.258331	0.00314864	0.00733126	0.668413
cg01709947	-0.0038681	0.00561563	0.492393	0.00238262	0.0030494	0.436282	0.00249351	0.00460862	0.589564
cg01709975	0.0107404	0.00993651	0.282105	-0.00571667	0.00539573	0.291702	-0.00938003	0.00815466	0.252529
cg01709977	-0.00886214	0.00889359	0.321212	0.00372299	0.00482941	0.442419	0.00222652	0.00729876	0.760901
cg01710084	0.0222174	0.00984008	0.025929	-0.00787221	0.00534337	0.143535	-0.0107166	0.00807552	0.18724
cg01710112	0.00708361	0.00806078	0.38144	-0.00563588	0.00437717	0.200601	-0.0036496	0.0066153	0.582279
cg01710114	0.00484745	0.0164364	0.76861	-0.00261093	0.00892533	0.770432	0.00660165	0.013489	0.625526
cg01710146	0.0020076	0.00583672	0.731533	0.00238392	0.00316946	0.453566	0.00283018	0.00479006	0.555837
cg01710158	0.00915618	0.00995252	0.359593	0.0020557	0.00540442	0.704401	-0.011688	0.0081678	0.15527
cg01710179	-0.00303729	0.00222607	0.175222	0.000494356	0.0012088	0.683362	0.00119736	0.00182689	0.513573
cg01710180	0.000850531	0.0113862	0.94059	0.000389391	0.00618292	0.949898	0.00521283	0.00934435	0.578074
cg01710244	-0.0261185	0.0113383	0.0231261	0.0130881	0.00615691	0.0357612	0.0186745	0.00930504	0.0472108
cg01710351	0.0182689	0.00924998	0.0507714	0.000945731	0.00502293	0.851002	-0.00830786	0.00759124	0.27617
cg01710358	-0.00254559	0.00801258	0.751315	0.000175143	0.004351	0.967964	0.0016996	0.00657573	0.796531
cg01710361	0.00772824	0.00733988	0.29469	-0.0051116	0.00398571	0.20237	-0.00284207	0.00602367	0.637992
cg01710362	-0.00550424	0.00945486	0.56165	0.00262293	0.00513419	0.610462	0.00122709	0.00775938	0.874635
cg01710413	0.0333029	0.0152042	0.0306082	-0.0194027	0.00825623	0.020553	-0.0208969	0.0124778	0.0968286
cg01710432	0.0026883	0.002945	0.363324	0.000235862	0.00159919	0.883017	-0.00210679	0.00241689	0.385273
cg01710449	0.00697192	0.00571109	0.224784	-0.00434563	0.00310124	0.163953	-0.00442603	0.00468696	0.347072
cg01710450	0.0011141	0.0127894	0.930742	0.00304491	0.00694493	0.66193	-0.0017169	0.010496	0.870364
cg01710467	-0.00366397	0.00447261	0.414443	0.00269208	0.00242872	0.270092	0.00229777	0.00367056	0.532612
cg01710494	0.0103501	0.0172012	0.548606	-0.00126138	0.00934063	0.892826	-0.00825799	0.0141166	0.559758
cg01710510	0.00798179	0.0119719	0.506353	-0.00619973	0.00650098	0.342347	0.00296379	0.00982504	0.763484
cg01710559	0.00125668	0.0112637	0.911368	-0.000346348	0.00611642	0.954946	0.00051443	0.00924385	0.955721
cg01710580	0.000526339	0.00543973	0.923094	0.00266852	0.00295389	0.368291	-7.24571e-05	0.00446426	0.98708
cg01710607	0.0374465	0.015076	0.0145052	-0.0186155	0.00818659	0.0249127	-0.0273923	0.0123725	0.0288947
cg01710647	-0.0104697	0.0100941	0.301911	-3.87353e-05	0.00548129	0.994374	0.00524765	0.00828397	0.527741
cg01710649	-0.0238088	0.0319472	0.457708	0.00967994	0.017348	0.577988	0.0244241	0.0262183	0.3536
cg01710666	0.0220244	0.0304233	0.470644	0.00171328	0.0165205	0.917591	-0.0217897	0.0249677	0.384718
cg01710708	0.0314541	0.013927	0.0258871	-0.00117131	0.00756266	0.877199	-0.0280502	0.0114296	0.0156891
cg01710742	-0.0207096	0.0174376	0.237535	0.00218262	0.00946901	0.81813	0.0228838	0.0143107	0.112672
cg01710745	-0.00467698	0.0109987	0.671498	0.00738626	0.0059725	0.218828	0.00150509	0.00902634	0.867877
cg01710780	0.00484588	0.00941105	0.607646	0.00248219	0.0051104	0.628136	-0.00802505	0.00772343	0.301059
cg01710791	-0.0017049	0.0026439	0.520371	-0.000500896	0.00143569	0.72784	0.0017588	0.00216978	0.419352
cg01710839	-0.00214899	0.0041552	0.606069	-0.000754074	0.00225636	0.738865	0.00194997	0.00341007	0.568606
cg01710850	-0.00834814	0.0069791	0.234205	0.00363629	0.0037898	0.339414	0.0080289	0.00572759	0.163792
cg01710852	0.00975607	0.0116318	0.403436	-0.00293893	0.00631634	0.642644	-0.0101606	0.00954598	0.289484
cg01710857	5.98495e-05	0.00286499	0.983371	-0.000603107	0.00155575	0.699014	-0.00110259	0.00235123	0.64004
cg01710865	0.0139429	0.00668508	0.0393211	-0.00282452	0.00363014	0.438194	-0.0126142	0.00548628	0.02338
cg01710886	0.000965835	0.00476282	0.839677	-0.00108252	0.00258631	0.676356	-0.00271895	0.00390873	0.488141
cg01710897	-0.00247942	0.00330824	0.455175	-0.00134042	0.00179644	0.457169	0.00314086	0.00271499	0.249837
cg01710903	0.0122882	0.0126046	0.33175	-0.00427816	0.00684456	0.533236	-0.0122503	0.0103443	0.238864
cg01710977	-0.000941857	0.00635618	0.882472	0.00707342	0.00345154	0.0428066	0.00189913	0.00521637	0.716503
cg01711005	0.00974185	0.0163901	0.553482	-0.00605703	0.00890017	0.497584	-0.0075032	0.013451	0.578102
cg01711025	-0.0121857	0.0167196	0.467657	0.0192649	0.00907909	0.0360911	0.0060758	0.0137214	0.658781
cg01711061	-0.0166362	0.00750666	0.0287366	0.0167791	0.00407628	7.46811e-05	0.00710056	0.00616054	0.251579
cg01711077	-0.0134609	0.0116674	0.251114	-0.00297695	0.00633562	0.639374	0.0119548	0.00957513	0.21449
cg01711146	-0.00147405	0.0029313	0.616066	0.000404406	0.00159176	0.799922	0.001008	0.00240565	0.676024
cg01711153	-0.0167812	0.0117754	0.156958	0.00141039	0.00639431	0.825836	0.01192	0.00966383	0.220031
cg01711160	-0.00159315	0.0025088	0.526731	0.000898198	0.00136233	0.511076	0.00161077	0.00205892	0.435696
cg01711272	0.00463985	0.00562732	0.411428	-2.04557e-05	0.00305575	0.994671	-0.00945171	0.00461821	0.0430795
cg01711276	0.00512368	0.00796108	0.521181	-0.00296539	0.00432304	0.494188	-0.00228678	0.00653347	0.727
cg01711322	2.85237e-05	0.0147614	0.998462	0.00676326	0.00801574	0.400641	0.00672901	0.0121143	0.579708
cg01711344	0.00446273	0.00573927	0.438487	-0.0016642	0.00311654	0.594426	-0.0019226	0.00471008	0.683929
cg01711360	-0.00934297	0.0150381	0.535696	0.00762397	0.00816598	0.352542	0.0151848	0.0123414	0.221173
cg01711619	-0.0137905	0.0115945	0.236844	0.00280411	0.00629608	0.656925	0.0101018	0.00951537	0.290728
cg01711638	0.000855522	0.011782	0.942246	-0.00488118	0.00639785	0.447132	0.00298653	0.00966918	0.758003
cg01711721	1.49194e-05	0.00977741	0.998785	-0.00505644	0.00530934	0.342999	0.00593743	0.00802409	0.460906
cg01711746	-0.000545285	0.0049951	0.913271	0.000146486	0.00271244	0.957029	-0.0018206	0.00409936	0.65783
cg01711761	0.00596573	0.00716891	0.407118	0.00240353	0.00389287	0.538235	-0.00546083	0.00588335	0.355345
cg01711810	0.0133543	0.0147788	0.368174	-0.00924531	0.0080252	0.251804	-0.0110827	0.0121286	0.362841
cg01711832	-0.000904693	0.015774	0.954368	0.00194147	0.0085656	0.82111	0.00519694	0.0129453	0.688866
cg01711958	-0.0185222	0.0162441	0.256663	-0.00220813	0.00882089	0.802799	0.0144462	0.0133312	0.280892
cg01711961	0.00558019	0.00677633	0.412016	-0.00475652	0.00367969	0.198844	-0.00266905	0.00556118	0.632221
cg01712007	0.00228922	0.0105061	0.827915	-0.00307862	0.00570505	0.590542	-0.00114588	0.00862214	0.894516
cg01712016	-0.00208925	0.00300463	0.488307	0.000657898	0.00163158	0.687563	0.00315736	0.00246583	0.203082
cg01712059	-0.0007715	0.00225738	0.733178	-0.00142815	0.00122581	0.24651	0.000270486	0.00185258	0.884185
cg01712079	0.00412041	0.00907464	0.650682	0.00333357	0.00492772	0.500148	-0.0122105	0.00744735	0.10395
cg01712198	-0.0286285	0.0274249	0.298826	0.000770027	0.0148923	0.958856	0.0334579	0.022507	0.139993
cg01712233	0.0135666	0.0172122	0.432276	-0.0117377	0.00934658	0.211837	-0.00534321	0.0141256	0.705964
cg01712235	-0.000479892	0.0135549	0.971822	-0.000465113	0.00736059	0.94973	0.0018259	0.0111242	0.869924
cg01712258	0.0228567	0.0144624	0.116883	-0.0115785	0.00785341	0.143251	-0.0151216	0.011869	0.205335
cg01712297	-0.00945117	0.00658977	0.154347	0.000731076	0.00357838	0.838494	0.00692154	0.00540807	0.203289
cg01712359	0.0101983	0.00468517	0.031639	-0.00517875	0.00254415	0.0441985	-0.00539736	0.00384501	0.163215
cg01712365	0.00323427	0.00855249	0.706035	0.00124943	0.00464418	0.78841	0.000611318	0.00701883	0.930753
cg01712425	0.0402232	0.0173691	0.0224238	0.00139635	0.00943181	0.882577	-0.0386868	0.0142544	0.00771871
cg01712432	0.00445207	0.00921228	0.629861	-0.00335273	0.00500246	0.504125	0.000373435	0.0075603	0.960695
cg01712452	0.00506553	0.00721202	0.48393	1.75038e-05	0.00391628	0.996442	-0.00571512	0.00591874	0.336364
cg01712484	-0.0160432	0.0258179	0.535623	-0.00556956	0.0140196	0.691939	0.0149301	0.0211881	0.482521
cg01712494	-0.00659766	0.00950492	0.489063	0.00736823	0.00516137	0.156248	0.00996983	0.00780047	0.203902
cg01712515	-0.00926723	0.0229558	0.687218	-0.00258937	0.0124655	0.835829	0.0187654	0.0188393	0.321397
cg01712548	0.0136501	0.0188591	0.470728	-0.023142	0.0102409	0.0258056	-0.00408037	0.0154772	0.792552
cg01712647	0.003746	0.0104984	0.721912	-0.00174715	0.00570083	0.759824	-0.00420714	0.00861576	0.626304
cg01712671	0.00944886	0.00836999	0.261397	-0.00201534	0.00454508	0.65834	-0.0105828	0.00686906	0.126276
cg01712673	-0.00131725	0.00216337	0.543853	-0.000876063	0.00117475	0.457414	0.00176793	0.00177542	0.321543
cg01712686	-0.00686685	0.00911111	0.452652	-0.00245229	0.00494752	0.621123	0.00883333	0.00747727	0.240008
cg01712687	0.0113755	0.00852732	0.184958	0.000358085	0.00463051	0.9385	-0.0126339	0.00699817	0.0737603
cg01712692	0.00091791	0.00475111	0.847159	0.00211446	0.00257995	0.414231	-0.00435294	0.00389912	0.266688
cg01712700	0.00613916	0.00755576	0.418252	-0.00128479	0.00410294	0.754768	-0.00833327	0.00620084	0.181748
cg01712742	0.000349678	0.0213269	0.986948	-0.00451821	0.011581	0.697186	0.00046746	0.0175025	0.978741
cg01712812	0.0100658	0.0182699	0.582784	-0.00699438	0.00992094	0.482293	0.00409291	0.0149937	0.785384
cg01712892	-0.00176503	0.00697463	0.800691	0.00160315	0.00378737	0.672912	0.00149572	0.00572391	0.794342
cg01712911	-0.0031653	0.00594412	0.595447	0.00387297	0.00322778	0.232761	-0.00209016	0.0048782	0.669147
cg01712924	-0.00063825	0.0102622	0.950521	0.00784844	0.00557258	0.161832	-0.00279158	0.00842193	0.740924
cg01712948	-0.00165661	0.013568	0.903045	-0.00242286	0.00736773	0.742896	0.00364152	0.011135	0.744264
cg01712976	-0.00465988	0.00345501	0.180194	0.000168823	0.00187614	0.928464	0.00191674	0.00283545	0.500464
cg01712984	0.0197348	0.0130514	0.13338	-0.0124782	0.0070872	0.0810741	-0.0111457	0.010711	0.300352
cg01713086	0.00253996	0.0087095	0.771118	-0.000892485	0.00472944	0.850669	-0.00683315	0.00714768	0.341171
cg01713201	0.0153268	0.0181398	0.399985	-0.0151514	0.00985031	0.126879	-0.0129998	0.0148869	0.384437
cg01713250	-0.00841835	0.00650717	0.198478	0.0104745	0.00353353	0.00371986	0.00217961	0.00534028	0.68396
cg01713265	-0.00408733	0.00848422	0.630936	0.00302727	0.00460711	0.512497	0.00857798	0.0069628	0.220586
cg01713272	0.0108138	0.00872152	0.217653	0.00130819	0.00473597	0.782894	-0.0115669	0.00715755	0.108949
cg01713276	-0.0161007	0.011688	0.171144	0.00564188	0.00634685	0.375983	0.00612428	0.0095921	0.524494
cg01713311	-0.00995083	0.0152649	0.51584	0.00109369	0.00828914	0.895271	0.00521722	0.0125275	0.677884
cg01713337	0.0219946	0.0181567	0.228345	0.00465867	0.00985944	0.6375	-0.0116886	0.0149007	0.434473
cg01713339	0.00235593	0.00302084	0.43713	-0.00189984	0.00164038	0.249303	-0.0032844	0.00247914	0.187978
cg01713348	0.0162454	0.010119	0.111265	-0.00363472	0.00549484	0.509689	-0.0199208	0.00830443	0.01813
cg01713406	-0.00297589	0.0068829	0.666326	0.0033469	0.00373756	0.372487	-0.00382158	0.00564863	0.500112
cg01713430	-0.0188203	0.0168971	0.267787	0.00331497	0.0091755	0.718579	0.00626822	0.0138671	0.652143
cg01713446	-0.0122851	0.0144368	0.396644	-0.00288538	0.0078395	0.713538	0.00744809	0.011848	0.530889
cg01713485	0.00078751	0.00304596	0.796471	0.00120263	0.00165402	0.468713	-0.00143918	0.00249975	0.565974
cg01713491	-0.00365429	0.00542085	0.501651	-0.00162602	0.00294364	0.581807	0.000884903	0.00444877	0.842701
cg01713505	0.000668655	0.00356921	0.851739	-0.001538	0.00193815	0.429173	0.000452418	0.00292916	0.877536
cg01713535	0.00516566	0.00422562	0.224146	-0.000651867	0.0022946	0.776878	-0.00366436	0.00346787	0.292982
cg01713582	0.0290497	0.02551	0.257279	-0.0126237	0.0138525	0.364131	-0.0125707	0.0209355	0.549443
cg01713613	-0.000539048	0.00740673	0.942115	-0.000164944	0.00402201	0.967362	-0.00360597	0.00607853	0.554245
cg01713701	-0.00180478	0.00824429	0.827124	-0.00256027	0.00447682	0.56856	-0.00334752	0.0067659	0.621753
cg01713740	-0.00902322	0.00855271	0.293731	0.00381829	0.0046443	0.412773	-0.000745054	0.00701901	0.915658
cg01713812	0.000466335	0.0526022	0.992943	-0.0289542	0.0285641	0.312971	0.0142276	0.0431694	0.742348
cg01713890	-0.024226	0.0164291	0.143181	0.0250558	0.00892133	0.00589042	0.00984017	0.013483	0.46705
cg01713938	0.0134792	0.0112996	0.235477	-0.00279685	0.00613591	0.649421	-0.00982645	0.00927331	0.291626
cg01714050	-0.00527649	0.0119057	0.658498	-0.00442715	0.00646503	0.49492	0.00295239	0.00977071	0.763095
cg01714087	0.00579351	0.00815342	0.47886	-0.00342553	0.00442748	0.440769	-0.00478998	0.00669132	0.4756
cg01714091	0.00115264	0.00739323	0.876394	0.00373454	0.00401468	0.354294	-0.00637137	0.00606745	0.295978
cg01714120	-0.0134214	0.0151396	0.377279	0.00626392	0.00822113	0.447733	0.0107366	0.0124247	0.389396
cg01714149	0.0138391	0.00707696	0.0530585	-0.00032005	0.00384294	0.933778	-0.00668126	0.0058079	0.252484
cg01714172	-0.00157075	0.00666331	0.81408	-0.00409162	0.00361832	0.260596	0.00100563	0.00546842	0.854432
cg01714268	0.0363038	0.0391356	0.355625	-0.0112889	0.0212514	0.596345	-0.0472256	0.0321177	0.144309
cg01714284	0.000654722	0.0120327	0.956706	-0.000659191	0.00653398	0.919824	0.000540874	0.00987491	0.956419
cg01714318	-0.00228815	0.00727667	0.753775	0.00159044	0.00395138	0.688095	0.00273397	0.00597179	0.64799
cg01714342	0.0145782	0.00650513	0.0270325	-0.00515318	0.00353242	0.147463	-0.0128877	0.00533861	0.0174267
cg01714383	-0.00470426	0.0166095	0.777536	-0.00117126	0.00901932	0.896914	0.0101936	0.013631	0.456162
cg01714418	0.00112027	0.00242357	0.644821	-0.000956522	0.00131605	0.468884	-0.00250503	0.00198896	0.210528
cg01714440	-0.000694541	0.0108473	0.949063	0.00460047	0.00589031	0.436466	-0.00280649	0.00890212	0.753161
cg01714447	0.00128288	0.00192866	0.507337	-0.00166905	0.0010473	0.113881	-0.000563258	0.0015828	0.722626
cg01714451	0.00202377	0.00814646	0.80427	-0.00046802	0.0044237	0.915935	0.000460546	0.00668561	0.945205
cg01714452	-0.01806	0.0159163	0.258975	-0.00664758	0.0086429	0.44346	0.0131128	0.0130622	0.317641
cg01714466	0.00109374	0.00530883	0.837154	-0.00106156	0.00288281	0.713404	-0.00129252	0.00435683	0.767281
cg01714542	-0.00976972	0.0120214	0.418148	-0.00233297	0.00652785	0.721487	0.0131989	0.00986565	0.183698
cg01714553	0.00750016	0.0130239	0.565875	0.00199844	0.00707225	0.778033	0.00388523	0.0106884	0.71693
cg01714588	0.0175037	0.00738984	0.0195993	-0.0078522	0.00401284	0.0529088	-0.00288811	0.00606466	0.634863
cg01714595	0.00242363	0.00631626	0.701932	0.00237198	0.00342986	0.490666	-0.00270318	0.00518361	0.603077
cg01714671	-0.000760807	0.00677389	0.910779	-0.00619189	0.00367836	0.095148	8.25559e-05	0.00555917	0.988178
cg01714676	0.00336494	0.00864333	0.697799	-0.0060466	0.00469351	0.200348	-0.00256757	0.00709338	0.718071
cg01714727	-0.0300351	0.0219735	0.174451	0.00100389	0.0119321	0.933103	0.0203374	0.0180332	0.261867
cg01714749	-0.0156476	0.00938333	0.0982402	0.00371492	0.00509534	0.467501	0.0105381	0.00770068	0.173957
cg01714756	-0.00653108	0.00562266	0.247927	-0.000628915	0.00305322	0.837184	0.00577511	0.00461439	0.213391
cg01714809	0.001512	0.00308166	0.624656	-7.31004e-05	0.0016734	0.965236	-0.000199893	0.00252904	0.937145
cg01714811	-0.00313477	0.00922335	0.7346	0.000898114	0.00500847	0.858017	-0.00191021	0.00756939	0.801233
cg01714823	0.00397536	0.00390861	0.311348	-0.000566121	0.00212246	0.790177	-0.00151485	0.00320771	0.637682
cg01714870	-0.0121417	0.00620588	0.052943	0.00554465	0.00336992	0.102756	0.00856118	0.00509302	0.0956075
cg01714921	-0.00457398	0.0070261	0.516406	0.00296533	0.00381532	0.438699	0.0036954	0.00576616	0.522936
cg01714932	0.0157795	0.00645436	0.0160816	-0.00221152	0.00350485	0.529356	-0.00944721	0.00529694	0.0772591
cg01715017	-0.00590518	0.00978363	0.547367	0.00545862	0.00531272	0.306457	0.00170934	0.0080292	0.831807
cg01715025	0.00384777	0.0173098	0.824501	0.00213034	0.00939958	0.821123	0.00202292	0.0142057	0.887024
cg01715088	-0.0126622	0.00857597	0.142673	0.00215799	0.00465693	0.643998	0.00368915	0.00703809	0.601215
cg01715098	-0.00578121	0.00941352	0.540392	0.00360584	0.00511174	0.48205	0.00135652	0.00772546	0.860938
cg01715107	-0.00736339	0.00741987	0.323187	0.0040183	0.00402915	0.320804	-0.000963324	0.00608931	0.87459
cg01715143	0.00293884	0.00383348	0.444947	-0.0025048	0.00208166	0.231455	-0.00276057	0.00314605	0.382142
cg01715172	0.000536949	0.0202656	0.97891	0.0247861	0.0110047	0.0262868	0.0152366	0.0166315	0.361605
cg01715177	0.00321537	0.0106156	0.762544	0.0057204	0.00576447	0.323202	-0.0037924	0.00871194	0.66419
cg01715248	-0.00810719	0.0141787	0.568634	0.00980832	0.00769936	0.205379	0.00343302	0.0116362	0.768527
cg01715263	-0.00742557	0.00778092	0.342009	0.00436917	0.0042252	0.303371	0.00246797	0.00638562	0.699882
cg01715266	0.0051859	0.0332026	0.87617	-0.000326488	0.0180297	0.985585	-0.0200663	0.0272486	0.463045
cg01715276	-0.00158389	0.00236395	0.504252	0.00073133	0.00128368	0.570032	-0.000131198	0.00194004	0.946206
cg01715299	-0.00714243	0.0133025	0.592404	-0.00496036	0.00722352	0.493719	-0.00257477	0.010917	0.813989
cg01715360	-0.00791981	0.0205608	0.700841	0.00631859	0.011165	0.572594	-0.00721845	0.0168738	0.66964
cg01715370	-0.00157309	0.00611015	0.797308	-0.0027512	0.00331794	0.408792	0.000556309	0.00501446	0.911865
cg01715379	-0.00387485	0.00691692	0.576483	0.00230307	0.00375603	0.541033	0.00405281	0.00567655	0.476766
cg01715384	0.0127508	0.00851007	0.136914	-0.00139575	0.00462115	0.763195	-0.0165771	0.00698402	0.0193511
cg01715450	0.0133948	0.0100914	0.187141	-0.00482607	0.00547985	0.380404	-0.0044738	0.00828178	0.590153
cg01715455	0.00914119	0.0102129	0.372706	-0.00744603	0.0055458	0.182152	-0.00153484	0.00838146	0.855039
cg01715499	-0.00319299	0.00808617	0.693703	-0.00231602	0.00439096	0.598942	0.00794935	0.00663613	0.233534
cg01715525	-0.00806178	0.020059	0.688535	0.00645408	0.0108925	0.554714	0.00223434	0.016462	0.892285
cg01715538	-0.0207603	0.0191718	0.28124	0.0249887	0.0104107	0.0180609	0.0116034	0.0157339	0.4624
cg01715551	-0.008831	0.00599418	0.143536	0.00356776	0.00325497	0.27543	0.00556823	0.00491928	0.26013
cg01715562	-0.00142996	0.00295756	0.629708	0.00174354	0.00160602	0.280017	0.00073633	0.0024272	0.762184
cg01715572	-0.0057121	0.00751444	0.448791	0.00306416	0.0040805	0.4543	-0.00134215	0.00616693	0.828116
cg01715588	0.00671706	0.0100413	0.504931	-0.00022079	0.00545261	0.967774	-0.00949927	0.00824063	0.251518
cg01715678	-0.00275955	0.00763537	0.718481	0.0026561	0.00414616	0.523104	0.00127506	0.00626617	0.839133
cg01715680	0.00152811	0.00930846	0.869903	0.00222637	0.00505469	0.66047	-0.00735509	0.00763923	0.337757
cg01715686	-0.00594553	0.00831247	0.475967	0.00222549	0.00451384	0.62297	0.00659032	0.00682185	0.336133
cg01715699	-0.00525945	0.00963864	0.586403	0.00759329	0.00523399	0.149691	0.00345614	0.00791021	0.663025
cg01715726	-0.00564505	0.00895533	0.529769	-0.00313311	0.00486293	0.520732	0.0127244	0.00734943	0.0861943
cg01715740	-2.41286e-05	0.00319721	0.993992	-0.000358055	0.00173615	0.836989	-0.00157074	0.00262388	0.550648
cg01715745	-0.00125206	0.00999671	0.900557	-0.00606765	0.00542842	0.266107	0.00658176	0.00820406	0.424134
cg01715763	0.0151299	0.0188665	0.424313	0.0138229	0.0102449	0.180026	-0.0209656	0.0154833	0.178486
cg01715795	0.0226205	0.0145618	0.123196	-0.000733712	0.00790734	0.92624	-0.0161437	0.0119505	0.179505
cg01715799	-0.00540578	0.0158915	0.734379	-0.00927125	0.00862942	0.285005	0.0166344	0.0130418	0.204831
cg01715800	-0.0113242	0.0136677	0.409162	-0.00219006	0.00742185	0.768487	0.0112452	0.0112168	0.318287
cg01715818	0.00630548	0.00765883	0.412121	-0.00129377	0.0041589	0.756325	-0.00101239	0.00628542	0.872334
cg01715842	0.007727	0.00628461	0.221504	0.00312567	0.00341268	0.361722	-0.0039256	0.00515763	0.448212
cg01715910	-0.000743453	0.00608926	0.903049	0.000543638	0.0033066	0.86971	0.0021525	0.00499731	0.667507
cg01715949	0.00199384	0.00294376	0.499632	0.0003675	0.00159852	0.818597	-0.00306733	0.00241587	0.206886
cg01716016	-0.010079	0.0137037	0.463605	-0.00897244	0.00744141	0.230503	0.0141022	0.0112463	0.212524
cg01716040	0.00990715	0.014413	0.493293	-0.0041199	0.00782657	0.599671	-0.0139928	0.0118284	0.239367
cg01716061	0.00364123	0.00507584	0.47467	-0.00181211	0.00275629	0.512267	-0.00490947	0.00416562	0.241113
cg01716065	0.00754852	0.00614627	0.222013	-0.00832101	0.00333755	0.0141509	-0.00229418	0.0050441	0.650132
cg01716083	0.000811379	0.00221261	0.714542	0.00013657	0.00120149	0.909709	0.000857333	0.00181584	0.637761
cg01716084	-0.00734033	0.00912931	0.423108	-0.00483087	0.0049574	0.331959	0.00521045	0.00749221	0.48824
cg01716122	0.00321803	0.00815399	0.69386	-0.00268644	0.00442779	0.545285	-0.0035568	0.00669179	0.596132
cg01716223	0.00129023	0.00238307	0.589316	-0.00021838	0.00129406	0.866299	0.000773268	0.00195573	0.693323
cg01716224	0.0014842	0.00525063	0.77796	-0.00289811	0.0028512	0.311644	-0.00436562	0.00430907	0.313224
cg01716252	0.0178972	0.020661	0.388248	-0.00123986	0.0112193	0.912206	-0.0111521	0.016956	0.512098
cg01716288	-0.00259468	0.00280816	0.357519	0.0023346	0.00152489	0.12864	0.000124207	0.00230459	0.957116
cg01716296	-0.0111729	0.00880593	0.207193	0.00909555	0.00478181	0.0597712	0.00685062	0.00722682	0.345236
cg01716316	0.00462672	0.00312816	0.141984	-0.00259015	0.00169866	0.130173	-0.00303336	0.00256721	0.23992
cg01716418	0.00552574	0.00750875	0.463354	-0.00279731	0.00407741	0.494125	-0.00656133	0.00616226	0.289316
cg01716419	0.0165618	0.00870158	0.0596136	0.00151687	0.00472514	0.748803	-0.0107222	0.00714118	0.136103
cg01716445	0.0108353	0.0095444	0.258736	0.00304582	0.00518281	0.557953	-0.00858624	0.00783286	0.275393
cg01716469	0.00501053	0.00482553	0.30139	-0.00227214	0.00262036	0.38777	-0.00263534	0.0039602	0.50715
cg01716474	-0.0136445	0.0091274	0.137806	0.00701877	0.00495637	0.159568	0.0121244	0.00749064	0.108397
cg01716499	0.0122249	0.00817242	0.137551	0.000257698	0.00443779	0.953799	-0.00987897	0.00670691	0.143619
cg01716527	-0.00965138	0.0187008	0.606823	0.00675958	0.0101549	0.50703	0.0057511	0.0153473	0.708582
cg01716552	0.00887833	0.00823466	0.283318	-0.00704101	0.00447159	0.118219	-0.00804603	0.00675799	0.236376
cg01716593	0.00452343	0.00672227	0.502421	-0.00414017	0.00365034	0.259181	-0.00246576	0.00551681	0.655788
cg01716600	0.0056225	0.00279624	0.0467994	-0.000791127	0.00151842	0.603399	-0.00402862	0.00229481	0.0819507
cg01716603	-0.0265044	0.0161564	0.103761	0.00745554	0.00877328	0.397282	0.0269577	0.0132592	0.0444466
cg01716641	-0.00197425	0.0161272	0.902792	-0.00422795	0.00875742	0.630208	0.00456901	0.0132352	0.730592
cg01716653	-0.0144857	0.0113479	0.204463	0.00622888	0.00616212	0.314314	0.0127779	0.00931292	0.172836
cg01716666	0.0095366	0.0054024	0.0802963	-0.00306695	0.00293362	0.298107	-0.0052814	0.00443362	0.236133
cg01716680	-0.00345699	0.00390646	0.378119	0.00216476	0.00212129	0.309735	0.00343142	0.00320594	0.286813
cg01716683	-0.00487307	0.0120479	0.68665	0.00156819	0.00654228	0.811008	0.00263353	0.00988745	0.790468
cg01716763	0.0020142	0.0125612	0.872899	-0.00177218	0.00682102	0.795495	-0.000862241	0.0103087	0.933493
cg01716807	0.0211339	0.0161635	0.193767	0.000522349	0.00877714	0.952652	-0.013492	0.013265	0.311333
cg01716827	0.014119	0.00950581	0.140324	-0.00110229	0.00516185	0.831297	-0.0097721	0.00780119	0.212993
cg01716830	0.044394	0.0682911	0.517002	-0.00969743	0.0370835	0.794194	-0.0580062	0.0560449	0.302941
cg01716875	-0.00690417	0.0124979	0.581776	0.006405	0.0067866	0.347354	0.0129067	0.0102567	0.210921
cg01716959	0.00171915	0.0102393	0.866973	-0.00229581	0.00556017	0.680482	0.0061448	0.00840318	0.466183
cg01716975	-0.00238769	0.0100529	0.812701	0.00370918	0.00545895	0.498268	0.00339066	0.00825019	0.681887
cg01717010	0.00587595	0.00466055	0.210054	-0.00130786	0.00253078	0.606345	-0.00151533	0.0038248	0.692736
cg01717031	-0.0252478	0.0175744	0.153663	0.00810417	0.00954326	0.397613	0.0197285	0.0144229	0.174143
cg01717047	-0.0218155	0.0162311	0.181696	0.0128708	0.00881383	0.147061	0.0151644	0.0133205	0.257417
cg01717063	0.00422727	0.00511506	0.410346	-0.00691192	0.00277759	0.0143283	-0.000805045	0.00419781	0.84827
cg01717072	-0.0158782	0.0186505	0.396422	-0.015203	0.0101276	0.136183	0.0107784	0.015306	0.4828
cg01717136	0.0129991	0.0121623	0.287499	-0.00796511	0.00660438	0.230392	-0.00735622	0.0099813	0.462692
cg01717150	-0.00193265	0.00285911	0.500484	0.00208797	0.00155256	0.181436	-0.000165997	0.00234641	0.943729
cg01717164	0.0120477	0.00756684	0.114215	-0.00280263	0.00410895	0.496622	-0.00959562	0.00620992	0.125168
cg01717194	0.00494063	0.0118201	0.676771	-0.00205501	0.00641854	0.749448	-0.00772352	0.00970044	0.427629
cg01717201	-0.00940831	0.0136604	0.492444	0.00120336	0.00741788	0.871427	0.00180013	0.0112108	0.872726
cg01717246	0.00309615	0.00570885	0.58868	0.001688	0.00310003	0.587192	-0.00229802	0.00468512	0.624762
cg01717254	-0.00222816	0.00300895	0.460567	-0.000349325	0.00163392	0.831102	0.000242823	0.00246938	0.921846
cg01717276	-0.00107011	0.00231885	0.645365	-8.19298e-05	0.00125919	0.94824	0.00189852	0.00190303	0.320649
cg01717298	-0.0179017	0.0131309	0.175564	0.00500723	0.00713036	0.484013	-0.000576025	0.0107762	0.957468
cg01717331	-0.00281094	0.00250741	0.264706	0.0029829	0.00136157	0.0305781	-0.000113337	0.00205777	0.956176
cg01717376	0.00629457	0.0116932	0.591451	-0.0067827	0.00634966	0.28777	-0.00399167	0.00959635	0.678252
cg01717446	0.00483255	0.00517764	0.352684	0.000559861	0.00281157	0.842531	-0.00634752	0.00424917	0.138084
cg01717452	0.00159328	0.0103944	0.878456	-0.00402982	0.00564435	0.476766	0.00182625	0.0085304	0.830875
cg01717517	-0.00797106	0.0132309	0.54811	0.0125823	0.00718467	0.0826872	0.00739959	0.0108583	0.497008
cg01717524	-0.000956306	0.00616968	0.877105	0.00215201	0.00335026	0.521988	-0.00277323	0.00506331	0.585
cg01717535	-0.00237354	0.0108257	0.826861	0.00562548	0.00587859	0.340694	0.000253471	0.00888441	0.977291
cg01717549	0.0333848	0.0148188	0.0262511	0.00503753	0.0080469	0.532598	-0.0258531	0.0121614	0.0357546
cg01717586	-0.0576838	0.102174	0.573518	-0.0144899	0.0554824	0.794456	0.0686485	0.0838515	0.414733
cg01717609	-0.0183176	0.0167983	0.277902	0.00343267	0.00912185	0.707409	0.025838	0.013786	0.0635533
cg01717615	-0.0037274	0.00771869	0.630123	0.00218774	0.00419141	0.60275	0.00192504	0.00633455	0.761782
cg01717649	0.00744363	0.0106016	0.484086	0.00646166	0.0057569	0.264128	-0.00378757	0.0087005	0.664178
cg01717706	0.00150695	0.00389082	0.699277	0.000162724	0.0021128	0.938749	-0.00109426	0.00319311	0.732484
cg01717727	0.00300254	0.00394213	0.447897	-0.000761878	0.00214066	0.722591	-0.00402503	0.00323522	0.216096
cg01717800	0.0113786	0.0089826	0.207925	-0.00611032	0.00487774	0.212973	-0.00453722	0.00737181	0.539507
cg01717812	0.00384303	0.00642159	0.550767	-0.000899324	0.00348706	0.796963	-0.00507901	0.00527005	0.337285
cg01717830	0.016277	0.0158157	0.305657	-0.00874241	0.00858823	0.310934	-0.00587244	0.0129795	0.651844
cg01717881	-0.00579305	0.00643667	0.370082	0.00552191	0.00349525	0.117016	0.00396873	0.00528242	0.454071
cg01717948	-0.00320255	0.00197355	0.107509	0.000576556	0.00107168	0.591669	0.00200013	0.00161965	0.219492
cg01717973	0.000212518	0.00267415	0.936802	0.00163604	0.00145212	0.262339	-0.000725392	0.00219461	0.741626
cg01718004	-0.00912755	0.0077813	0.243325	0.00535926	0.00422541	0.207353	0.0110748	0.00638593	0.0856752
cg01718065	-0.031039	0.0284608	0.277839	0.0163106	0.0154548	0.293566	-0.00339598	0.0233571	0.884666
cg01718070	-0.000880047	0.00765904	0.908731	-0.0027128	0.00415902	0.515588	0.00699971	0.0062856	0.267873
cg01718071	0.00865499	0.00711644	0.226514	-0.00102752	0.00386438	0.790818	-0.00734441	0.0058403	0.211221
cg01718116	1.61179e-05	0.00249639	0.99486	-0.000201871	0.00135559	0.881891	-0.00212857	0.00204873	0.301096
cg01718139	-0.00160478	0.00940531	0.864833	-0.00191564	0.00510728	0.708324	-0.00296153	0.00771872	0.701955
cg01718222	0.0148561	0.00853032	0.0843794	-0.00391417	0.00463214	0.399944	-0.0161835	0.00700063	0.0226556
cg01718231	-0.00341019	0.0137719	0.80489	0.00189563	0.00747842	0.800371	0.0036133	0.0113023	0.749804
cg01718254	0.00473129	0.00659099	0.474376	-0.0053426	0.00357904	0.138367	-0.00103223	0.00540907	0.849008
cg01718289	-0.0158044	0.0105278	0.136166	0.00850941	0.00571679	0.139482	0.00853749	0.00863988	0.325248
cg01718322	-0.0120278	0.00413478	0.00438897	0.00549354	0.00224527	0.0159999	0.006585	0.00339331	0.0548683
cg01718332	-0.00782576	0.0142408	0.583754	0.000129021	0.00773304	0.986719	0.00518346	0.0116871	0.65826
cg01718365	0.000496093	0.00461459	0.914584	-0.00143854	0.00250582	0.567086	0.000544486	0.00378709	0.885942
cg01718380	-0.00216813	0.0069223	0.754714	-0.000148946	0.00375895	0.968464	0.00350376	0.00568097	0.538671
cg01718416	0.00523633	0.014138	0.711817	-0.00939001	0.00767722	0.223906	0.00605232	0.0116027	0.602977
cg01718447	0.00627053	0.00422379	0.140517	-0.00209127	0.00229361	0.363877	-0.00735951	0.00346637	0.0359862
cg01718479	0.00145919	0.00269273	0.588985	0.00278477	0.00146221	0.0594579	-0.00152811	0.00220986	0.49071
cg01718580	0.00806246	0.00982156	0.413482	-0.0112825	0.00533331	0.0366467	-0.00154785	0.00806032	0.84807
cg01718585	-0.00267482	0.00677247	0.693641	0.000248329	0.00367759	0.946286	0.003034	0.00555801	0.586254
cg01718602	-0.00416355	0.00493716	0.400886	0.00232891	0.00268098	0.386916	0.000661482	0.00405181	0.870617
cg01718625	0.0272738	0.0186503	0.146489	0.0102724	0.0101275	0.312663	-0.0126525	0.0153059	0.410228
cg01718646	-0.00427514	0.00702916	0.544308	0.00313821	0.00381698	0.412759	0.00640345	0.00576867	0.269403
cg01718691	-0.02652	0.0107389	0.0150661	0.0160651	0.00583145	0.00687227	0.0206972	0.00881317	0.0206387
cg01718711	-0.00178026	0.00184	0.3354	0.00210052	0.00099916	0.0378102	0.00114362	0.00151005	0.450465
cg01718738	-0.0202799	0.033639	0.547836	0.00819295	0.0182667	0.654661	0.0169871	0.0276067	0.539611
cg01718739	0.00456264	0.00271637	0.0958573	-0.000810011	0.00147505	0.58402	-0.00237576	0.00222926	0.288886
cg01718741	0.00429623	0.00788552	0.586977	0.00119727	0.004282	0.780305	0.000932387	0.00647146	0.885704
cg01718742	-0.00090089	0.00223287	0.687388	-0.00121734	0.0012125	0.317584	0.000406362	0.00183247	0.824914
cg01718804	0.011867	0.0128185	0.35659	-0.00764647	0.00696071	0.274377	-0.0119888	0.0105198	0.256915
cg01718853	0.00316346	0.00983469	0.748318	0.00318809	0.00534044	0.551753	-0.00642753	0.0080711	0.427536
cg01718920	-0.0110783	0.00934358	0.238311	-0.00303538	0.00507376	0.550902	0.0137784	0.00766805	0.0751032
cg01718965	0.0102585	0.00671352	0.129375	-0.00232133	0.00364558	0.52561	-0.00805168	0.00550963	0.146761
cg01719007	0.0028757	0.00674153	0.67053	-0.00754282	0.00366079	0.0417162	-0.00175716	0.00553262	0.75139
cg01719015	-0.0105032	0.0105549	0.321871	0.0044685	0.00573156	0.437282	0.00681528	0.00866219	0.4331
cg01719070	0.00914927	0.0247024	0.711812	-0.00939953	0.0134139	0.484951	-0.0252271	0.0202727	0.216
cg01719079	-0.00640974	0.00782495	0.414477	-0.00561093	0.00424911	0.189411	0.00584562	0.00642175	0.364663
cg01719095	-0.00218599	0.00291463	0.454852	0.00063814	0.00158271	0.687587	0.00206294	0.00239197	0.390319
cg01719100	-0.0116554	0.0169222	0.492421	-0.00127042	0.00918911	0.890294	0.014934	0.0138877	0.284575
cg01719123	-0.00572457	0.0106137	0.590731	-0.00576254	0.00576346	0.319582	-0.00524001	0.00871042	0.548692
cg01719141	0.000170741	0.00324934	0.958189	0.00105451	0.00176446	0.551309	-0.00138943	0.00266666	0.603388
cg01719179	-0.0154898	0.0147681	0.296538	0.00265001	0.00801941	0.741689	0.0179435	0.0121199	0.141597
cg01719210	-0.00127501	0.00604947	0.833461	0.00339365	0.00328499	0.303833	-0.00352096	0.00496466	0.479697
cg01719220	-0.00347787	0.00249672	0.166436	0.000255816	0.00135577	0.850686	0.00234569	0.002049	0.254778
cg01719223	0.0134104	0.00672983	0.048773	-0.00776737	0.00365444	0.0357859	-0.00451731	0.00552301	0.415179
cg01719229	-0.00207296	0.00787005	0.792736	-0.00313704	0.0042736	0.46448	0.00217231	0.00645877	0.737259
cg01719254	0.00241546	0.0101502	0.812345	0.00103743	0.00551177	0.85105	-0.012252	0.00833002	0.144194
cg01719260	-0.00109977	0.0120362	0.927363	0.000247884	0.00653591	0.969815	0.00136209	0.00987782	0.890576
cg01719268	-0.000976044	0.00934384	0.916996	0.00034014	0.0050739	0.946674	-0.00581936	0.00766827	0.449542
cg01719348	-0.0200413	0.0123643	0.107904	0.00189759	0.00671409	0.777993	0.0115739	0.0101471	0.256509
cg01719388	0.00166564	0.00309541	0.591594	-0.00303027	0.00168087	0.0741576	0.000449673	0.00254033	0.859823
cg01719390	0.03241	0.0201608	0.110796	-0.00419609	0.0109478	0.702249	-0.0254812	0.0165455	0.126417
cg01719405	0.00352748	0.0208829	0.866172	0.0156608	0.0113399	0.170067	-0.0103404	0.0171381	0.547516
cg01719433	-0.00648501	0.00964148	0.502602	0.00724846	0.00523553	0.169015	0.00271038	0.00791254	0.732596
cg01719456	0.000985391	0.0120825	0.935149	-0.00232041	0.00656105	0.724267	0.00266301	0.00991583	0.78877
cg01719460	0.00125817	0.00995672	0.899674	0.00320533	0.00540671	0.554503	-0.000679162	0.00817124	0.93391
cg01719494	-0.00375485	0.00801415	0.640334	-0.000829544	0.00435185	0.849176	-0.00160721	0.00657702	0.807402
cg01719495	0.00905916	0.0126655	0.475961	-0.00487853	0.00687761	0.479618	-0.00505334	0.0103942	0.627816
cg01719529	-0.00384827	0.00486861	0.430981	0.00334085	0.00264376	0.209018	-0.00128509	0.00399555	0.748344
cg01719566	0.0636523	0.0480239	0.187775	-0.0214803	0.026078	0.411895	-0.0296954	0.0394121	0.452783
cg01719577	-0.00624796	0.0127863	0.626065	-0.00143792	0.00694321	0.836317	0.0170703	0.0104934	0.106647
cg01719631	-0.00705873	0.00748715	0.34786	-0.00187582	0.00406568	0.645438	0.00712115	0.00614453	0.24899
cg01719663	0.0252267	0.0136084	0.066452	-0.00815749	0.00738963	0.272041	-0.0212373	0.0111681	0.0598381
cg01719701	0.00251269	0.0128198	0.844971	-0.0056211	0.00696141	0.421141	-0.00454422	0.0105209	0.666643
cg01719703	0.023137	0.011719	0.0508519	-0.0087456	0.00636365	0.172141	-0.0138272	0.00961749	0.153354
cg01719706	-0.00695736	0.00802453	0.387823	0.00573375	0.00435749	0.190964	0.00872483	0.00658555	0.187968
cg01719718	-0.00680457	0.0154885	0.661283	-0.00588016	0.00841056	0.48594	0.00346271	0.012711	0.785811
cg01719793	0.000139063	0.00318457	0.965248	0.00104727	0.00172929	0.546024	-0.000702322	0.00261351	0.788642
cg01719822	0.0138584	0.0065331	0.0361464	-0.00725645	0.00354761	0.0431967	-0.00989793	0.00536156	0.0675677
cg01719825	-0.00379227	0.0136273	0.781317	0.00537519	0.00739992	0.469146	0.00815934	0.0111836	0.467198
cg01719832	-0.00530728	0.0126618	0.675918	0.00489511	0.0068756	0.478001	-0.00223031	0.0103912	0.83045
cg01719854	-0.0103396	0.00519163	0.0488942	0.00422081	0.00281916	0.137209	0.0110535	0.00426065	0.0107683
cg01719895	-0.000120595	0.00276927	0.965344	-0.00238238	0.00150377	0.116002	0.000571872	0.00227267	0.801797
cg01719898	0.00248233	0.0100002	0.804421	-0.00187986	0.00543033	0.72987	0.00738616	0.00820694	0.370092
cg01719904	0.000647082	0.010705	0.951909	0.00497825	0.00581302	0.39364	-0.002977	0.00878532	0.735361
cg01719974	0.00672541	0.00759893	0.378062	0.00114228	0.00412638	0.782435	-0.00931186	0.00623627	0.138253
cg01719975	-0.00290044	0.0117965	0.806239	0.00343088	0.00640576	0.593321	-0.00561215	0.00968113	0.563302
cg01719979	0.000783062	0.00556415	0.888338	-0.00135239	0.00302145	0.655326	0.000351435	0.00456637	0.938794
cg01719987	-0.00673942	0.00873703	0.442145	0.00396691	0.00474439	0.404896	0.00438292	0.00717027	0.542287
cg01719994	0.00629354	0.0155565	0.686586	-0.00676533	0.00844749	0.424934	-0.00740538	0.0127668	0.563068
cg01719995	-0.0160124	0.0174494	0.360811	0.00539466	0.00947541	0.570292	0.013987	0.0143203	0.33085
cg01719998	-0.00233902	0.00369532	0.528068	-0.000522527	0.00200663	0.795042	0.00137156	0.00303266	0.651971
cg01720007	-0.0742039	0.0822837	0.36913	0.0508474	0.0446818	0.257598	0.081824	0.0675283	0.228224
cg01720010	-0.00946272	0.0106867	0.377837	-0.0023322	0.0058031	0.688546	0.0100416	0.00877033	0.254714
cg01720013	0.000653157	0.00798334	0.934942	-0.0018292	0.00433512	0.673885	0.000872982	0.00655174	0.894244
cg01720033	-0.00519645	0.00946183	0.583981	0.00546753	0.00513797	0.289595	0.00318949	0.0077651	0.682057
cg01720040	-0.00409287	0.00491174	0.406491	0.00239419	0.00266718	0.371333	0.0040253	0.00403095	0.32018
cg01720074	0.00896852	0.00825833	0.279855	0.000580978	0.00448445	0.897156	-0.00750028	0.00677742	0.270857
cg01720136	-0.00373152	0.00904955	0.68089	-0.000111296	0.00491409	0.981972	-0.00140701	0.00742675	0.850088
cg01720176	0.0205174	0.0183833	0.266817	-0.0145648	0.00998253	0.147408	-0.00993685	0.0150868	0.511499
cg01720186	-0.0453497	0.0206053	0.0298348	0.0314915	0.0111891	0.00578993	0.0261652	0.0169103	0.124666
cg01720199	-0.0205037	0.0139811	0.145358	0.00934146	0.00759204	0.221162	0.00919762	0.011474	0.424509
cg01720220	0.00689507	0.00708443	0.332554	0.00253964	0.00384699	0.51053	-0.00939516	0.00581403	0.10897
cg01720228	-0.000616603	0.0144893	0.966133	0.0105692	0.00786797	0.181932	0.000721948	0.011891	0.951697
cg01720235	0.0453583	0.0136296	0.00119062	-0.017014	0.00740117	0.0234043	-0.0451851	0.0111855	9.94231e-05
cg01720257	-0.00974865	0.00897526	0.279779	-0.00114056	0.00487375	0.815404	0.00237437	0.00736579	0.747799
cg01720296	0.0199643	0.0124062	0.110436	-0.00789912	0.00673684	0.243519	-0.0207166	0.0101815	0.0442826
cg01720332	-0.0112585	0.0089233	0.209729	0.000762818	0.00484554	0.875197	0.00436026	0.00732315	0.552794
cg01720337	-0.00378555	0.00674049	0.575522	0.00398352	0.00366023	0.27883	0.0038095	0.00553176	0.492487
cg01720357	0.010284	0.0211295	0.627431	-0.00120418	0.0114738	0.916606	-0.0181545	0.0173405	0.297421
cg01720455	-0.00288986	0.00536219	0.591023	0.000708254	0.00291178	0.808275	-0.00174542	0.00440063	0.692409
cg01720520	-0.0057985	0.0137593	0.674267	0.00481082	0.00747156	0.520991	0.00636795	0.0112919	0.573943
cg01720533	-0.0111652	0.00725075	0.126466	0.00135479	0.00393731	0.731435	0.0100414	0.00595052	0.0943437
cg01720568	0.0142824	0.0218493	0.514683	-0.0169052	0.0118646	0.157033	-0.0148028	0.0179312	0.410854
cg01720616	-0.00463457	0.0234594	0.843757	0.001478	0.012739	0.907847	-0.0138136	0.0192526	0.47459
cg01720696	-0.00728362	0.00798994	0.363973	0.00229111	0.0043387	0.598519	0.00251624	0.00655715	0.701912
cg01720705	-0.000386337	0.0104707	0.970634	-0.00031831	0.00568581	0.955457	0.00592074	0.00859305	0.492265
cg01720722	-0.0082765	0.00752559	0.273829	0.00358449	0.00408656	0.382321	0.0125467	0.00617608	0.0446146
cg01720757	0.0113043	0.0131516	0.391914	0.000865209	0.00714159	0.903793	-0.00964236	0.0107932	0.373608
cg01720774	0.0037573	0.0184364	0.838889	-0.00500099	0.0100114	0.618403	0.00949525	0.0151304	0.531591
cg01720807	0.0033807	0.0108612	0.756188	0.000739486	0.00589784	0.90045	-0.00640535	0.0089135	0.473904
cg01720919	-0.0127304	0.00925947	0.171973	-0.00129488	0.00502809	0.797251	0.0143417	0.00759903	0.0617557
cg01720920	0.00968747	0.0104688	0.356803	0.00388531	0.00568479	0.495755	-0.00991382	0.00859152	0.251039
cg01720935	0.0211887	0.0184273	0.252697	0.00108746	0.0100064	0.913657	-0.0124476	0.0151228	0.412232
cg01720945	0.00432642	0.0207762	0.835427	-0.00273672	0.0112819	0.808786	0.0100198	0.0170505	0.55797
cg01720947	-0.0101625	0.0222988	0.649473	0.0130693	0.0121087	0.282803	-0.00808682	0.0183001	0.65943
cg01720991	-0.00137578	0.00381594	0.719139	0.00372239	0.00207214	0.075175	-0.00111198	0.00313165	0.723212
cg01720997	0.00873298	0.0154838	0.573898	-0.0131449	0.00840805	0.120839	-0.00517392	0.0127072	0.684679
cg01721002	-0.0135097	0.00611	0.0290995	0.00486883	0.00331786	0.145104	0.0122208	0.00501433	0.0164058
cg01721051	0.0238067	0.0117948	0.045981	-0.0148667	0.0064048	0.02212	-0.0140522	0.00967968	0.149424
cg01721069	-0.00138118	0.0206878	0.946892	-0.0105976	0.0112339	0.347567	0.0202859	0.016978	0.234721
cg01721141	0.0030229	0.0141973	0.831783	0.00427983	0.00770942	0.579925	-0.0127352	0.0116514	0.276773
cg01721149	-0.0137575	0.0249043	0.581786	0.0120743	0.0135236	0.373895	-0.00885564	0.0204384	0.665657
cg01721204	-0.000508054	0.0035204	0.885514	-9.51247e-06	0.00191165	0.996039	0.000965802	0.00288911	0.738797
cg01721245	0.00294663	0.00501993	0.558416	-0.000877213	0.00272593	0.748212	-0.00121047	0.00411974	0.769447
cg01721255	-0.011346	0.00756589	0.136577	0.00697996	0.00410844	0.0921584	0.00459501	0.00620915	0.460853
cg01721281	0.0163125	0.0184591	0.378782	-0.00444302	0.0100237	0.658454	-0.00747784	0.015149	0.622558
cg01721289	0.00420189	0.00943419	0.656914	-0.00485391	0.00512297	0.345471	-0.000156411	0.00774242	0.983919
cg01721300	-0.0982545	0.126537	0.439126	-0.000557908	0.068712	0.993536	0.144983	0.103846	0.165484
cg01721313	0.0122282	0.00768038	0.114225	-0.00418565	0.00417061	0.317771	-0.0033175	0.00630311	0.59972
cg01721356	0.00668017	0.00809791	0.411199	-0.00108383	0.00439733	0.805774	-0.00277425	0.00664576	0.677165
cg01721409	-0.0322778	0.0344057	0.350221	0.0396169	0.018683	0.0362132	0.0312454	0.0282359	0.270888
cg01721410	-0.0145294	0.0148883	0.331258	-0.00572836	0.00808464	0.480103	0.0121962	0.0122185	0.320382
cg01721429	-0.00104249	0.00293708	0.723314	0.00116706	0.0015949	0.46588	0.000198661	0.00241039	0.934464
cg01721450	0.00825374	0.0286791	0.774044	-0.013952	0.0155734	0.37227	0.0166906	0.0235363	0.479736
cg01721454	0.00100837	0.00592243	0.865116	0.00123315	0.003216	0.702131	-0.00299327	0.0048604	0.539267
cg01721538	0.00256601	0.00452386	0.571723	0.00247722	0.00245655	0.31547	-0.00655669	0.00371263	0.0801616
cg01721542	0.00101076	0.00835961	0.903983	-0.00237234	0.00453944	0.6023	-0.00394078	0.00686053	0.566862
cg01721555	0.0306804	0.00979417	0.0022213	-0.00795185	0.00531844	0.13774	-0.0190746	0.00803784	0.019375
cg01721723	-0.00450153	0.00866973	0.604648	0.0042306	0.00470785	0.370814	0.00104731	0.00711504	0.883246
cg01721754	-0.0115617	0.0145676	0.429104	0.0225713	0.00791052	0.00517032	0.00713365	0.0119553	0.551938
cg01721818	0.00819435	0.0069418	0.240373	-0.00464157	0.00376954	0.220824	-0.0111057	0.00569697	0.0537924
cg01721822	0.0226194	0.018133	0.214895	-0.0112419	0.0098466	0.256057	-0.0264012	0.0148813	0.0788111
cg01721853	0.00587264	0.0105135	0.577585	0.00267406	0.00570908	0.640435	-0.000436198	0.00862822	0.959772
cg01721898	0.0218794	0.00903746	0.0171156	-0.00791743	0.00490753	0.10954	-0.0132501	0.00741683	0.0767751
cg01721954	0.00611779	0.0125453	0.626763	0.00647287	0.00681235	0.34411	-0.00428845	0.0102956	0.677833
cg01721962	0.00875907	0.00618178	0.159333	0.000625618	0.00335683	0.852497	-0.00440047	0.00507324	0.387618
cg01722003	0.0032333	0.0101363	0.750344	0.00363666	0.00550421	0.510183	-0.00580636	0.0083186	0.486651
cg01722089	0.000757236	0.0119303	0.949506	0.00250165	0.00647839	0.70013	-0.000269065	0.0097909	0.978126
cg01722093	-0.0024015	0.00786643	0.760726	-0.00146201	0.00427163	0.732808	0.000221062	0.00645579	0.972746
cg01722185	0.00150702	0.00535504	0.778916	-0.00298104	0.0029079	0.30754	0.0017601	0.00439476	0.689564
cg01722194	0.0093931	0.0092105	0.310049	-0.00275373	0.0050015	0.583037	-0.00785187	0.00755884	0.301191
cg01722274	0.0138526	0.00901992	0.127463	-0.00500102	0.004898	0.309479	-0.012382	0.00740243	0.0972297
cg01722297	0.00362449	0.00905412	0.689702	-0.0029489	0.00491658	0.549881	0.00107087	0.0074305	0.885671
cg01722343	-0.00355258	0.0090738	0.69617	0.000697713	0.00492726	0.887653	0.00648343	0.00744666	0.385841
cg01722378	-0.00557528	0.010092	0.581762	0.0023762	0.00548014	0.665427	0.0113369	0.00828223	0.173844
cg01722385	-0.0163867	0.0163918	0.319654	0.0112896	0.00890107	0.207356	0.0134191	0.0134523	0.320696
cg01722394	0.00519402	0.00669439	0.439487	-0.00303578	0.0036352	0.405467	0.000785441	0.00549393	0.886579
cg01722420	0.0245447	0.0193764	0.207928	0.0124238	0.0105218	0.240242	-0.027032	0.0159018	0.0919683
cg01722423	-0.0011881	0.00224254	0.597318	-0.000227591	0.00121774	0.852087	0.000224978	0.0018404	0.902928
cg01722450	-0.0172854	0.0100123	0.0870793	0.00258377	0.00543688	0.635565	0.0136198	0.00821684	0.100258
cg01722493	-0.005409	0.00956016	0.572692	0.000597199	0.00519137	0.908626	0.00840693	0.0078458	0.286281
cg01722498	0.00106634	0.00672591	0.87432	0.00482615	0.00365231	0.189111	-0.00458085	0.0055198	0.408396
cg01722566	-0.005828	0.00757265	0.443179	0.00468819	0.00411211	0.256723	0.00310181	0.00621469	0.618699
cg01722584	-0.00678354	0.0127639	0.596171	-0.000671052	0.00693109	0.923047	0.00305651	0.0104751	0.770998
cg01722631	-0.0181523	0.0153444	0.239363	0.0143403	0.00833235	0.0880553	0.00558739	0.0125928	0.658134
cg01722644	-0.00492564	0.0109484	0.65367	0.00977634	0.00594519	0.102946	-0.00502918	0.00898507	0.576804
cg01722690	0.0136969	0.0103738	0.189464	-0.0045736	0.00563319	0.418601	-0.00151287	0.00851353	0.859284
cg01722695	0.0027725	0.00731494	0.705404	-0.00454049	0.00397216	0.255489	-0.00516674	0.0060032	0.391295
cg01722705	0.0179833	0.0105273	0.0904119	-0.0034148	0.00571657	0.551501	-0.0187295	0.00863955	0.032323
cg01722734	-0.0011857	0.0104436	0.909814	0.0022383	0.00567108	0.693838	0.0019777	0.0085708	0.817939
cg01722829	-0.00892913	0.0103273	0.389134	0.00483505	0.00560796	0.390467	-0.00300849	0.00847541	0.723294
cg01722861	0.0174256	0.0254566	0.495086	-0.00645402	0.0138235	0.641503	-0.00437946	0.0208916	0.834346
cg01722868	-0.0089542	0.0132686	0.501192	0.00169746	0.00720511	0.814188	-0.00535081	0.0108892	0.624132
cg01722904	-0.00309969	0.00367531	0.400845	-0.000158513	0.00199577	0.936839	0.00410818	0.00301624	0.175974
cg01722932	0.00735019	0.0293685	0.802842	0.00746043	0.0159477	0.64085	-0.00124842	0.0241021	0.958784
cg01722933	0.00461112	0.0119427	0.700165	-0.00164622	0.00648513	0.800088	-0.00279297	0.00980108	0.776207
cg01722936	0.0143302	0.0112616	0.205884	-0.00647856	0.00611526	0.291735	-0.0190462	0.00924209	0.0416799
cg01722956	-0.0179482	0.0082951	0.0326501	0.00929082	0.00450441	0.0415054	0.00757638	0.00680759	0.268164
cg01723019	-0.0604903	0.0205869	0.00402152	0.0325638	0.0111791	0.00433727	0.0474929	0.0168951	0.00584784
cg01723031	-0.00678162	0.00723913	0.350914	0.00122092	0.003931	0.756702	-0.00127046	0.00594099	0.831062
cg01723139	0.00347	0.00859522	0.687208	0.00114337	0.00466738	0.806936	0.00160961	0.0070539	0.819924
cg01723142	-0.000340555	0.00410277	0.933997	0.00124461	0.00222789	0.577537	0.00157549	0.00336704	0.640771
cg01723163	-0.0257148	0.0188739	0.175837	0.0054253	0.0102489	0.597626	0.0272119	0.0154893	0.0817314
cg01723194	-0.0153281	0.0118654	0.199121	0.0176259	0.00644316	0.00726074	-0.00439214	0.00973765	0.652844
cg01723205	0.00558389	0.0144413	0.699754	-0.00372813	0.00784191	0.635437	-0.00689961	0.0118516	0.561646
cg01723252	0.00522483	0.00711506	0.464308	0.000831041	0.00386363	0.830093	-0.0056632	0.00583917	0.334242
cg01723420	0.0139308	0.0117455	0.238158	-0.00985186	0.00637806	0.125303	-0.00690872	0.00963926	0.475062
cg01723464	-0.00404136	0.0021368	0.0612122	0.000963703	0.00116033	0.40803	0.00250486	0.00175362	0.156013
cg01723554	-0.00500222	0.00861035	0.56246	0.000476462	0.0046756	0.919018	0.00318792	0.00706631	0.652774
cg01723581	0.00785177	0.0193412	0.68556	-0.00251995	0.0105027	0.810828	-0.00177405	0.0158729	0.911212
cg01723598	0.00224806	0.00331428	0.499008	-0.00017504	0.00179972	0.922697	-0.00136768	0.00271995	0.616088
cg01723606	-0.0137418	0.0222838	0.538724	0.0291594	0.0121006	0.0176224	0.0054538	0.0182878	0.766097
cg01723706	0.0082452	0.00866121	0.3432	-0.00289527	0.00470322	0.539435	0.00064432	0.00710805	0.927938
cg01723710	-0.00111133	0.00329451	0.736512	0.00286149	0.00178899	0.112577	0.00183166	0.00270372	0.499538
cg01723721	-0.0668631	0.0220505	0.00302757	0.0114448	0.0119739	0.34126	0.0431007	0.0180963	0.0189484
cg01723746	-0.00744529	0.00843088	0.37911	0.00378054	0.00457814	0.410716	0.00365649	0.00691902	0.598239
cg01723747	0.0027021	0.00598466	0.652515	0.00136536	0.0032498	0.675204	-0.00063355	0.00491147	0.897598
cg01723761	0.0114374	0.0162779	0.483767	-0.00605715	0.00883924	0.494623	0.000667026	0.0133589	0.960268
cg01723825	0.0013203	0.00690051	0.848617	-0.00396751	0.00374712	0.292003	0.00530324	0.00566309	0.35109
cg01723826	0.00279074	0.00734326	0.704648	-0.00327686	0.00398754	0.412983	-0.00253745	0.00602644	0.674538
cg01723844	0.00399978	0.00487308	0.41354	-0.000643971	0.00264618	0.808181	-0.00398589	0.00399922	0.321114
cg01723876	0.0102502	0.00319501	0.00175005	-0.00385382	0.00173496	0.0283803	-0.00812185	0.00262207	0.00247702
cg01723892	-0.000417675	0.00660672	0.949706	0.00206426	0.00358759	0.566204	0.00302227	0.00542198	0.578379
cg01723929	-0.0067142	0.00887105	0.450748	-6.88691e-06	0.00481717	0.998862	0.00479827	0.00728027	0.511222
cg01723934	-0.00534579	0.00662894	0.421734	-0.00137513	0.00359965	0.703185	0.0090339	0.00544022	0.0996462
cg01723995	0.00127204	0.016513	0.938738	0.00410942	0.00896693	0.647651	0.00352228	0.0135519	0.795418
cg01724006	-0.000548918	0.00282873	0.846494	0.000548603	0.00153606	0.721665	-0.000999332	0.00232147	0.667694
cg01724011	0.00376084	0.011004	0.733177	-0.00283023	0.00597543	0.636692	-0.00101046	0.00903076	0.911114
cg01724067	0.000773592	0.00217563	0.722842	0.000247766	0.00118141	0.834274	0.000167065	0.00178549	0.925622
cg01724130	-0.00349979	0.019932	0.860942	0.00452788	0.0108235	0.676516	0.00780161	0.0163578	0.634354
cg01724135	-0.0193803	0.00871702	0.0282415	0.0110701	0.00473352	0.0211598	0.00598373	0.00715385	0.404724
cg01724150	0.0511149	0.0211092	0.0170936	-0.0131674	0.0114627	0.253164	-0.0338377	0.0173238	0.0533296
cg01724189	-0.035682	0.0156721	0.0247332	0.00248738	0.00851026	0.770623	0.0322592	0.0128617	0.0135952
cg01724257	-0.0182796	0.0147309	0.217282	-0.00233551	0.00799919	0.770861	0.0237434	0.0120893	0.0520529
cg01724319	0.0143575	0.0174811	0.413242	0.012028	0.0094926	0.207798	-0.017371	0.0143463	0.228555
cg01724336	-0.00286627	0.00207456	0.169886	0.00146489	0.00112653	0.196196	0.000664465	0.00170255	0.697086
cg01724443	-0.00398856	0.00788046	0.613776	-0.00251466	0.00427926	0.557979	0.00289073	0.00646731	0.655772
cg01724456	-0.00219687	0.0101754	0.829465	-0.00399063	0.00552544	0.471687	-0.00171479	0.00835069	0.837681
cg01724479	-0.00310283	0.00759714	0.683759	0.00016777	0.00412541	0.967635	0.00345688	0.0062348	0.580397
cg01724517	0.00843264	0.00659593	0.203778	-0.00250958	0.00358173	0.484994	-0.00434083	0.00541313	0.424335
cg01724566	0.000720273	0.00457476	0.875183	2.00798e-05	0.00248419	0.993565	-0.00100467	0.0037544	0.78951
cg01724587	-0.00908312	0.0113036	0.423385	0.00929836	0.0061381	0.132676	0.00863901	0.00927661	0.353754
cg01724595	0.0054427	0.00918628	0.554744	-0.00310288	0.00498834	0.535211	-0.00548979	0.00753896	0.468046
cg01724607	-0.0156812	0.0256249	0.541833	-0.00732741	0.0139149	0.599539	0.0281715	0.0210297	0.183136
cg01724683	0.00538031	0.0124227	0.665789	-0.00843807	0.00674581	0.213639	-0.00387917	0.010195	0.704312
cg01724702	-0.0229122	0.0196964	0.247237	0.00478092	0.0106955	0.655753	0.0287366	0.0161643	0.0782041
cg01724748	-0.00487378	0.00996793	0.625853	0.00155383	0.0054128	0.774602	0.00325938	0.00818045	0.691082
cg01724753	-0.00242446	0.00731009	0.740777	0.000361526	0.00396953	0.927598	0.00332834	0.00599922	0.580161
cg01724831	0.028653	0.0144463	0.0498132	-0.0121288	0.00784464	0.124946	-0.0103473	0.0118557	0.384691
cg01724838	0.00228498	0.00441766	0.606029	-0.00122613	0.00239888	0.610287	-0.00225001	0.00362547	0.536139
cg01724917	0.00651062	0.00485918	0.183052	-0.00159198	0.00263864	0.547529	-0.00234593	0.00398782	0.557554
cg01724956	0.0158478	0.0153827	0.305159	-0.00530181	0.00835313	0.526936	-0.0135187	0.0126242	0.286578
cg01724996	-0.026131	0.0145169	0.0745945	0.000409921	0.00788296	0.958622	0.011588	0.0119137	0.332855
cg01725130	-0.0434361	0.0277231	0.120037	0.0140028	0.0150542	0.354328	0.0310527	0.0227517	0.175084
cg01725156	0.031219	0.0318495	0.329137	-0.0223469	0.017295	0.199028	-0.00337654	0.0261381	0.897451
cg01725265	0.007735	0.022775	0.734786	-0.00747077	0.0123673	0.547039	0.00630587	0.0186909	0.736477
cg01725297	-0.000716205	0.00610284	0.906792	-0.00262176	0.00331397	0.430574	-0.00319876	0.00500845	0.524364
cg01725303	-0.0115491	0.0171129	0.501171	-0.00532564	0.00929264	0.567745	0.00449425	0.0140441	0.749568
cg01725318	-0.00248279	0.00252928	0.328442	0.00145257	0.00137345	0.292554	0.00113439	0.00207572	0.585827
cg01725383	-0.0107458	0.00807799	0.186183	7.62319e-05	0.00438652	0.986166	0.00662493	0.00662942	0.319831
cg01725424	0.00332379	0.012004	0.782383	-0.00374514	0.0065184	0.56677	-0.00266824	0.00985137	0.787014
cg01725445	0.00707287	0.0112152	0.529579	-0.00345641	0.00609011	0.571501	-0.000904974	0.00920409	0.921855
cg01725474	-0.000361236	0.0251822	0.988581	-0.00724718	0.0136745	0.597195	-0.00972418	0.0206664	0.638908
cg01725479	-0.0215795	0.014689	0.144662	0.00780314	0.00797644	0.330086	0.00911455	0.0120549	0.451214
cg01725501	0.0188149	0.0113187	0.0993032	-0.00261558	0.00614629	0.671264	-0.017418	0.00928899	0.0634278
cg01725531	0.00542018	0.0156046	0.728995	-0.0132478	0.0084736	0.120827	0.00559055	0.0128063	0.663296
cg01725548	-0.00103786	0.00344902	0.764047	-0.00101101	0.00187289	0.590418	-0.000966753	0.00283053	0.733345
cg01725571	0.00548608	0.0111401	0.623374	0.00124691	0.00604932	0.837075	-0.00409502	0.00914243	0.655097
cg01725586	8.50148e-05	0.00576539	0.988262	-0.00218053	0.00313073	0.487589	0.00210027	0.00473152	0.657995
cg01725608	0.00223573	0.00570502	0.695899	-0.00294434	0.00309794	0.343983	-0.00199346	0.00468197	0.671105
cg01725626	-0.0135517	0.0123183	0.273677	0.00397945	0.00668907	0.55312	0.00322974	0.0101093	0.749967
cg01725658	0.000484585	0.0111149	0.965304	-0.00389939	0.00603565	0.519586	0.00495538	0.00912177	0.588059
cg01725669	-0.0070717	0.0106746	0.509048	0.00722754	0.00579651	0.215091	0.00039093	0.00876036	0.964487
cg01725682	-0.00577258	0.00824778	0.485471	-0.00177316	0.00447872	0.692941	0.0111723	0.00676876	0.101678
cg01725704	0.00310609	0.00472429	0.512251	-0.000127963	0.00256539	0.960308	-0.00321541	0.00387712	0.408714
cg01725746	0.00698795	0.0133077	0.600568	-0.00296462	0.00722638	0.682421	4.90146e-05	0.0109213	0.996427
cg01725759	0.00392953	0.0102126	0.70115	-0.00539759	0.00554568	0.332542	-0.00896326	0.00838127	0.287213
cg01725771	0.0146218	0.0107825	0.177857	-0.00875465	0.00585515	0.137724	-0.00679421	0.00884898	0.444253
cg01725773	0.00179503	0.00809745	0.824976	-0.00428833	0.00439708	0.331567	-0.00635757	0.00664538	0.340822
cg01725848	0.00425031	0.0041278	0.30542	-0.000305857	0.00224148	0.891713	-0.00364705	0.00338759	0.284018
cg01725864	0.00371677	0.0131074	0.777278	0.010737	0.00711759	0.13429	-0.00429879	0.0107569	0.690204
cg01725872	0.00289038	0.00939626	0.758961	0.00184722	0.00510237	0.718022	0.000346148	0.00771129	0.964278
cg01725886	-0.0118732	0.00757646	0.119958	0.00453623	0.00411418	0.272614	0.00795359	0.00621782	0.203532
cg01725917	0.00956665	0.0183772	0.603712	-0.00937388	0.00997923	0.349615	0.00113494	0.0150818	0.940151
cg01726038	0.000602711	0.00646526	0.925896	-6.09863e-06	0.00351077	0.998617	0.00166427	0.00530589	0.754369
cg01726065	0.00411834	0.0102751	0.689338	-0.00323407	0.00557957	0.563351	-0.00486798	0.0084325	0.564925
cg01726073	-0.00870582	0.00759175	0.253974	0.000270685	0.00412248	0.947767	0.00887886	0.00623037	0.156961
cg01726103	0.00332019	0.00598046	0.579904	-0.00070232	0.00324752	0.829183	-0.00479819	0.00490802	0.330406
cg01726202	-0.0013576	0.00457804	0.767372	0.00164816	0.00248597	0.508728	-0.000166574	0.00375709	0.964717
cg01726265	-0.0142031	0.0235858	0.548289	0.025605	0.0128076	0.048052	-0.00504478	0.0193563	0.794867
cg01726273	-0.00929915	0.0223532	0.678213	0.000120852	0.0121382	0.992074	-0.00521718	0.0183447	0.776641
cg01726277	0.00330756	0.0130618	0.800568	-0.000170334	0.00709284	0.980884	-0.0187589	0.0107195	0.0829114
cg01726287	-0.0122325	0.0126468	0.335544	0.00556818	0.00686746	0.419228	-0.00295995	0.0103789	0.776035
cg01726295	-0.00829366	0.0250585	0.741296	0.0105864	0.0136073	0.438242	-0.0145547	0.0205649	0.480602
cg01726320	-0.00265297	0.00919186	0.773414	-0.00535658	0.00499137	0.285545	0.00746594	0.00754354	0.324487
cg01726393	0.0137382	0.00634205	0.0324537	-0.00818329	0.00344386	0.019221	-0.0140789	0.00520477	0.0079177
cg01726399	-0.000619185	0.00293518	0.833314	0.00107908	0.00159386	0.499814	0.000957128	0.00240883	0.691886
cg01726448	0.00459217	0.0039697	0.249858	0.000609501	0.00215563	0.777901	-0.00245856	0.00325784	0.452065
cg01726498	-0.0120348	0.0113725	0.292269	0.00508837	0.00617552	0.411746	0.010374	0.00933317	0.26877
cg01726531	-0.000386451	0.00217215	0.859119	0.00292532	0.00117952	0.0146507	-0.00100005	0.00178263	0.575939
cg01726606	0.00257768	0.0122249	0.833391	-0.00759682	0.00663838	0.254951	0.00193664	0.0100327	0.847289
cg01726608	0.0684496	0.0376005	0.0714099	-0.0214115	0.0204178	0.29663	-0.0399267	0.0308578	0.198413
cg01726621	-0.000774367	0.0122314	0.949635	-0.0021819	0.00664191	0.743155	-0.000451088	0.010038	0.964238
cg01726767	-0.0106073	0.00630962	0.0955739	0.00479643	0.00342626	0.164357	0.00534709	0.00517816	0.304045
cg01726775	-0.0138974	0.017113	0.418491	0.00491857	0.00929271	0.597669	0.0143006	0.0140442	0.310791
cg01726792	-0.00526092	0.00906552	0.562884	-0.000341712	0.00492277	0.944786	0.0101779	0.00743986	0.174091
cg01726805	-0.018234	0.0108143	0.0946115	-0.00491215	0.00587242	0.4047	0.0109865	0.00887508	0.218387
cg01726808	0.0126008	0.0136082	0.356486	-0.0215744	0.00738953	0.00425214	-0.00319144	0.0111679	0.775593
cg01726813	-0.0258683	0.00941892	0.00704065	0.0020019	0.00511467	0.696256	0.0193145	0.00772989	0.0139438
cg01726823	-0.00394883	0.00349154	0.260527	-0.00100759	0.00189598	0.596189	0.00369845	0.00286542	0.199508
cg01726870	-0.00198821	0.00678604	0.770085	-0.00264591	0.00368496	0.474261	0.000908225	0.00556914	0.870753
cg01726880	0.00880218	0.00859697	0.308143	0.00337869	0.00466834	0.470758	-0.00573071	0.00705533	0.418401
cg01726890	-0.000909124	0.0120493	0.939994	0.00308986	0.00654304	0.637694	-0.0053718	0.0098886	0.58807
cg01726902	0.000261598	0.00163705	0.873333	-0.00169781	0.00088895	0.0587493	0.000820289	0.00134348	0.542745
cg01726939	0.0818866	0.0296824	0.00679701	-0.0235995	0.0161182	0.146003	-0.0740955	0.0243596	0.00294127
cg01726949	0.014701	0.0107559	0.174481	-0.00994586	0.00584069	0.0914187	-0.00832298	0.00882712	0.347805
cg01726956	-0.00161666	0.0101557	0.873813	-0.00319095	0.00551478	0.56403	-0.00782495	0.00833457	0.349862
cg01726964	-0.00189198	0.0175035	0.91412	0.0181215	0.00950474	0.0591842	-0.00963603	0.0143647	0.503745
cg01726977	-0.00458267	0.0121683	0.707191	0.0087432	0.00660765	0.188514	0.00122713	0.00998624	0.902425
cg01726982	0.0147809	0.0112667	0.192284	0.00280077	0.00611807	0.648009	-0.0235403	0.00924635	0.0122839
cg01727105	0.00314313	0.0100395	0.754817	-0.000682825	0.00545168	0.900554	-0.00742405	0.00823922	0.369524
cg01727145	-0.0291018	0.0188695	0.125881	0.00324635	0.0102465	0.751978	0.0283125	0.0154858	0.0702157
cg01727180	-0.0131167	0.0135166	0.333967	0.00171898	0.00733977	0.815265	0.00503196	0.0110927	0.650991
cg01727255	-0.0348444	0.0159953	0.0315099	0.0142166	0.0086858	0.104538	0.0167026	0.013127	0.20592
cg01727273	-0.0067738	0.0170097	0.691231	0.00763441	0.00923661	0.410288	0.00671933	0.0139594	0.631226
cg01727315	-0.0166442	0.0186416	0.373886	-0.00184055	0.0101228	0.856056	0.00567681	0.0152987	0.711303
cg01727317	0.0096365	0.0142157	0.499273	0.000663369	0.00771943	0.931674	-0.00427826	0.0116665	0.714537
cg01727346	0.0136768	0.0117081	0.245272	-0.00137005	0.00635775	0.829782	-0.00744092	0.00960858	0.440353
cg01727362	0.003245	0.0075965	0.67009	0.000616904	0.00412506	0.881393	0.00379395	0.00623427	0.544068
cg01727397	-0.019821	0.0162114	0.224072	0.00720706	0.00880311	0.41473	0.00831382	0.0133043	0.533332
cg01727408	-0.0361197	0.033709	0.286283	0.0197676	0.0183047	0.28254	0.0260468	0.0276642	0.348494
cg01727409	0.0120422	0.00939932	0.202825	0.000663634	0.00510403	0.896787	-0.00993723	0.0077138	0.200366
cg01727419	-0.00961727	0.0189816	0.613405	-0.000722183	0.0103074	0.944269	0.00558689	0.0155777	0.720547
cg01727431	0.0100543	0.0128864	0.436937	-0.00289517	0.00699761	0.679872	-0.000865221	0.0105756	0.934944
cg01727434	-0.000995284	0.00289083	0.731285	0.00104901	0.00156978	0.505373	-0.00248494	0.00237243	0.297201
cg01727435	0.00727262	0.00646554	0.263111	-0.00222965	0.00351093	0.526708	-0.00705735	0.00530612	0.186256
cg01727495	0.023849	0.0155815	0.128739	-0.00618667	0.00846108	0.466217	-0.0282324	0.0127874	0.0293315
cg01727585	-0.0183522	0.0143217	0.202738	-0.000512035	0.00777697	0.947625	0.0188355	0.0117535	0.111901
cg01727591	-0.00170348	0.0111071	0.878388	0.0037083	0.00603136	0.539932	0.00190422	0.0091153	0.83491
cg01727625	0.00511565	0.00755759	0.499897	-0.00167819	0.00410393	0.683391	-0.00400768	0.00620233	0.519524
cg01727646	0.00152267	0.0195236	0.937977	0.0104717	0.0106017	0.325449	-0.00394482	0.0160226	0.805983
cg01727651	0.00715004	0.00872334	0.414191	0.00235827	0.00473696	0.619587	-0.00974495	0.00715904	0.17623
cg01727657	0.00974599	0.0142172	0.494466	0.0129263	0.00772023	0.0969036	-0.00514294	0.0116677	0.660235
cg01727686	-0.0143081	0.015847	0.368555	0.0120654	0.00860524	0.1637	0.00364801	0.0130052	0.779618
cg01727694	-0.01058	0.00939326	0.262473	0.00442578	0.00510074	0.387462	0.00656605	0.00770883	0.3962
cg01727751	0.0123666	0.0134073	0.35835	-0.0112522	0.00728047	0.125091	0.000202732	0.0110031	0.985333
cg01727845	0.0669068	0.0247365	0.00792253	-0.0135923	0.0134324	0.313806	-0.0593236	0.0203006	0.00421859
cg01727854	0.0121653	0.00861692	0.160834	0.000895585	0.00467917	0.848566	-0.00861863	0.00707171	0.225547
cg01727899	0.00011432	0.00631785	0.985596	-0.00195542	0.00343072	0.569859	0.00209476	0.00518491	0.686989
cg01727923	0.00117624	0.012383	0.924497	-0.00347084	0.00672422	0.606772	0.00172842	0.0101624	0.86526
cg01727979	0.0147125	0.00904176	0.106562	-0.00288634	0.00490987	0.557828	-0.0104358	0.00742036	0.16243
cg01728053	0.0030719	0.00393372	0.43653	0.000150905	0.00213609	0.943808	-0.00349425	0.00322831	0.281452
cg01728055	-0.00471283	0.0078979	0.551921	0.000221194	0.00428872	0.95896	0.00325145	0.00648162	0.616922
cg01728078	-0.0177695	0.0138396	0.201852	0.00325057	0.00751517	0.6662	0.00361425	0.0113578	0.750924
cg01728092	-0.0171095	0.0124045	0.170602	0.00510315	0.00673591	0.450308	0.00645633	0.0101801	0.527259
cg01728173	0.00266372	0.0103445	0.797273	-0.00623555	0.00561729	0.269393	-0.000320105	0.0084895	0.96999
cg01728255	-0.00183197	0.00791437	0.817376	-0.000330252	0.00429767	0.938887	-0.00106589	0.00649514	0.869949
cg01728258	0.010095	0.0252031	0.68953	0.00678827	0.0136858	0.620878	-0.00367197	0.0206836	0.859418
cg01728351	-0.0104798	0.010857	0.336533	0.000930796	0.00589558	0.87484	0.00417353	0.00891008	0.640421
cg01728410	0.0358346	0.0116252	0.00259478	-0.0100253	0.00631273	0.115133	-0.0276619	0.00954054	0.00451461
cg01728445	-0.00917406	0.00996832	0.359419	0.00723545	0.00541301	0.184086	0.00786276	0.00818077	0.338596
cg01728454	-0.0189252	0.0145981	0.197545	0.0120788	0.00792708	0.130442	0.00495088	0.0119803	0.680228
cg01728482	0.0295003	0.0549035	0.592138	0.0157701	0.0298138	0.597904	-0.010742	0.045058	0.812012
cg01728495	0.000992914	0.0194015	0.959277	0.00365979	0.0105354	0.72897	0.0139771	0.0159224	0.381951
cg01728507	0.00128861	0.0101846	0.899547	-0.00362613	0.00553045	0.513409	0.00498788	0.00835827	0.551894
cg01728536	0.00569326	0.00851123	0.504953	-0.00131228	0.00462178	0.776994	-0.0118564	0.00698496	0.092446
cg01728552	-0.00240147	0.00856167	0.779627	-0.00159331	0.00464916	0.732471	0.00674668	0.00702636	0.339063
cg01728659	0.0183535	0.00681538	0.00819087	-0.00327834	0.00370089	0.377645	-0.00885	0.00559322	0.116458
cg01728667	0.0107276	0.00541266	0.0499803	0.000144131	0.00293919	0.960978	-0.0101688	0.00444204	0.0239759
cg01728682	-0.00195132	0.00318166	0.540944	-0.00067741	0.00172771	0.695753	0.00135218	0.00261111	0.605598
cg01728692	-0.00859587	0.00797939	0.283721	0.00482292	0.00433298	0.268103	0.00650227	0.0065485	0.322918
cg01728712	0.0102024	0.00677673	0.13506	-0.0020079	0.00367991	0.586419	-0.00742113	0.00556151	0.184837
cg01728830	-0.00486224	0.00714185	0.497423	0.00232094	0.00387818	0.550762	0.00164163	0.00586115	0.779937
cg01728843	0.00763536	0.0167244	0.648903	0.00409216	0.00908172	0.65317	-0.019554	0.0137253	0.157086
cg01728858	0.0176414	0.0114308	0.125625	-0.00407168	0.00620717	0.513217	-0.00753794	0.009381	0.4234
cg01728866	0.00317974	0.00216746	0.145218	-0.00161411	0.00117697	0.17304	0.000554297	0.00177878	0.755922
cg01728884	-0.0093037	0.0124722	0.457286	0.0071295	0.00677267	0.294791	0.0133222	0.0102356	0.19579
cg01728939	-0.00548248	0.00873503	0.531539	0.00182327	0.00474331	0.701432	0.00364819	0.00716864	0.611835
cg01728951	-0.0510331	0.0456497	0.266033	0.024703	0.0247887	0.321174	0.0337072	0.0374636	0.370229
cg01728993	-0.0134458	0.0112486	0.234527	0.0116017	0.00610823	0.0601371	0.00177508	0.00923147	0.847873
cg01729020	-0.00114905	0.00818267	0.888581	0.00482406	0.00444336	0.279995	0.00169565	0.00671532	0.801123
cg01729060	0.000621574	0.00673314	0.926615	-0.00107932	0.00365624	0.768398	-0.00194249	0.00552573	0.72586
cg01729089	0.00107988	0.00273807	0.694052	-0.000384607	0.00148683	0.796368	0.000149945	0.00224707	0.946919
cg01729108	0.0151513	0.0181908	0.406702	-0.0068489	0.00987799	0.489552	-0.000976986	0.0149288	0.94794
cg01729116	0.0302964	0.0220781	0.172782	0.000759658	0.0119889	0.949592	-0.00936914	0.018119	0.606132
cg01729125	0.00257492	0.0133858	0.847813	0.0109168	0.00726874	0.135993	0.00118422	0.0109854	0.914351
cg01729180	-0.0737538	0.0338605	0.0315284	0.0273609	0.0183869	0.139596	0.0638598	0.0277885	0.0234488
cg01729197	-0.0161684	0.016876	0.340128	0.00345302	0.00916402	0.707047	0.0194764	0.0138497	0.162464
cg01729202	0.000642417	0.00700178	0.927063	-0.00153969	0.00380211	0.686296	-0.00360381	0.0057462	0.531851
cg01729215	0.010517	0.00830742	0.208195	0.00164458	0.0045111	0.716138	-0.00763001	0.0068177	0.265516
cg01729216	-0.00701959	0.00271303	0.0109752	0.00160919	0.00147323	0.277094	0.00288017	0.00222652	0.198521
cg01729262	-0.00167136	0.00821402	0.839138	0.00823914	0.00446038	0.0674083	-0.00284961	0.00674105	0.673321
cg01729284	-0.00383429	0.0133858	0.775076	-0.000104764	0.00726875	0.988527	0.00750426	0.0109854	0.495971
cg01729288	-0.0191934	0.0110127	0.0841541	0.000805657	0.00598011	0.893077	0.0193351	0.00903784	0.0346187
cg01729388	0.00372714	0.00312284	0.235238	-0.000701494	0.00169577	0.679919	-0.00260784	0.00256284	0.311121
cg01729401	-0.01329	0.00861343	0.125718	-0.000332445	0.00467727	0.943466	0.01284	0.00706884	0.0720285
cg01729403	0.00389388	0.00447093	0.385688	0.00125642	0.00242781	0.605838	-0.00560643	0.00366919	0.129389
cg01729452	-0.00751067	0.00840962	0.373751	0.00728005	0.0045666	0.113762	0.00748541	0.00690157	0.280472
cg01729475	0.0236497	0.019495	0.227685	0.00293566	0.0105862	0.782063	-0.0150952	0.0159991	0.347492
cg01729491	0.000255264	0.00915914	0.977816	-0.00471752	0.0049736	0.344948	0.00147338	0.00751669	0.84496
cg01729523	-0.0196779	0.00963503	0.04351	0.00765457	0.00523202	0.146313	0.0131178	0.00790724	0.0999734
cg01729557	-0.00658882	0.00513524	0.202168	0.000172885	0.00278854	0.950677	0.00544125	0.00421437	0.19937
cg01729592	0.00288627	0.0138237	0.834998	0.00905374	0.00750657	0.230363	-0.00472626	0.0113448	0.677782
cg01729646	0.0110485	0.0197969	0.577915	-0.00578934	0.0107501	0.591294	-0.0131611	0.0162468	0.419649
cg01729652	0.0019804	0.0156425	0.899485	0.00275304	0.00849423	0.746473	-0.0024709	0.0128375	0.847725
cg01729675	-0.0169678	0.0122441	0.168613	0.00016986	0.00664878	0.979665	0.0206222	0.0100484	0.0425162
cg01729721	0.00587825	0.00850206	0.490776	-0.00712005	0.00461679	0.125896	-0.00356241	0.00697744	0.610681
cg01729726	-0.0136506	0.0152668	0.373198	0.00111253	0.00829017	0.893491	0.018163	0.0125291	0.149995
cg01729739	0.00467279	0.00706814	0.509927	-0.00666886	0.00383815	0.0850942	0.000966318	0.00580066	0.868
cg01729820	0.00821228	0.00437137	0.0629397	-0.00372634	0.00237375	0.119331	-0.00347129	0.00358748	0.335361
cg01729827	-0.00189716	0.00460593	0.681218	0.000582646	0.00250112	0.81623	-0.00161779	0.00377998	0.669495
cg01729837	-0.00123019	0.0116098	0.915806	0.0043936	0.00630436	0.487327	-0.00183203	0.00952789	0.847877
cg01729862	-0.00159602	0.00163347	0.330679	-0.00128582	0.000887011	0.150012	-5.18267e-05	0.00134055	0.969231
cg01729887	-0.0174561	0.0154572	0.261221	0.00650862	0.0083936	0.439751	0.0152301	0.0126854	0.232486
cg01729977	-0.00489908	0.0137484	0.72227	-0.00117579	0.00746567	0.875145	0.00125548	0.011283	0.911603
cg01729999	0.0450855	0.0183061	0.0153336	-0.0139374	0.00994058	0.163711	-0.0347427	0.0150234	0.0226066
cg01730030	-0.00794761	0.0142041	0.576938	0.00452016	0.00771312	0.559052	0.00356066	0.011657	0.760598
cg01730032	-0.000478648	0.0151702	0.974887	0.00785142	0.00823772	0.342626	0.00731497	0.0124498	0.558034
cg01730064	0.0100621	0.0114512	0.381485	-0.00102377	0.00621825	0.86953	-0.0107621	0.00939774	0.25462
cg01730072	-0.0169537	0.0107706	0.118345	0.0101376	0.00584869	0.0858435	0.0137746	0.00883922	0.122022
cg01730148	-0.00511566	0.00366375	0.165439	0.00137064	0.00198949	0.492311	0.00342755	0.00300675	0.256783
cg01730177	0.0122897	0.0108004	0.25764	0.000123625	0.00586485	0.983221	-0.013595	0.00886365	0.127952
cg01730181	0.00800063	0.00795262	0.316605	-0.00718921	0.00431844	0.0988044	-0.00715373	0.00652653	0.275429
cg01730258	-0.0055933	0.0135925	0.681507	-0.00319076	0.007381	0.666374	-0.00939773	0.011155	0.401355
cg01730270	0.00206737	0.00765677	0.787662	0.00118638	0.00415779	0.77592	-0.00704433	0.00628373	0.264711
cg01730274	0.001862	0.00244863	0.448629	-0.00101962	0.00132966	0.444825	-0.000905479	0.00200954	0.653171
cg01730374	-0.00131264	0.00955439	0.890977	0.00852145	0.00518824	0.103351	0.00358879	0.00784107	0.648077
cg01730433	0.0127712	0.0250023	0.610514	0.0114383	0.0135768	0.401339	-0.00348269	0.0205188	0.865533
cg01730467	0.0100929	0.00929764	0.280059	-0.00469765	0.00504881	0.354177	-0.000556247	0.00763036	0.942019
cg01730585	0.00921591	0.00666578	0.169597	-0.00383642	0.00361966	0.291518	-0.00390905	0.00547045	0.476385
cg01730666	-0.00463238	0.00963048	0.631463	-0.00270277	0.00522955	0.606315	0.000509984	0.00790351	0.948668
cg01730668	-0.000880798	0.00838038	0.916486	0.00551606	0.00455072	0.228061	0.00493037	0.00687758	0.47497
cg01730684	-0.00346648	0.00312915	0.270364	-4.80701e-05	0.00169919	0.977482	0.00272465	0.00256802	0.291018
cg01730834	0.0213161	0.0262946	0.419309	-0.0151943	0.0142785	0.289599	-0.00114818	0.0215794	0.957663
cg01730857	-0.0122302	0.00901005	0.177434	0.00305002	0.00489265	0.53432	0.00713748	0.00739434	0.33653
cg01730859	-0.0203313	0.00914839	0.0283029	0.00484404	0.00496777	0.331654	0.0108884	0.00750787	0.149831
cg01730928	0.00158055	0.00660973	0.811454	-0.00112756	0.00358922	0.754001	0.00164296	0.00542445	0.762553
cg01730970	0.00540635	0.0097951	0.582106	0.000948266	0.00531894	0.85883	-0.00140141	0.00803861	0.861923
cg01730976	-0.00600664	0.0073301	0.414303	0.00104973	0.0039804	0.792485	0.00348785	0.00601564	0.563238
cg01731008	0.00472031	0.0102876	0.647257	-0.00121021	0.00558637	0.828893	0.00250077	0.00844278	0.767634
cg01731023	0.00112327	0.00964998	0.907547	0.00139549	0.00524014	0.790501	0.00112207	0.00791951	0.887589
cg01731038	-0.00420954	0.00501702	0.40326	0.0014795	0.00272435	0.588182	-0.000701478	0.00411735	0.865031
cg01731049	-0.0227641	0.031746	0.47485	-0.000912128	0.0172387	0.957898	0.0162839	0.0260532	0.533249
cg01731096	-0.00371648	0.0140366	0.791681	-0.00672981	0.00762215	0.379201	0.0158026	0.0115195	0.172912
cg01731192	0.00300119	0.010211	0.769374	0.00271525	0.00554476	0.625324	-0.0111215	0.00837989	0.187204
cg01731193	0.00188274	0.00731015	0.797234	-0.00233478	0.00396956	0.557623	-0.000120269	0.00599927	0.984042
cg01731204	-9.39893e-05	0.00284221	0.973679	-0.00101143	0.00154338	0.51362	0.000162417	0.00233254	0.944614
cg01731303	-0.00560741	0.00768029	0.466878	-0.00604295	0.00417056	0.150195	0.00497735	0.00630303	0.431416
cg01731341	0.0121041	0.0108431	0.266728	0.00110069	0.00588803	0.852054	-0.01145	0.00889868	0.200897
cg01731355	0.0350517	0.0155408	0.0260823	-0.0093534	0.00843896	0.270124	-0.0285814	0.0127539	0.0270349
cg01731360	-0.00417197	0.00746193	0.577229	0.00264376	0.00405198	0.515465	-0.00144803	0.00612383	0.813517
cg01731495	0.000591743	0.0108699	0.956684	0.00187198	0.00590258	0.751734	-0.01069	0.00892067	0.233359
cg01731500	0.00890645	0.00857049	0.300991	-0.00383424	0.00465396	0.411798	-0.00855854	0.0070336	0.226282
cg01731518	0.00983038	0.0187602	0.601332	0.00140525	0.0101872	0.890538	-0.00722265	0.0153961	0.639911
cg01731562	-0.00282249	0.00418949	0.50191	-0.00183571	0.00227498	0.421457	0.000772624	0.00343821	0.822617
cg01731590	0.00041709	0.00683278	0.951436	0.00141591	0.00371034	0.703485	-0.00200135	0.0056075	0.721847
cg01731630	0.000102552	0.00979907	0.991669	0.000358017	0.0053211	0.946479	0.00676638	0.00804187	0.401953
cg01731685	-0.00165367	0.0124483	0.89456	-0.00139895	0.00675967	0.836427	0.00460689	0.010216	0.652915
cg01731704	-0.00967845	0.010889	0.376035	0.00983644	0.00591295	0.0990508	0.00405897	0.00893634	0.650573
cg01731733	-0.0244435	0.0148579	0.102794	0.0154243	0.00806818	0.0585112	0.0187118	0.0121936	0.127762
cg01731766	-0.00774563	0.00844279	0.360927	0.00211909	0.00458461	0.644838	0.00887956	0.0069288	0.202697
cg01731777	0.0106416	0.0198148	0.592316	0.000776077	0.0107599	0.942632	-0.00263958	0.0162615	0.871351
cg01731783	-0.0123639	0.00863757	0.155148	0.00814656	0.00469038	0.0852104	0.00241197	0.00708865	0.734311
cg01731804	-0.0068777	0.00845915	0.417946	-0.00551547	0.0045935	0.232442	0.00724965	0.00694223	0.298644
cg01731812	4.63494e-05	0.00633014	0.994171	0.00295511	0.0034374	0.391828	0.00238378	0.005195	0.64724
cg01731839	-0.00311689	0.00585594	0.595619	0.00101455	0.0031799	0.750292	0.000200477	0.00480583	0.966801
cg01731848	-0.005245	0.00811383	0.519349	-0.00142032	0.00440598	0.747791	-0.000399948	0.00665883	0.952215
cg01731920	-0.000806012	0.00378079	0.831576	0.000868465	0.00205305	0.673112	-0.00342064	0.0031028	0.272679
cg01731921	-0.0066874	0.00711407	0.349265	0.000365581	0.00386309	0.924777	0.00869719	0.00583835	0.139174
cg01731962	-0.000918274	0.0102216	0.928581	-0.00504713	0.00555056	0.36518	-0.00087041	0.00838866	0.917548
cg01731991	0.0128285	0.00957229	0.182953	-0.00384717	0.00519795	0.460797	-0.00945082	0.00785575	0.231542
cg01732037	-0.00246843	0.00792723	0.756097	-0.000477028	0.00430465	0.911963	0.00514026	0.00650569	0.431159
cg01732073	0.0449157	0.0199641	0.0264504	-0.0140246	0.0108409	0.19849	-0.0294712	0.0163841	0.0747973
cg01732120	0.0170998	0.0127249	0.181778	-0.00775132	0.0069099	0.264403	-0.00611887	0.010443	0.559124
cg01732134	-0.00195769	0.00308983	0.527663	0.00160933	0.00167784	0.339577	0.00145927	0.00253575	0.566143
cg01732224	0.0148037	0.0126663	0.245035	0.000469928	0.00687809	0.945653	-0.0164715	0.010395	0.115935
cg01732252	-0.00403647	0.0171637	0.81451	-0.00299379	0.00932025	0.748658	0.0062535	0.0140858	0.657946
cg01732324	-0.0163117	0.0112698	0.150635	-0.00252332	0.00611975	0.680904	0.0200039	0.00924887	0.0327178
cg01732347	0.015055	0.0108106	0.166545	-0.0022388	0.0058704	0.703663	-0.0152446	0.00887203	0.0885607
cg01732366	0.0159701	0.00751092	0.0357189	-0.00778714	0.00407859	0.0588321	-0.00562471	0.00616404	0.363499
cg01732397	-0.00598957	0.00494343	0.228253	0.00370887	0.00268439	0.16988	0.00630815	0.00405696	0.122843
cg01732415	-0.000678896	0.00224935	0.76336	-0.000559658	0.00122144	0.647717	0.00180372	0.00184599	0.330661
cg01732428	-0.000327329	0.00426803	0.939007	0.000414334	0.00231763	0.858443	-0.00255575	0.00350267	0.46715
cg01732449	-0.0326812	0.0154313	0.0364403	0.00751618	0.00837952	0.371694	0.0245478	0.0126641	0.0551402
cg01732463	-0.00512314	0.00720453	0.478527	-0.00550845	0.00391221	0.161947	0.00575343	0.00591259	0.332647
cg01732465	0.000487158	0.0107009	0.963771	-0.00099251	0.00581082	0.864692	-0.000549768	0.00878199	0.950197
cg01732472	-0.000291737	0.00754581	0.96923	-0.000693483	0.00409753	0.865916	-0.00571161	0.00619267	0.358381
cg01732475	0.00791799	0.0166245	0.634816	-0.0114036	0.00902744	0.209182	-0.0187655	0.0136433	0.171791
cg01732495	-0.00631728	0.00596993	0.29229	0.00228647	0.0032418	0.482108	0.00633945	0.00489938	0.198401
cg01732538	0.00667242	0.0117554	0.571458	0.00828416	0.00638341	0.197083	-0.0070234	0.00964735	0.468152
cg01732543	0.00421346	0.00885894	0.63529	-0.00155325	0.00481059	0.747398	-0.0024365	0.00727032	0.738166
cg01732617	0.000673098	0.00854261	0.93734	-0.00317026	0.00463882	0.495779	0.00685561	0.00701072	0.330282
cg01732718	0.0047751	0.00845603	0.573429	0.000383783	0.0045918	0.933542	-0.000209889	0.00693966	0.975927
cg01732875	0.0348474	0.0179975	0.0554048	-0.0271101	0.00977303	0.00650739	-0.0222063	0.0147701	0.135586
cg01732931	-0.00636497	0.00992833	0.522797	0.0105516	0.00539129	0.0528624	-0.0033607	0.00814795	0.680805
cg01732982	0.00239138	0.00763408	0.754684	0.00168883	0.00414546	0.684511	-0.00277564	0.00626511	0.658613
cg01732984	-0.011523	0.0164805	0.485909	-0.00444395	0.00894926	0.620482	0.015883	0.0135252	0.242799
cg01733007	0.00475859	0.00995498	0.633591	0.000976211	0.00540576	0.857024	-0.00219343	0.00816982	0.788833
cg01733028	-0.00144753	0.00441569	0.743674	-0.000205257	0.00239781	0.931939	0.000816913	0.00362385	0.822065
cg01733045	0.00134848	0.00253139	0.595314	-0.00230208	0.0013746	0.0968283	-0.000479022	0.00207745	0.818068
cg01733133	-0.0192229	0.0104971	0.0697691	0.0076694	0.00570015	0.18124	0.0127811	0.00861474	0.140767
cg01733176	-0.00756898	0.00603021	0.212075	0.00360319	0.00327453	0.273575	-0.000827663	0.00494885	0.867486
cg01733217	-0.0101696	0.00435909	0.0214677	0.00187992	0.00236707	0.428791	0.00868202	0.0035774	0.0168522
cg01733271	-0.00296349	0.00322292	0.359844	0.00106502	0.00175011	0.54408	-0.000112613	0.00264498	0.966117
cg01733273	0.00278435	0.00575784	0.629648	0.00253963	0.00312663	0.418398	-0.00602206	0.00472532	0.205199
cg01733284	-0.00777935	0.00759191	0.307758	-0.00475841	0.00412256	0.250905	0.00643807	0.0062305	0.303723
cg01733324	0.00767746	0.0116755	0.51219	-0.000224539	0.00634006	0.971812	-0.0129317	0.00958184	0.179913
cg01733438	0.000721885	0.0149224	0.961504	0.0075774	0.00810316	0.351776	0.00133427	0.0122464	0.913439
cg01733439	0.0155102	0.0113598	0.174924	-0.00919912	0.00616859	0.138749	-0.00141101	0.00932269	0.879975
cg01733459	0.00292661	0.0044368	0.510875	-0.00280178	0.00240928	0.247381	0.000875837	0.00364118	0.810362
cg01733568	0.003685	0.00843943	0.663228	-0.00121068	0.00458279	0.792136	-0.000773778	0.00692605	0.911249
cg01733570	0.00951686	0.0161133	0.555984	-0.00400131	0.00874983	0.648356	-0.00644006	0.0132238	0.627223
cg01733572	0.104368	0.0709714	0.144264	-0.0234726	0.038539	0.543739	-0.0743628	0.0582446	0.204385
cg01733592	-0.0118039	0.00810606	0.148192	0.000692426	0.00440176	0.875292	0.0102611	0.00665245	0.125837
cg01733597	-0.00184134	0.00752707	0.8072	1.8155e-05	0.00408736	0.996464	0.00384959	0.00617729	0.534453
cg01733599	0.00662639	0.00833352	0.42824	-0.00103685	0.00452528	0.819198	-0.0151393	0.00683913	0.0289181
cg01733619	-0.00655522	0.0164913	0.691771	-0.00602201	0.0089551	0.502696	0.00225252	0.013534	0.868121
cg01733620	-0.0209041	0.0106573	0.0523501	0.00586193	0.00578716	0.313321	0.00815542	0.00874623	0.353146
cg01733638	0.0011087	0.00367375	0.763382	-0.00200801	0.00199492	0.316356	-0.0022502	0.00301496	0.457052
cg01733655	-0.0107427	0.0155958	0.492386	0.00173804	0.00846886	0.837774	0.0158031	0.0127991	0.219573
cg01733673	-0.00120166	0.0021727	0.581338	-0.00121152	0.00117982	0.306739	0.000203533	0.00178309	0.90933
cg01733783	-0.00162261	0.0033502	0.629113	0.000268032	0.00181923	0.883139	0.00124384	0.00274943	0.651871
cg01733795	0.000908443	0.00276475	0.743098	-0.0001416	0.00150132	0.925029	-0.00268472	0.00226897	0.239267
cg01733904	0.00721142	0.0096197	0.455065	0.0034424	0.0052237	0.511276	-0.0122308	0.00789466	0.124194
cg01733928	-0.00647032	0.005125	0.209439	0.00387452	0.00278298	0.166665	0.00413276	0.00420597	0.327963
cg01734045	0.0310025	0.016591	0.0643342	-0.0129007	0.00900925	0.154996	-0.0193811	0.0136158	0.157443
cg01734062	-0.00483803	0.0198886	0.80826	-0.0108747	0.0107999	0.316182	0.017807	0.0163221	0.277668
cg01734095	0.000306582	0.00245238	0.90074	0.00071541	0.00133169	0.592202	0.000956728	0.00201261	0.635468
cg01734112	0.00169773	0.0032645	0.604067	0.00124989	0.00177269	0.48225	-0.00434893	0.0026791	0.107391
cg01734180	0.00786149	0.00839248	0.35095	-0.000733528	0.00455729	0.872423	-0.0113971	0.00688751	0.100825
cg01734240	-0.00663959	0.0147184	0.6528	-0.00013514	0.00799241	0.98654	0.0108784	0.0120791	0.369769
cg01734284	-0.0373086	0.032769	0.257371	-0.000350307	0.0177942	0.984329	0.00688341	0.0268927	0.798461
cg01734338	0.0273803	0.0202339	0.17877	-0.00874632	0.0109874	0.42773	-0.0113445	0.0166055	0.495931
cg01734439	0.000508452	0.00310242	0.870119	0.000226183	0.00168468	0.893443	-0.000592283	0.00254608	0.816485
cg01734491	-0.0118223	0.0114346	0.303446	-0.00746943	0.00620921	0.231575	0.0199626	0.00938408	0.0356313
cg01734512	0.00936512	0.0127233	0.46326	-0.00362497	0.006909	0.600866	0.00327393	0.0104417	0.754461
cg01734615	-0.00818523	0.0122418	0.505131	-0.000910801	0.00664753	0.891271	0.00242319	0.0100465	0.809851
cg01734648	0.00967313	0.014626	0.509762	-0.0137752	0.00794224	0.0856435	-0.0025888	0.0120032	0.82964
cg01734651	-0.0217414	0.0110178	0.0509701	0.00942493	0.0059829	0.118056	0.0242164	0.00904205	0.00853685
cg01734678	-0.000404539	0.00430371	0.925282	-0.00383807	0.002337	0.103383	0.000570591	0.00353195	0.871956
cg01734697	-0.0144383	0.0107847	0.183401	0.0111815	0.00585629	0.0588276	0.0118626	0.00885071	0.182909
cg01734698	0.0156726	0.0190733	0.413022	0.00531157	0.0103572	0.609093	-0.0239229	0.015653	0.129302
cg01734786	-0.0013345	0.00250919	0.595905	-0.000160329	0.00136254	0.906545	0.00208211	0.00205923	0.314185
cg01734800	-0.00970971	0.0199162	0.626855	-0.00525718	0.0108149	0.627861	5.64489e-05	0.0163448	0.997251
cg01734829	-0.00146607	0.0295677	0.960544	0.00926502	0.0160559	0.565086	-0.002103	0.0242655	0.931094
cg01734865	-0.00983884	0.0115073	0.394404	0.00166437	0.0062487	0.790465	0.00838663	0.00944376	0.376446
cg01734951	0.00351537	0.00644416	0.586505	-0.00188603	0.00349931	0.590996	-0.00293402	0.00528857	0.580168
cg01735049	0.00111951	0.00253386	0.659488	0.00169065	0.00137594	0.221798	-0.00106027	0.00207948	0.611162
cg01735053	-0.0169648	0.0182272	0.354028	0.00616922	0.00989777	0.534382	0.0100209	0.0149587	0.504321
cg01735070	-0.00141983	0.0128264	0.912059	0.0010885	0.00696502	0.876098	-0.00294674	0.0105263	0.78005
cg01735071	0.00679246	0.0147479	0.646016	0.00176122	0.00800842	0.826341	-0.0046249	0.0121033	0.703109
cg01735080	0.0257171	0.0197544	0.195689	0.000878477	0.010727	0.93488	-0.00538268	0.0162119	0.740506
cg01735082	-0.0282351	0.0116464	0.0169649	0.0105157	0.00632426	0.0992098	0.0175965	0.00955796	0.0683117
cg01735083	-0.00432402	0.00863972	0.617736	0.00238323	0.00469155	0.612482	-0.00331162	0.00709041	0.641383
cg01735101	-0.00140895	0.00336863	0.676575	-0.00155178	0.00182923	0.398101	0.00162077	0.00276455	0.558896
cg01735147	-0.00806154	0.00692799	0.247096	-0.00285115	0.00376204	0.450147	0.00974451	0.00568564	0.0893669
cg01735148	0.0266258	0.019948	0.18471	-0.014037	0.0108322	0.197736	-0.0249176	0.0163708	0.130861
cg01735235	-0.0247223	0.0148216	0.0981621	-0.00443878	0.00804846	0.582405	0.0158619	0.0121638	0.194946
cg01735277	-0.0174095	0.0128303	0.177589	0.00758062	0.00696713	0.278949	0.00785159	0.0105295	0.457456
cg01735293	0.00271617	0.00779014	0.728005	-0.00628847	0.00423021	0.139991	-0.00198638	0.00639319	0.756614
cg01735318	0.00501476	0.00938302	0.594109	0.00223075	0.00509518	0.662377	-0.00836976	0.00770042	0.279447
cg01735324	0.0216415	0.0144456	0.136961	-0.00649083	0.00784426	0.409766	-0.0172568	0.0118552	0.148341
cg01735357	-0.0205287	0.0188926	0.279589	0.00163757	0.0102591	0.873472	0.0224168	0.0155047	0.151074
cg01735363	-0.0190268	0.0270184	0.482785	0.00341249	0.0146715	0.81651	0.00180371	0.0221733	0.935315
cg01735366	0.0721339	0.0253176	0.00523371	-0.0363115	0.013748	0.009463	-0.0559143	0.0207775	0.00823369
cg01735384	-0.00304805	0.00431755	0.481701	0.0011163	0.00234452	0.634926	-0.00191228	0.00354331	0.590503
cg01735398	0.0160785	0.00855468	0.0628232	-0.00229332	0.00464537	0.622518	-0.0138988	0.00702062	0.0502346
cg01735410	-0.0156194	0.0156864	0.321569	0.00977402	0.00851807	0.253687	0.00558775	0.0128735	0.665102
cg01735416	-0.000173412	0.010452	0.986793	-0.00362213	0.00567565	0.524678	-0.000950506	0.00857771	0.911968
cg01735429	-0.0142298	0.0306437	0.643305	0.0013873	0.0166401	0.933708	0.0180831	0.0251485	0.473634
cg01735503	-0.00540228	0.00772925	0.486065	0.00254804	0.00419715	0.545044	0.00295746	0.00634322	0.641966
cg01735651	0.0132188	0.0267068	0.621617	-0.0361736	0.0145024	0.0141066	0.00715183	0.0219177	0.744814
cg01735707	0.0062489	0.0130234	0.632309	-0.00669615	0.007072	0.345789	0.00253427	0.010688	0.81301
cg01735712	0.0197164	0.018741	0.295085	-0.00332089	0.0101768	0.744802	-0.00992922	0.0153803	0.519896
cg01735781	-0.00546103	0.0167358	0.744811	-0.0102296	0.00908787	0.26277	-0.000365026	0.0137346	0.978845
cg01735788	0.0678623	0.0329621	0.0418756	-0.0206701	0.0178991	0.25067	-0.0464602	0.0270512	0.088704
cg01735841	0.0117605	0.0082569	0.157183	-0.000883785	0.00448367	0.844104	-0.00368998	0.00677625	0.587168
cg01735915	-0.00372406	0.00171538	0.0320819	0.000721333	0.000931489	0.440363	0.0016184	0.00140777	0.252796
cg01735998	-0.00245891	0.00965687	0.799486	0.00126903	0.00524388	0.809229	-0.000657833	0.00792517	0.933998
cg01736133	0.0237191	0.0112219	0.0368057	-0.00128082	0.00609371	0.83391	-0.027607	0.00920952	0.00336381
cg01736164	-0.00674507	0.0143118	0.638363	-0.000509058	0.00777159	0.947893	0.014627	0.0117453	0.215652
cg01736212	-0.00299858	0.00680325	0.660254	0.00493073	0.0036943	0.184736	-0.00529379	0.00558326	0.34513
cg01736224	-0.0157469	0.0140514	0.264873	0.0033821	0.00763021	0.658454	0.0190712	0.0115317	0.101016
cg01736243	-0.00236607	0.0157956	0.881202	0.00518927	0.00857733	0.546426	-0.00551274	0.0129631	0.671474
cg01736253	0.000470191	0.00408816	0.908645	0.00125022	0.00221996	0.574462	-0.00446234	0.00335506	0.186259
cg01736264	-0.00921223	0.0138433	0.507146	0.00375334	0.00751719	0.618565	0.00461028	0.0113609	0.685675
cg01736278	0.0128453	0.0126162	0.310835	0.0101415	0.00685085	0.141643	-0.0127159	0.0103538	0.222015
cg01736355	0.00670274	0.00704614	0.343556	0.00119143	0.0038262	0.756096	-0.00525078	0.0057826	0.365847
cg01736356	-0.0229769	0.024146	0.343396	0.0108338	0.0131118	0.410442	0.0186182	0.019816	0.349506
cg01736389	0.00160491	0.0044753	0.720571	-0.0019524	0.00243018	0.423477	-0.00109719	0.00367277	0.765705
cg01736403	0.00288417	0.00394318	0.466071	0.000509304	0.00214123	0.812436	-0.00267702	0.00323608	0.40989
cg01736407	-0.0405418	0.0213805	0.0605571	0.01656	0.0116101	0.156601	0.0212747	0.0175465	0.227927
cg01736477	0.0137824	0.013242	0.300247	-0.00767381	0.00719068	0.288224	-0.00484251	0.0108674	0.656762
cg01736498	0.0112428	0.00964727	0.246384	-0.00550655	0.00523867	0.295501	-0.011078	0.00791729	0.164561
cg01736638	0.024765	0.0154151	0.111022	-0.0110689	0.00837074	0.188802	-0.0191116	0.0126508	0.133732
cg01736680	0.0242991	0.0232987	0.299265	0.00415922	0.0126517	0.742971	-0.0258849	0.0191207	0.178588
cg01736844	0.0142174	0.0108222	0.19167	-0.00417882	0.00587667	0.478536	-0.00691958	0.0088815	0.437593
cg01736906	-0.0232703	0.011096	0.0382695	0.00144465	0.00602536	0.810961	0.0161666	0.00910623	0.0786077
cg01736938	-0.0615643	0.0219404	0.00593408	0.0228405	0.0119141	0.0578193	0.0431124	0.018006	0.0183416
cg01736956	0.0224367	0.0341035	0.511976	0.0151875	0.0185189	0.413929	-0.0493095	0.0279879	0.0808789
cg01736962	-0.00203018	0.00757259	0.789128	-0.0018917	0.00411208	0.6464	0.00623377	0.00621465	0.318025
cg01737003	0.0048699	0.00812275	0.550047	-0.0085031	0.00441083	0.0564609	-0.000230178	0.00666615	0.972518
cg01737010	-0.0139368	0.0160333	0.386609	-0.00215464	0.00870642	0.805	0.0161167	0.0131582	0.22325
cg01737018	-0.00289368	0.00877666	0.742252	0.003646	0.00476591	0.4459	-0.00347904	0.0072028	0.630047
cg01737026	0.00792067	0.00665709	0.236683	-0.00458555	0.00361494	0.207297	-0.00712262	0.00546332	0.195052
cg01737054	0.00528997	0.00763353	0.489775	-0.00902663	0.00414517	0.0315697	-0.000860094	0.00626466	0.89105
cg01737070	-0.00830901	0.00974088	0.395511	0.00235751	0.0052895	0.656692	-0.00683588	0.00799411	0.394347
cg01737100	0.00603705	0.00913502	0.510078	-0.0027144	0.00496051	0.585349	-0.00521485	0.00749689	0.488146
cg01737257	0.0232758	0.0259068	0.370911	-0.00737404	0.0140679	0.601212	-0.0379188	0.0212611	0.0772655
cg01737284	0.0234917	0.0340804	0.492085	0.0157474	0.0185064	0.396664	-0.042738	0.027969	0.129371
cg01737304	-0.000672501	0.00663532	0.919456	-0.00170674	0.00360312	0.636664	0.00134836	0.00544545	0.804896
cg01737312	0.000201466	0.0066379	0.975842	0.00460069	0.00360452	0.204514	0.00143245	0.00544756	0.793079
cg01737415	0.00214777	0.00472205	0.650122	-0.00319643	0.00256417	0.215202	0.00103529	0.00387528	0.789851
cg01737427	0.00076332	0.0159916	0.962016	-0.000658616	0.00868378	0.939681	-0.00184146	0.0131239	0.888669
cg01737465	-0.00825001	0.0107481	0.444383	0.00520064	0.00583646	0.374842	0.00535409	0.00882074	0.545109
cg01737466	0.0192423	0.00835417	0.0231409	-0.00759434	0.00453649	0.096961	-0.0105528	0.00685607	0.126629
cg01737507	0.000594657	0.00213301	0.780931	0.0020131	0.00115827	0.0850043	-0.00101454	0.00175051	0.563391
cg01737532	0.00513375	0.0075526	0.498101	-0.00259125	0.00410122	0.528812	-0.00558128	0.00619824	0.369842
cg01737547	-0.0100735	0.019428	0.605147	0.0126036	0.0105498	0.234785	-0.00641524	0.0159441	0.688201
cg01737548	0.00335046	0.0113169	0.767744	-0.00420921	0.00614531	0.494818	0.00433053	0.0092875	0.641941
cg01737550	0.00772454	0.0117675	0.512919	0.00360696	0.00639002	0.573585	-0.00335454	0.00965734	0.728987
cg01737554	0.00821617	0.0090148	0.364073	0.00428992	0.00489523	0.382751	-0.00775111	0.00739824	0.297075
cg01737581	-0.00906343	0.00640602	0.159943	0.00276441	0.0034786	0.428506	0.00578009	0.00525727	0.273974
cg01737592	0.0109982	0.00769874	0.155959	-0.000373817	0.00418057	0.928913	-0.00748348	0.00631817	0.238793
cg01737634	0.00338945	0.0103755	0.744531	-0.00242784	0.0056341	0.667371	-0.00480257	0.00851491	0.573889
cg01737667	-0.00822221	0.0127189	0.519331	-0.0065587	0.00690663	0.344385	0.0128173	0.0104381	0.222093
cg01737698	-0.00187563	0.00231218	0.419004	0.000282704	0.00125556	0.822271	0.00146472	0.00189755	0.441827
cg01737737	0.0101411	0.0200427	0.613888	6.74918e-05	0.0108836	0.995063	-0.0136118	0.0164486	0.409722
cg01737779	-0.00152109	0.0155544	0.922276	0.0113553	0.00844636	0.181584	0.00114588	0.0127651	0.928636
cg01737828	0.00277456	0.00308535	0.370473	0.000240998	0.00167541	0.885886	-0.00168286	0.00253207	0.507685
cg01737837	0.0281142	0.0174107	0.109227	-0.0117862	0.00945439	0.21518	-0.0225589	0.0142886	0.117252
cg01737906	0.00337688	0.00811535	0.67814	0.000150757	0.0044068	0.972772	0.0035418	0.00666007	0.59594
cg01737977	-0.00161255	0.0131135	0.902357	-0.00299421	0.00712093	0.674955	-0.00218329	0.010762	0.839611
cg01738010	-0.000426845	0.00964363	0.964776	-0.005757	0.00523669	0.274013	0.00392985	0.0079143	0.620497
cg01738022	0.00294317	0.00940082	0.754816	0.00391538	0.00510484	0.444729	-0.00488791	0.00771504	0.527686
cg01738095	-0.00156881	0.0113923	0.890723	0.00870144	0.00618626	0.162372	0.00134808	0.00934939	0.885615
cg01738128	0.000366239	0.00635295	0.954133	-0.00281258	0.00344979	0.416668	1.55643e-05	0.00521372	0.997624
cg01738152	-0.00851819	0.0118433	0.473517	-0.00554065	0.00643115	0.390818	0.000837782	0.0097195	0.931467
cg01738164	0.0124493	0.0147368	0.400069	-0.00155423	0.0080024	0.846362	-0.000795664	0.0120942	0.947665
cg01738168	0.00125942	0.00418297	0.763919	0.00325439	0.00227144	0.154767	-0.000985261	0.00343286	0.774646
cg01738174	-0.02206	0.00885066	0.0141763	0.00793165	0.00480609	0.101728	0.0188473	0.00726353	0.0107545
cg01738188	-0.00562245	0.00916826	0.540976	0.00380416	0.00497856	0.446438	0.00093035	0.00752418	0.90182
cg01738198	-0.00503094	0.0117566	0.669542	0.00503997	0.00638407	0.431542	0.00378895	0.00964835	0.695298
cg01738200	0.0174765	0.0124745	0.164035	-0.0173596	0.00677391	0.0117373	-0.00603989	0.0102375	0.556417
cg01738202	0.00428894	0.00695264	0.538589	-0.00168029	0.00377543	0.657152	-0.00618774	0.00570587	0.280535
cg01738213	0.0122447	0.00905501	0.179066	-0.0117405	0.00491706	0.0186586	-0.0112287	0.00743124	0.133654
cg01738251	0.00803272	0.00698156	0.252407	-0.00365383	0.00379113	0.337268	-0.00936811	0.0057296	0.1049
cg01738258	0.00953787	0.00626885	0.131011	0.0018977	0.00340412	0.578338	-0.00742975	0.0051447	0.151537
cg01738359	-0.00421003	0.0025093	0.0962306	0.000202864	0.0013626	0.881921	0.00444986	0.00205932	0.0328767
cg01738406	-0.00782354	0.0151133	0.605735	-0.00183136	0.00820683	0.823832	0.0104905	0.0124031	0.399504
cg01738411	0.0146579	0.0234949	0.534001	-0.0111243	0.0127582	0.385145	-0.0108984	0.0192817	0.573076
cg01738412	0.00103121	0.00273289	0.706655	-0.000808858	0.00148402	0.586825	-0.00179888	0.00224282	0.424246
cg01738457	-0.00802643	0.0112646	0.477641	-0.00267896	0.0061169	0.662273	0.00584308	0.00924457	0.528662
cg01738593	0.000113527	0.00527183	0.982858	-0.000268424	0.00286272	0.925466	0.00172204	0.00432647	0.691383
cg01738604	0.00833718	0.0171337	0.627514	0.00403013	0.00930398	0.665745	-0.0135101	0.0140613	0.338757
cg01738638	0.00304412	0.0126733	0.810623	0.0064662	0.00688189	0.349483	-0.00317458	0.0104007	0.76077
cg01738650	0.00180588	0.00866668	0.835325	0.000446179	0.00470619	0.924641	-0.00579432	0.00711254	0.417025
cg01738702	0.00181188	0.00285333	0.526744	0.000701533	0.00154942	0.651604	-0.00225549	0.00234166	0.337558
cg01738710	0.00681123	0.0181566	0.708281	-0.000837722	0.00985943	0.932442	-0.00288333	0.0149007	0.846922
cg01738805	-0.0011405	0.00250741	0.650112	0.000521214	0.00136157	0.702605	0.000322643	0.00205777	0.875696
cg01738819	-0.000103042	0.0124501	0.993411	-0.00423333	0.00676065	0.5325	0.00283459	0.0102175	0.781974
cg01738854	0.00199805	0.00979025	0.838663	-0.00160626	0.00531631	0.763117	-0.00349492	0.00803463	0.664427
cg01738961	0.0150366	0.0394209	0.703614	-0.00655954	0.0214064	0.759857	0.0179755	0.0323518	0.579596
cg01738984	-0.0153436	0.0219305	0.485625	0.00245508	0.0119087	0.837048	0.00527845	0.0179978	0.769859
cg01739026	-0.0294087	0.0201826	0.147929	0.0116729	0.0109596	0.289166	0.0157539	0.0165634	0.343623
cg01739029	0.00171394	0.00836605	0.838054	-0.00789374	0.00454294	0.0850828	-0.00277219	0.00686582	0.687168
cg01739161	0.00425443	0.00758069	0.57579	-0.0118579	0.00411647	0.00477232	-0.00290287	0.00622129	0.641707
cg01739167	-0.0214292	0.0188878	0.259029	0.0130477	0.0102565	0.206004	0.0245303	0.0155008	0.116402
cg01739200	0.00707092	0.0076927	0.360016	0.00138794	0.0041773	0.740326	-0.00811206	0.00631322	0.201515
cg01739210	0.00964068	0.00934452	0.304479	0.000481212	0.00507427	0.924619	-0.0122472	0.00766883	0.113131
cg01739236	0.0106451	0.012537	0.397673	-0.00153316	0.00680784	0.822238	-0.0110826	0.0102888	0.283769
cg01739251	-0.00027855	0.00314099	0.929496	0.00151095	0.00170562	0.377623	-0.000424584	0.00257773	0.869473
cg01739295	-0.0185873	0.00984565	0.0616782	0.00821673	0.0053464	0.127196	0.00991796	0.0080801	0.222272
cg01739327	-0.000457429	0.00391243	0.907139	0.0026388	0.00212453	0.216855	-0.00192241	0.00321084	0.550587
cg01739354	0.00938491	0.0232442	0.687178	0.00462016	0.0126221	0.71504	-0.0146331	0.019076	0.444666
cg01739356	0.0019985	0.0130149	0.878242	0.00552277	0.00706735	0.436218	-0.00500136	0.010681	0.640534
cg01739401	-0.00881921	0.0215442	0.683076	-0.0054572	0.0116989	0.641802	0.020129	0.0176808	0.257398
cg01739431	0.00620075	0.0111514	0.579304	-0.00901148	0.00605543	0.139569	0.000373038	0.00915167	0.96756
cg01739446	-0.00970048	0.00711851	0.175757	0.00496665	0.0038655	0.201538	0.00248364	0.00584199	0.671568
cg01739509	-0.0222863	0.0292046	0.447032	-0.00726431	0.0158587	0.647809	0.013981	0.0239675	0.560865
cg01739552	0.00474776	0.0131923	0.71962	-0.00163839	0.00716368	0.819521	-0.000523871	0.0108266	0.961495
cg01739569	0.00171635	0.0046018	0.709885	-0.00405093	0.00249887	0.107859	-0.00499705	0.00377659	0.188525
cg01739655	-0.0150622	0.0212883	0.48073	-0.00587242	0.01156	0.612474	0.00885221	0.0174708	0.61339
cg01739661	-0.0112958	0.00635428	0.0782211	0.00414347	0.00345051	0.232397	0.00410638	0.00521481	0.432714
cg01739683	0.00432287	0.00798522	0.589355	-0.00466349	0.00433614	0.284507	-0.00122401	0.00655328	0.852178
cg01739687	-0.00447175	0.00947734	0.637979	0.00203608	0.0051464	0.693142	0.00342012	0.00777783	0.660998
cg01739725	-0.0118085	0.00704157	0.0963879	-0.003658	0.00382372	0.340837	0.0121281	0.00577885	0.038131
cg01739737	0.0236527	0.0142832	0.100575	-0.00379698	0.00775606	0.625427	-0.012021	0.0117219	0.307367
cg01739794	0.026005	0.0258969	0.317499	-0.0346467	0.0140626	0.015298	0.000932262	0.021253	0.965092
cg01739814	-0.0321969	0.012512	0.0114046	0.00700744	0.00679425	0.304626	0.0159452	0.0102683	0.123328
cg01739831	-0.00231034	0.00686469	0.737094	0.00948475	0.00372767	0.0123334	-0.00101862	0.00563369	0.856851
cg01739845	-0.00609528	0.0100256	0.544459	0.00637796	0.0054441	0.243914	0.00660255	0.00822776	0.42401
cg01739886	0.000844935	0.00954999	0.92966	0.00125752	0.00518585	0.808851	0.00315365	0.00783745	0.688184
cg01739960	-0.00922784	0.0101191	0.363806	0.00232012	0.0054949	0.67368	0.00887117	0.00830454	0.287755
cg01739963	0.00398737	0.00293372	0.176878	0.00030404	0.00159307	0.848994	-0.00246124	0.00240763	0.308898
cg01739965	-0.00108832	0.00541461	0.841073	-0.00141687	0.00294025	0.630844	-0.00132841	0.00444365	0.765545
cg01740001	0.00220204	0.00939596	0.815141	-0.00162214	0.0051022	0.751142	0.000844843	0.00771104	0.912956
cg01740002	-0.010043	0.00972917	0.304217	-0.0037382	0.00528315	0.480708	0.00798753	0.0079845	0.319323
cg01740020	-0.00640545	0.00506605	0.208763	0.00198363	0.00275097	0.472399	0.001139	0.00415758	0.784632
cg01740034	-0.00938769	0.0168391	0.578322	-0.00359604	0.00914396	0.694882	0.0153623	0.0138194	0.268714
cg01740135	0.0700423	0.119267	0.558223	0.0624562	0.0647643	0.33698	-0.0553751	0.0978793	0.572717
cg01740146	-0.00617317	0.00500923	0.220443	-0.000146282	0.00272012	0.95721	0.0022128	0.00411096	0.59148
cg01740172	-0.00189498	0.00236416	0.424545	0.00140476	0.00128379	0.276244	0.00190943	0.00194021	0.327208
cg01740202	0.0105707	0.00906317	0.246	0.00400505	0.00492149	0.417525	-0.00496626	0.00743793	0.505728
cg01740282	-0.00156053	0.00726381	0.830293	-0.00419634	0.0039444	0.289716	-0.0032714	0.00596124	0.584269
cg01740356	0.00199287	0.0130789	0.879172	-0.00230942	0.00710211	0.745667	-0.00163832	0.0107335	0.878966
cg01740367	0.00213303	0.00238264	0.372614	-0.000484186	0.00129382	0.708954	0.000588105	0.00195537	0.764163
cg01740409	0.00569131	0.00919979	0.537436	0.00445171	0.00499568	0.374814	-0.00757863	0.00755005	0.317685
cg01740414	0.00589253	0.00739768	0.427436	0.00234116	0.0040171	0.561221	-0.0079539	0.00607111	0.192883
cg01740424	-0.00838024	0.00597676	0.16369	0.00892268	0.00324551	0.00698431	0.00192644	0.00490499	0.695264
cg01740479	0.0501675	0.018682	0.00836756	-0.0203424	0.0101447	0.0473946	-0.0380007	0.0153318	0.0147105
cg01740544	-0.0187245	0.0159913	0.244163	-0.00034854	0.00868361	0.968056	0.0166195	0.0131237	0.208055
cg01740552	-0.00330984	0.00515952	0.522531	0.00123929	0.00280173	0.659119	0.00550807	0.0042343	0.196037
cg01740595	0.012152	0.00794655	0.129082	-0.00679645	0.00431514	0.118123	-0.00564354	0.00652155	0.38872
cg01740606	0.0187131	0.014255	0.192001	-0.0116624	0.00774074	0.134773	-0.00651482	0.0116987	0.578738
cg01740633	-0.000166627	0.0106897	0.987592	-0.0061987	0.00580473	0.287917	-0.00282849	0.00877278	0.747749
cg01740650	0.00671826	0.0049523	0.177689	-0.000871488	0.00268921	0.746501	-0.00719949	0.00406424	0.0792597
cg01740660	8.49284e-05	0.00253825	0.973369	-0.00237527	0.00137832	0.087644	0.000342324	0.00208308	0.869769
cg01740686	-0.00497268	0.00763876	0.516417	-0.00390294	0.00414801	0.348807	0.000137857	0.00626895	0.982495
cg01740695	-0.00634362	0.00694677	0.363147	0.00151945	0.00377224	0.687879	-0.00126393	0.00570105	0.824957
cg01740766	0.00609896	0.0101787	0.550278	-0.0044948	0.00552722	0.417854	-0.00130964	0.00835339	0.875706
cg01740768	0.0455933	0.0217689	0.0385186	0.00517544	0.011821	0.662376	-0.0282352	0.0178652	0.116874
cg01740821	0.0147074	0.0162423	0.367182	-0.00731917	0.00881993	0.408424	-0.0155147	0.0133297	0.246976
cg01740852	0.0075285	0.0173751	0.66565	0.00175735	0.00943502	0.852585	-0.00186226	0.0142593	0.896331
cg01740891	-0.000951289	0.00693425	0.891134	0.0045741	0.00376545	0.22706	0.00036753	0.00569078	0.948623
cg01740922	0.00386282	0.00582757	0.508811	-0.00245836	0.00316449	0.438911	0.00414959	0.00478255	0.387473
cg01740960	-0.000631808	0.0075376	0.933351	0.00504449	0.00409307	0.220411	-0.00204306	0.00618593	0.74182
cg01741032	0.00489867	0.0120258	0.684544	-0.00709736	0.00653024	0.279481	-0.0108709	0.00986926	0.273089
cg01741036	-0.00366926	0.0173532	0.832931	0.00606893	0.00942318	0.520888	-0.00157816	0.0142414	0.911965
cg01741040	-0.00299277	0.0106819	0.779871	-0.00295664	0.00580048	0.611266	0.00535931	0.00876636	0.54223
cg01741041	0.00290808	0.00549018	0.597396	-0.00263335	0.00298128	0.379003	-0.000173855	0.00450566	0.96929
cg01741056	-0.0642799	0.0686581	0.351205	0.0551068	0.0372828	0.142245	0.0405893	0.0563461	0.472834
cg01741121	-0.00176046	0.00206295	0.395309	0.00204375	0.00112022	0.070804	0.00044834	0.00169301	0.791646
cg01741150	0.0367649	0.0171013	0.0337595	-0.00501415	0.00928636	0.590325	-0.0276022	0.0140346	0.0517341
cg01741273	-0.0101767	0.0198744	0.609642	0.00248434	0.0107922	0.818366	0.0251163	0.0163105	0.12646
cg01741344	-0.00830193	0.0091408	0.365744	0.00733568	0.00496365	0.142297	0.00173746	0.00750164	0.817271
cg01741352	0.000401844	0.00859418	0.962791	0.00802763	0.00466682	0.088217	-0.00217686	0.00705304	0.758178
cg01741372	0.00274092	0.00393982	0.488086	0.000619285	0.00213941	0.77277	-0.00233968	0.00323332	0.470838
cg01741397	-0.000892259	0.00319878	0.780817	0.00110189	0.00173701	0.527161	-0.000458464	0.00262517	0.861682
cg01741491	0.0105597	0.0089753	0.241925	-0.0012867	0.00487378	0.79227	-0.00896591	0.00736582	0.226121
cg01741532	0.013896	0.0165175	0.402011	-0.00600804	0.00896933	0.504362	-0.00257759	0.0135555	0.849542
cg01741606	0.0183138	0.0159293	0.252766	0.00437544	0.00864997	0.613986	-0.0314468	0.0130728	0.0178184
cg01741616	-0.0199087	0.0123814	0.110712	0.000171567	0.00672335	0.979688	0.0138868	0.0101611	0.174517
cg01741626	0.0187953	0.00931772	0.0461149	-0.0120766	0.00505972	0.0187022	-0.0111251	0.00764683	0.148554
cg01741669	-0.00520108	0.00902056	0.565401	0.000919134	0.00489835	0.851503	0.00108491	0.00740296	0.883755
cg01741688	0.00894737	0.0207905	0.667777	0.00661315	0.0112897	0.55923	-0.0178764	0.0170623	0.297067
cg01741735	0.00150793	0.00341706	0.659866	-0.000999091	0.00185554	0.591362	-0.00160513	0.0028043	0.568232
cg01741750	0.00249478	0.00287858	0.388008	-0.0010886	0.00156313	0.487634	-0.00314379	0.00236238	0.186016
cg01741784	0.00307514	0.0124142	0.80482	-0.0105282	0.00674118	0.121212	-0.000746697	0.0101881	0.941707
cg01741836	0.0269151	0.0226614	0.237506	-0.0142746	0.0123056	0.248555	-0.0126441	0.0185976	0.49801
cg01741864	0.0138161	0.0143107	0.336442	0.001985	0.007771	0.798862	-0.00756528	0.0117444	0.520814
cg01741878	-0.000168255	0.0024734	0.945889	0.000276684	0.00134311	0.83717	-0.000810664	0.00202986	0.690396
cg01741924	-0.0193981	0.0229734	0.400294	-0.00962309	0.012475	0.442131	0.0220642	0.0188537	0.244416
cg01741931	-0.00365357	0.0307506	0.90564	0.0158019	0.0166982	0.34606	0.0289241	0.0252363	0.254229
cg01741932	0.0108986	0.0100248	0.279336	-0.00267931	0.00544365	0.623566	-0.00604019	0.00822708	0.464399
cg01741999	0.00733825	0.0115796	0.527577	-0.0017056	0.00628796	0.786709	-0.000538495	0.00950309	0.954915
cg01742138	0.0138109	0.0107739	0.202576	0.00319174	0.00585043	0.586476	-0.00381787	0.00884185	0.666735
cg01742164	-0.00341617	0.00893826	0.703054	0.00099169	0.00485366	0.838483	0.00715307	0.00733542	0.33163
cg01742166	-0.015083	0.0174707	0.389833	0.00453264	0.00948696	0.633758	0.0219642	0.0143378	0.128416
cg01742187	0.0510966	0.0306466	0.0983021	0.0201267	0.0166417	0.229099	-0.0639473	0.0251509	0.012396
cg01742249	-0.00279132	0.0147443	0.850195	-0.00303336	0.00800646	0.705519	-0.00736352	0.0121003	0.544084
cg01742255	0.00299093	0.00429772	0.487938	0.00071469	0.00233375	0.76	-0.00439321	0.00352704	0.215565
cg01742261	0.00791811	0.0100653	0.433163	-0.00488874	0.00546565	0.373036	-0.00754768	0.00826033	0.362859
cg01742263	-0.0105362	0.0148742	0.480225	0.00775838	0.00807701	0.338885	0.00124245	0.0122069	0.919114
cg01742268	-0.0100817	0.0122843	0.413593	0.000703189	0.00667065	0.916238	0.0100974	0.0100815	0.318744
cg01742333	-0.00042581	0.00839682	0.959648	0.00216766	0.00455965	0.635445	0.00353653	0.00689107	0.608838
cg01742336	0.00886336	0.0120239	0.462602	-0.000882948	0.00652921	0.892677	-0.0160157	0.0098677	0.107443
cg01742357	0.027132	0.0164386	0.101693	-0.00689641	0.00892652	0.44143	-0.0214144	0.0134908	0.115308
cg01742369	0.00535981	0.00624492	0.392611	-0.00702734	0.00339112	0.0405773	-0.00391274	0.00512506	0.446828
cg01742370	0.00761363	0.0129499	0.557786	-0.00308594	0.00703208	0.66164	0.000832129	0.0106277	0.937733
cg01742398	-0.00188336	0.00836125	0.822204	0.00483766	0.00454034	0.28899	0.00273661	0.00686188	0.690804
cg01742424	-0.00355169	0.00972266	0.715589	0.0032051	0.00527961	0.545054	0.00126547	0.00797916	0.874278
cg01742428	0.00955364	0.00749076	0.204859	-0.00277755	0.00406764	0.496143	-0.00496529	0.00614749	0.42101
cg01742568	0.0389879	0.0133228	0.00416693	-0.0223334	0.00723458	0.00255864	-0.0235886	0.0109337	0.0331495
cg01742680	-0.00132219	0.0024741	0.594133	0.00151991	0.00134349	0.260382	-0.00150696	0.00203043	0.459556
cg01742760	-0.0829553	0.0398136	0.0395139	0.0443231	0.0216196	0.0427291	0.0455041	0.0326741	0.166529
cg01742810	-0.00188127	0.0230681	0.93515	-0.0172601	0.0125265	0.171032	0.0277889	0.0189314	0.144993
cg01742826	-0.00487731	0.00313079	0.122141	0.000473387	0.00170009	0.78119	-0.000354334	0.00256937	0.890566
cg01742836	0.00155602	0.00710947	0.82716	-0.000203851	0.00386059	0.957985	-0.000313566	0.00583458	0.957238
cg01742859	-0.00202156	0.00726048	0.781202	-0.000577675	0.00394259	0.883778	0.00365013	0.0059585	0.541411
cg01742884	0.0021451	0.00590029	0.716886	0.000336647	0.00320398	0.91651	0.000104671	0.00484223	0.982793
cg01742897	-0.000604432	0.00247119	0.807228	-0.000579622	0.00134191	0.666632	-0.00130266	0.00202805	0.522002
cg01743020	-0.00808096	0.00915544	0.379356	0.00998915	0.00497159	0.0469601	0.00106681	0.00751365	0.887353
cg01743077	0.0200444	0.0182473	0.274389	-0.00165031	0.00990865	0.868028	-0.0159979	0.0149751	0.287725
cg01743083	-0.00158373	0.0078835	0.841155	0.00626774	0.00428091	0.146015	0.00356679	0.00646981	0.582547
cg01743095	0.0022983	0.00651426	0.724906	0.000731821	0.00353738	0.836484	0.000500213	0.0053461	0.925624
cg01743110	0.0156275	0.0149034	0.296667	-0.0074843	0.00809285	0.357092	-0.00257626	0.0122309	0.833561
cg01743145	0.0258893	0.0178338	0.149433	0.00513247	0.00968414	0.597189	-0.0161924	0.0146358	0.270986
cg01743192	-0.0104421	0.0170328	0.541102	0.0068091	0.00924918	0.463186	0.00754791	0.0139784	0.590311
cg01743235	-0.00685784	0.0165524	0.679453	-0.00866464	0.0089883	0.337164	-0.00051988	0.0135842	0.969541
cg01743341	0.00730849	0.012509	0.560244	-0.00868366	0.00679267	0.203804	-0.00950645	0.0102659	0.35646
cg01743388	0.0121431	0.0183195	0.50881	0.00894762	0.00994785	0.370376	-0.0188094	0.0150343	0.213555
cg01743392	-0.0100705	0.0157002	0.522582	-0.00329008	0.00852553	0.700309	0.0123008	0.0128848	0.341835
cg01743402	-0.0162432	0.00865437	0.0631853	0.00456256	0.00469951	0.333749	0.0122999	0.00710244	0.0861161
cg01743501	0.000785333	0.00284291	0.78288	-0.00229663	0.00154376	0.139695	-0.000674554	0.00233311	0.773032
cg01743538	0.00112508	0.00353558	0.750924	-0.00422016	0.00191989	0.0300352	0.000225371	0.00290157	0.93823
cg01743592	0.0321981	0.0238447	0.179684	0.00833112	0.0129482	0.521291	-0.0297181	0.0195688	0.131721
cg01743617	0.000329871	0.00326459	0.919698	-0.000489746	0.00177274	0.782863	-0.00154443	0.00267917	0.565484
cg01743658	0.0193069	0.0129913	0.140101	0.00187842	0.00705452	0.790528	-0.0190248	0.0106616	0.0771122
cg01743735	0.0108103	0.0249863	0.666117	0.00105107	0.0135681	0.938393	-0.00463313	0.0205057	0.821664
cg01743763	-0.00872861	0.00732776	0.236151	0.00168008	0.00397913	0.673686	0.00502679	0.00601372	0.405031
cg01743793	0.00361081	0.0131882	0.784759	-0.0111312	0.00716147	0.12298	-0.00461194	0.0108232	0.670857
cg01743819	0.00101722	0.00248263	0.682798	-0.000226811	0.00134812	0.866702	-0.000211073	0.00203744	0.917677
cg01743835	0.0316825	0.0141747	0.0274281	-0.00106921	0.00769718	0.889775	-0.034908	0.0116329	0.00333179
cg01743841	0.00012929	0.00514228	0.979987	-0.00288405	0.00279236	0.303946	0.00282695	0.00422014	0.504344
cg01743846	0.0106689	0.0180029	0.554653	-0.0114947	0.00977595	0.242209	-0.00674943	0.0147746	0.648696
cg01743873	0.0121235	0.0140932	0.391528	-0.0113209	0.00765289	0.141918	-0.00831351	0.0115659	0.473793
cg01743875	0.00922665	0.0174344	0.597718	0.000534819	0.00946722	0.955053	-0.0146906	0.014308	0.306793
cg01743901	-0.0162078	0.00824869	0.0519483	0.00372361	0.00447921	0.4076	0.00826393	0.00676951	0.224788
cg01743962	-0.00182821	0.00290886	0.530981	0.00153729	0.00157957	0.332573	0.00160002	0.00238723	0.504108
cg01743972	0.0160225	0.0111946	0.155189	-0.0121356	0.00607892	0.0483678	-0.00723825	0.00918717	0.43247
cg01743979	-0.00735892	0.0154448	0.634688	0.0105749	0.00838684	0.210017	0.00543081	0.0126752	0.669154
cg01744005	0.0135921	0.0133102	0.309408	-0.00653374	0.0072277	0.367978	-0.0093702	0.0109233	0.39286
cg01744019	-0.00166743	0.00499134	0.738967	0.00366547	0.0027104	0.17903	-0.00308586	0.00409628	0.452859
cg01744029	0.0484398	0.0690299	0.484335	0.00575651	0.0374847	0.87823	-0.014176	0.0566512	0.802874
cg01744047	-0.0172796	0.0104188	0.100065	-0.00224606	0.00565761	0.692138	0.0115313	0.00855044	0.180229
cg01744130	-0.00207032	0.00625802	0.741405	0.00591622	0.00339823	0.0844853	-0.00502355	0.00513581	0.33015
cg01744133	-0.00144553	0.00285044	0.613081	-0.000788022	0.00154785	0.611696	0.00159102	0.00233929	0.497852
cg01744161	0.0204625	0.0160987	0.206387	-0.00391796	0.00874194	0.654905	-0.00814504	0.0132118	0.538841
cg01744215	0.00110753	0.00224864	0.623325	-0.000648834	0.00122106	0.596235	-0.00129245	0.00184541	0.48518
cg01744217	0.00030677	0.00403289	0.939504	0.000107846	0.00218994	0.960813	-0.000726565	0.0033097	0.826647
cg01744220	-0.00867174	0.00785251	0.271861	0.00348719	0.00426408	0.415235	0.00368015	0.00644437	0.569121
cg01744248	0.00675388	0.00755563	0.373333	-0.00310821	0.00410286	0.450327	-0.00787173	0.00620072	0.206947
cg01744316	-0.0289126	0.022179	0.19509	0.0219972	0.0120436	0.070493	0.020375	0.0182018	0.265408
cg01744322	0.00978142	0.0122006	0.424447	0.0020919	0.0066252	0.752791	-0.0042871	0.0100128	0.669369
cg01744344	-0.000296583	0.0029849	0.921032	0.00465559	0.00162086	0.00489054	-0.00312349	0.00244963	0.204966
cg01744354	0.00065339	0.00254313	0.797718	0.000453078	0.00138097	0.74347	-0.00111298	0.00208709	0.594921
cg01744412	-0.0137244	0.021621	0.526895	0.00592089	0.0117406	0.615054	0.0169964	0.0177438	0.340224
cg01744474	-0.000393312	0.0207857	0.984937	-0.0140958	0.0112871	0.214374	0.0203159	0.0170584	0.236231
cg01744552	0.0230151	0.0138625	0.0997132	-0.00788811	0.00752761	0.296986	-0.0217314	0.0113766	0.0587137
cg01744607	-0.000979753	0.00684839	0.886502	0.00334551	0.00371882	0.37029	-0.00927528	0.00562031	0.101731
cg01744617	0.00690342	0.00682554	0.31404	0.000162915	0.00370641	0.96502	-0.00992108	0.00560156	0.0793091
cg01744651	-0.00873945	0.00691524	0.208976	0.00772157	0.00375512	0.0421225	0.00418159	0.00567518	0.4628
cg01744729	0.00376435	0.00757405	0.620177	-0.00439735	0.00411287	0.287334	-0.000339198	0.00621585	0.95658
cg01744760	-0.00896518	0.0166661	0.591713	0.00620418	0.00905004	0.494444	0.00912322	0.0136775	0.506153
cg01744822	-0.0163438	0.0124966	0.193648	0.00131137	0.00678593	0.847121	0.00683539	0.0102557	0.506489
cg01744926	-0.0120589	0.0075543	0.113293	-0.00270369	0.00410214	0.511214	0.0142677	0.00619964	0.0232543
cg01744941	0.0215553	0.0170498	0.208811	-0.011323	0.0092584	0.223945	-0.0132631	0.0139924	0.345266
cg01744944	0.00140493	0.010007	0.888605	-0.00234902	0.00543402	0.666384	-0.00692992	0.00821252	0.400599
cg01744949	-0.00840715	0.0120512	0.486888	-0.00792786	0.00654406	0.228316	-0.0104863	0.00989015	0.291341
cg01744987	-0.00237104	0.00426882	0.579728	-0.000786347	0.00231806	0.735086	0.000239177	0.00350332	0.945693
cg01745004	-0.00754064	0.0112331	0.503444	-0.0120838	0.0060998	0.050085	0.0115573	0.00921872	0.212616
cg01745044	0.011752	0.0105552	0.267969	0.00270011	0.0057317	0.638514	-0.00354088	0.00866241	0.683508
cg01745056	0.00161041	0.00563205	0.775464	0.00102032	0.00305832	0.739302	-0.00607207	0.00462209	0.191678
cg01745119	0.010229	0.0184331	0.58007	-0.00835213	0.0100095	0.405855	-0.0148269	0.0151276	0.329177
cg01745248	0.0048762	0.013886	0.72614	0.00188904	0.00754038	0.80265	-0.00719976	0.0113959	0.528838
cg01745368	-0.00400521	0.0115383	0.729162	0.0115292	0.00626554	0.0684488	0.000598155	0.00946921	0.949747
cg01745370	-0.00865471	0.00414793	0.0392436	-0.000188399	0.00225241	0.933492	0.00795049	0.00340411	0.0213274
cg01745411	0.0160709	0.0177488	0.367199	-0.00744582	0.00963798	0.441446	-0.00252219	0.014566	0.862847
cg01745420	0.0049907	0.00743067	0.503224	-0.00532065	0.00403501	0.190034	-0.00313789	0.00609818	0.607891
cg01745428	-0.0238809	0.0127823	0.0643834	0.00503564	0.00694104	0.469693	0.0219425	0.0104901	0.0387645
cg01745437	0.00806044	0.00634574	0.206689	0.00136849	0.00344587	0.692034	-0.0086996	0.0052078	0.0976648
cg01745448	-0.00681213	0.00396446	0.0885553	0.000529672	0.00215278	0.806109	0.00466299	0.00325354	0.154635
cg01745465	0.0134612	0.00938483	0.154308	-0.00896945	0.00509616	0.0811804	-0.00288163	0.00770191	0.709016
cg01745480	0.0089572	0.0296137	0.762867	0.0111048	0.0160809	0.491296	0.00615957	0.0243033	0.800397
cg01745493	-0.00706	0.0139364	0.613458	0.00159548	0.00756774	0.833413	0.00319999	0.0114373	0.780167
cg01745499	-0.00240132	0.00862867	0.781308	-0.00329627	0.00468555	0.483233	0.00425776	0.00708134	0.548901
cg01745510	0.00544917	0.00395816	0.171404	-0.00388639	0.00214937	0.0733146	-0.000709468	0.00324837	0.827516
cg01745522	0.000638516	0.00244682	0.794613	0.00216777	0.00132867	0.105638	-0.000878227	0.00200804	0.662712
cg01745539	-0.0396573	0.0326326	0.226867	-0.00428317	0.0177202	0.809454	0.0444942	0.0267808	0.0994763
cg01745599	0.00594047	0.0184632	0.748255	-0.0136757	0.0100259	0.175339	-0.0108127	0.0151523	0.476985
cg01745607	-0.00390181	0.00655428	0.552862	0.00164208	0.00355911	0.645441	0.00312198	0.00537895	0.562827
cg01745657	-0.00996565	0.00584845	0.0912078	0.0023204	0.00317583	0.46655	0.0083707	0.00479969	0.0839508
cg01745692	0.00329886	0.00414395	0.427707	-0.00233987	0.00225025	0.3007	-0.00473933	0.00340084	0.166254
cg01745726	0.00413723	0.00390169	0.291299	-0.00387065	0.0021187	0.0704267	-0.00128112	0.00320203	0.68986
cg01745755	0.0287339	0.0198752	0.151101	0.00693278	0.0107927	0.521976	-0.035487	0.0163111	0.031723
cg01745766	0.00996041	0.017886	0.578739	-0.00485956	0.00971247	0.617834	-0.0159879	0.0146786	0.278448
cg01745779	0.0253604	0.0149881	0.0934712	0.00170382	0.00813887	0.834567	-0.0268131	0.0123004	0.0313996
cg01745789	0.00262139	0.0150079	0.861663	-0.00884392	0.00814963	0.280208	-0.00468942	0.0123167	0.704132
cg01745793	-0.00336685	0.017423	0.847126	0.000228274	0.00946106	0.980794	0.00743071	0.0142987	0.604331
cg01745810	-0.000133883	0.00700297	0.984782	0.00308854	0.00380276	0.418441	-0.00183837	0.00574717	0.749671
cg01745867	-0.0031414	0.004216	0.457792	-0.000306139	0.00228938	0.893867	0.00310991	0.00345997	0.370709
cg01745873	-0.00161988	0.00249987	0.518343	0.000425344	0.00135748	0.754621	0.000503869	0.00205158	0.806449
cg01745883	1.52924e-05	0.067255	0.999819	-0.00285856	0.0365209	0.937754	0.00461891	0.0551946	0.93346
cg01745898	0.021162	0.0113973	0.0660213	-0.0147534	0.00618896	0.018847	-0.0120911	0.00935348	0.198828
cg01745899	-0.0118386	0.0071293	0.0996503	0.00243192	0.00387136	0.531186	0.00595416	0.00585085	0.311074
cg01745902	-0.00087084	0.0103889	0.933349	-0.000442436	0.00564141	0.937631	0.000809347	0.00852596	0.924545
cg01745932	0.00346791	0.00541543	0.523261	0.00242704	0.00294069	0.410971	-0.00247539	0.00444432	0.578674
cg01745949	0.000593192	0.0060472	0.922037	0.000861461	0.00328376	0.79355	-0.000402189	0.0049628	0.935557
cg01746044	-0.00482108	0.00601379	0.424472	0.00377807	0.00326562	0.24981	0.00270178	0.00493538	0.585192
cg01746055	0.00450894	0.00951303	0.636457	-0.00169518	0.00516577	0.743418	-0.00489435	0.00780712	0.532018
cg01746071	-0.00586721	0.0071939	0.416502	0.00339018	0.00390644	0.38737	0.00269819	0.00590387	0.648558
cg01746123	0.0307492	0.0122445	0.0134824	-0.0063026	0.006649	0.345257	-0.0230398	0.0100487	0.023761
cg01746241	-0.00948908	0.00991815	0.340797	0.00447541	0.00538576	0.40779	-0.00570401	0.00813959	0.484925
cg01746252	0.00751981	0.0136207	0.582009	-0.000975061	0.00739633	0.895359	-0.0083227	0.0111782	0.458133
cg01746448	0.00741013	0.0253784	0.770847	0.00179982	0.013781	0.896329	0.0176158	0.0208274	0.399502
cg01746487	-0.0133892	0.0134584	0.321986	0.00180635	0.00730817	0.805238	0.0125127	0.011045	0.259726
cg01746503	-0.0169524	0.0106567	0.114532	0.00951797	0.00578683	0.102873	0.0113152	0.00874572	0.198443
cg01746514	-0.00807912	0.00343192	0.0203415	0.00497768	0.0018636	0.00871053	0.00428793	0.00281649	0.13077
cg01746522	0.00140637	0.00790225	0.859073	-0.00552173	0.00429109	0.200869	-0.00415962	0.00648519	0.522596
cg01746532	0.00345862	0.00379544	0.364152	-0.000567687	0.002061	0.783493	-0.00345916	0.00311483	0.269185
cg01746548	0.000438487	0.0160761	0.978289	-0.0173499	0.00872967	0.0493556	0.0183647	0.0131933	0.166739
cg01746550	-0.0175842	0.0130964	0.18214	0.00246201	0.00711161	0.729857	0.00679163	0.0107479	0.528762
cg01746873	0.000751526	0.00395018	0.849463	0.000436966	0.00214503	0.838956	-0.00152032	0.00324182	0.640019
cg01746878	0.00758416	0.00804659	0.347986	-0.00259785	0.00436947	0.553367	-0.0077032	0.00660365	0.245933
cg01746941	-0.0078162	0.00899432	0.386731	0.00123183	0.0048841	0.801347	-0.000712457	0.00738143	0.923283
cg01746981	0.0171981	0.0104585	0.102946	0.00240676	0.00567921	0.67255	-0.0110971	0.00858308	0.198755
cg01747035	0.0185752	0.0361719	0.608614	-0.0283863	0.0196421	0.151251	0.0153046	0.0296854	0.607198
cg01747036	-0.00148111	0.0122895	0.904293	0.000656666	0.00667344	0.921794	0.00896862	0.0100857	0.375813
cg01747077	-0.000781322	0.00243178	0.748596	-0.00298662	0.00132051	0.0256804	0.00200168	0.0019957	0.318065
cg01747155	-0.000113258	0.00469685	0.980806	-0.000741476	0.00255049	0.771813	-0.00136219	0.00385459	0.72447
cg01747191	-0.00179342	0.00930559	0.84753	0.00491775	0.00505313	0.332585	-0.000125075	0.00763688	0.986963
cg01747222	-0.00130456	0.018867	0.945	0.000500879	0.0102452	0.961096	0.00864741	0.0154837	0.577649
cg01747226	0.0201862	0.0148731	0.177487	-0.00730716	0.00807643	0.367575	-0.0271645	0.012206	0.0280878
cg01747254	0.00431557	0.0117376	0.713824	-0.0115547	0.00637374	0.0725806	0.00562884	0.00963273	0.560184
cg01747263	0.0138552	0.00652201	0.0358781	-0.00791175	0.00354159	0.0275084	-0.0111438	0.00535246	0.0396626
cg01747278	0.00893756	0.0176003	0.612606	-0.0100401	0.00955734	0.295787	-0.0110251	0.0144442	0.446923
cg01747319	-0.00381744	0.0194815	0.845009	0.0130836	0.0105789	0.218807	-0.00522851	0.015988	0.744269
cg01747364	0.00428959	0.0117996	0.716901	0.00226983	0.00640742	0.72383	-0.00454064	0.00968364	0.64007
cg01747447	0.00206678	0.00898018	0.818404	0.0062848	0.00487643	0.200167	-0.00098288	0.00736982	0.894148
cg01747518	-0.0156672	0.00650567	0.017692	0.00840824	0.00353272	0.0190283	0.0084759	0.00533905	0.115263
cg01747591	0.00119023	0.00435975	0.785361	-0.00237154	0.00236743	0.31867	-0.00140784	0.00357794	0.694729
cg01747598	-0.00764185	0.0195985	0.69735	0.00284487	0.0106424	0.789727	0.00417959	0.016084	0.795458
cg01747664	0.000113881	0.0037322	0.975713	-0.000363118	0.00202666	0.858133	0.00203548	0.00306293	0.507727
cg01747665	-0.00362784	0.0123643	0.76976	0.00392553	0.00671409	0.559966	-0.00171607	0.0101471	0.866014
cg01747693	0.00340986	0.013932	0.807106	-0.00864906	0.00756536	0.255419	0.00166398	0.0114337	0.884556
cg01747792	0.00224216	0.004119	0.587305	0.000608095	0.0022367	0.786231	-0.00487448	0.00338037	0.152144
cg01747796	0.00508361	0.0228325	0.824223	-0.00037059	0.0123985	0.976209	0.00509061	0.0187381	0.786384
cg01747862	-0.0134565	0.0106335	0.208375	-0.000446405	0.00577422	0.938517	0.0103714	0.00872668	0.237209
cg01747912	0.0129932	0.0122171	0.289872	-0.0041431	0.00663413	0.533584	-0.00292596	0.0100263	0.770967
cg01747926	-0.000742662	0.0101755	0.94195	0.00619668	0.00552551	0.264532	0.000309623	0.0083508	0.970491
cg01747945	-0.0106223	0.010613	0.319084	-0.00833348	0.00576308	0.151018	0.00504011	0.00870984	0.563996
cg01747969	-0.0309503	0.0187152	0.101029	0.0113683	0.0101628	0.265737	0.000808717	0.0153591	0.958103
cg01747995	0.0109011	0.00684262	0.114005	-0.00617692	0.00371569	0.0992816	-0.00297701	0.00561558	0.597087
cg01748018	0.00660639	0.00601655	0.274586	-0.00511074	0.00326711	0.12062	-0.000163177	0.00493764	0.973696
cg01748082	0.0102268	0.00998443	0.307953	-0.00789314	0.00542176	0.148289	0.0010911	0.00819399	0.894311
cg01748093	-8.76567e-05	0.00300117	0.976752	0.0019107	0.0016297	0.24356	0.00319296	0.00246299	0.197559
cg01748193	0.0225267	0.0144388	0.121598	-0.0054205	0.00784057	0.490808	-0.0165743	0.0118496	0.164708
cg01748244	0.00736363	0.0114	0.519669	-0.000163058	0.00619045	0.979034	-0.0124175	0.00935572	0.187169
cg01748250	-0.000650009	0.00264676	0.80646	0.000324144	0.00143724	0.821984	0.00043827	0.00217213	0.84047
cg01748255	0.000401581	0.0111075	0.971225	0.0024014	0.00603161	0.691302	-0.00324695	0.00911568	0.722378
cg01748263	0.000412416	0.0288961	0.988639	0.00846737	0.0156912	0.590546	-0.0132447	0.0237144	0.577632
cg01748268	0.0241943	0.016358	0.141986	-0.0146576	0.00888275	0.101771	-0.0269124	0.0134246	0.0474517
cg01748275	-0.00434923	0.0104748	0.678798	-0.00639109	0.00568805	0.263629	-0.00306443	0.00859644	0.722166
cg01748298	-0.013317	0.0117006	0.257535	-0.000371132	0.00635369	0.953526	0.0112911	0.00960244	0.242189
cg01748326	-0.00233629	0.0196821	0.905729	0.00650307	0.0106878	0.544139	0.000216171	0.0161527	0.989346
cg01748328	-0.00642321	0.0774268	0.934035	0.0430119	0.0420444	0.308547	-0.0135916	0.0635424	0.831022
cg01748347	0.00544959	0.00367924	0.14142	-0.00228185	0.00199791	0.255884	-0.00446043	0.00301947	0.142473
cg01748354	0.00198801	0.00392711	0.61371	0.00165875	0.0021325	0.438333	-0.00183544	0.00322288	0.570176
cg01748375	0.00825194	0.00532325	0.123973	-0.00232594	0.00289064	0.42276	-0.00290389	0.00436867	0.507628
cg01748471	0.0329781	0.0122361	0.0081403	-0.019316	0.00664445	0.00441307	-0.0264833	0.0100419	0.00956699
cg01748473	0.0168429	0.00801667	0.0379271	-0.00639301	0.00435322	0.144803	-0.00975412	0.00657909	0.141042
cg01748496	0.0396094	0.0207207	0.058531	-0.00654737	0.0112518	0.561826	-0.0348242	0.017005	0.0429531
cg01748498	0.00224745	0.0096655	0.816564	-0.000518691	0.00524857	0.921457	0.00259754	0.00793225	0.743938
cg01748572	0.00295946	0.00694433	0.670817	-0.001947	0.00377092	0.606668	-0.00284799	0.00569905	0.618263
cg01748573	-0.0162027	0.00960825	0.0945664	0.00839643	0.00521748	0.11042	0.00347841	0.00788526	0.659986
cg01748627	0.00376843	0.00247862	0.131286	0.000880908	0.00134594	0.514161	-0.000943287	0.00203415	0.64376
cg01748699	0.0102879	0.00835532	0.220836	0.00174602	0.00453711	0.701106	-0.0134607	0.00685701	0.0521642
cg01748703	0.00577177	0.0200623	0.774124	0.00429753	0.0108943	0.693993	-0.000134004	0.0164647	0.993521
cg01748712	0.0266507	0.0243631	0.27639	-0.0123183	0.0132297	0.353835	-0.0231554	0.0199943	0.249331
cg01748757	0.0152238	0.00980099	0.123226	-0.00289405	0.00532214	0.587697	-0.0151695	0.00804344	0.06194
cg01748805	0.00324808	0.00811539	0.689759	-0.00144371	0.00440683	0.74383	0.00294913	0.00666011	0.658776
cg01748818	-0.00712081	0.0113087	0.530211	0.00863089	0.00614084	0.162694	0.00318367	0.00928075	0.732223
cg01748832	-0.0239591	0.042806	0.576812	-0.019498	0.0232445	0.403388	0.0216028	0.0351298	0.539863
cg01748882	-0.0276474	0.0121052	0.0242963	0.00843598	0.0065734	0.202067	0.0243084	0.00993449	0.0159937
cg01748892	0.00258637	0.00749916	0.730837	0.000793613	0.0040722	0.845842	-0.00605078	0.00615438	0.327683
cg01748901	0.00450183	0.0120951	0.710458	-0.0047407	0.00656788	0.471949	0.00432304	0.00992615	0.664038
cg01748970	0.0106319	0.0146056	0.468199	-0.0147009	0.00793114	0.0664815	-0.00584339	0.0119865	0.626875
cg01748991	-0.00158814	0.00890257	0.858744	-0.00567856	0.00483428	0.242674	0.00207511	0.00730613	0.776926
cg01749054	0.0237757	0.0107666	0.0292991	-0.012911	0.00584648	0.0292951	-0.019566	0.00883588	0.0288651
cg01749076	-0.00646329	0.00820849	0.432746	0.00328088	0.00445738	0.463264	0.00922477	0.00673651	0.173673
cg01749105	0.0235183	0.0222762	0.293392	-0.00514413	0.0120964	0.671478	-0.00357612	0.0182816	0.845274
cg01749142	-0.0011633	0.006747	0.863426	0.00286853	0.00366376	0.435341	-0.000496175	0.0055371	0.928761
cg01749213	0.0264045	0.0220203	0.233067	-0.00812788	0.0119575	0.498102	-0.0146465	0.0180715	0.419418
cg01749249	0.00418846	0.0114113	0.71429	-0.00465889	0.00619656	0.453746	-0.00522128	0.00936497	0.578296
cg01749252	-0.00526531	0.0118429	0.657485	-0.00616882	0.00643093	0.339541	0.00981301	0.00971918	0.314877
cg01749295	0.0370515	0.0291561	0.206482	-0.0157883	0.0158324	0.320848	-0.0400476	0.0239277	0.0970326
cg01749296	-0.032807	0.0330937	0.323697	0.0145148	0.0179706	0.421006	0.0136723	0.0271592	0.615681
cg01749347	0.000527532	0.00361453	0.88423	0.00180041	0.00196277	0.361003	-0.00507991	0.00296636	0.0896216
cg01749423	0.000218094	0.00219944	0.921193	-0.000256912	0.00119434	0.830082	0.00112036	0.00180503	0.536089
cg01749428	0.00528216	0.00656696	0.422928	-0.00243264	0.003566	0.496561	-0.00429317	0.00538935	0.427398
cg01749436	-0.000831573	0.00382856	0.828453	9.32714e-05	0.00207899	0.964297	0.000131857	0.00314201	0.966602
cg01749464	0.0208984	0.0120683	0.0861336	0.000512978	0.00655332	0.937749	-0.0128571	0.00990414	0.196951
cg01749467	0.00148702	0.00650333	0.819562	-0.00517052	0.00353145	0.146009	-0.00038638	0.00533713	0.942419
cg01749500	-0.00129436	0.0101349	0.89861	-0.00514775	0.00550348	0.35165	0.00193351	0.00831749	0.81661
cg01749530	0.00289706	0.00312831	0.356434	0.0015316	0.00169874	0.369235	-0.00392137	0.00256733	0.12953
cg01749549	-0.0218812	0.012629	0.0859663	0.00160241	0.00685782	0.815682	0.0159787	0.0103643	0.126018
cg01749554	0.00260588	0.0143344	0.85608	-0.00777095	0.00778386	0.320305	0.00612016	0.0117639	0.603935
cg01749555	0.00375123	0.00506731	0.460707	0.00203003	0.00275166	0.462238	-0.00282091	0.00415862	0.498988
cg01749569	-0.00148634	0.00518298	0.774825	0.00196793	0.00281447	0.485891	-0.00258056	0.00425355	0.545311
cg01749634	-0.00647484	0.00802871	0.421717	0.000164784	0.00435976	0.969918	0.00375925	0.00658897	0.569478
cg01749651	-0.0169653	0.0118188	0.153996	0.00418905	0.00641786	0.5153	0.0125225	0.00969942	0.199389
cg01749662	0.0403539	0.0175304	0.0232213	-0.0200061	0.00951938	0.0378695	-0.0297804	0.0143868	0.0407958
cg01749702	-0.00389092	0.00380474	0.308716	-0.00134264	0.00206605	0.51714	0.00184056	0.00312246	0.556761
cg01749718	0.0208369	0.0230918	0.368843	-0.000174528	0.0125394	0.98892	-0.0181587	0.0189509	0.340066
cg01749725	0.0248767	0.0149646	0.0992869	-0.0105587	0.0081261	0.19654	-0.0187991	0.0122811	0.128706
cg01749742	0.00855398	0.0142713	0.550151	-0.00607338	0.00774964	0.434901	-0.00881974	0.0117122	0.453034
cg01749753	0.00934409	0.0191259	0.626129	-0.00948257	0.0103858	0.363222	-0.00603288	0.0156962	0.701459
cg01749778	0.00530243	0.0114899	0.64536	0.00536815	0.00623923	0.391448	-0.00117914	0.00942945	0.900713
cg01749779	0.0132035	0.0249313	0.597458	-0.00180523	0.0135382	0.894165	-0.00838168	0.0204605	0.682858
cg01749784	-0.00231109	0.00746247	0.757379	-0.00180967	0.00405228	0.656056	-0.00096656	0.00612427	0.874885
cg01749792	-0.00691548	0.00913547	0.450673	-0.00228572	0.00496075	0.645881	0.0107722	0.00749727	0.153609
cg01749814	-0.00468124	0.00341397	0.173103	0.000800112	0.00185386	0.666882	0.000848174	0.00280176	0.762668
cg01749866	-0.00117893	0.0113806	0.917682	0.00127215	0.00617989	0.837286	-0.00590418	0.00933976	0.528597
cg01749885	0.0422133	0.0152818	0.00672819	-0.00998986	0.00829835	0.231237	-0.0408731	0.0125414	0.00148773
cg01749904	-0.0140819	0.0112588	0.213682	-0.00591886	0.00611376	0.335108	0.0106035	0.00923983	0.253629
cg01749919	0.00513472	0.00302609	0.09256	-0.00186706	0.00164323	0.258337	-0.00285872	0.00248344	0.252183
cg01750019	-0.000480686	0.0121799	0.968591	-0.0023228	0.00661396	0.726113	0.00585533	0.00999578	0.559223
cg01750032	0.00592532	0.00569387	0.300321	-0.00305812	0.00309189	0.324796	-0.00814487	0.00467283	0.0841228
cg01750051	-0.0316884	0.0118617	0.0086986	0.0140606	0.00644115	0.031166	0.0147402	0.00973461	0.132842
cg01750053	-0.0106342	0.0143182	0.459245	-0.00172489	0.00777508	0.824844	-0.00492821	0.0117506	0.675742
cg01750157	0.0104019	0.01472	0.481281	0.00620858	0.00799329	0.438989	-0.0152285	0.0120804	0.210122
cg01750170	0.00536819	0.0141608	0.705353	-0.0040242	0.0076896	0.601797	0.00112392	0.0116214	0.923132
cg01750172	-0.00312597	0.00305313	0.308149	0.00249666	0.00165791	0.134958	0.00271329	0.00250563	0.281232
cg01750181	-0.0330013	0.0203859	0.108348	0.00138629	0.01107	0.90057	0.0262018	0.0167302	0.12019
cg01750200	0.0162648	0.0123674	0.1912	-0.0013312	0.00671577	0.843238	-0.0145778	0.0101497	0.15376
cg01750221	-0.00241196	0.0215698	0.911169	0.00312377	0.0117128	0.790203	-0.00415926	0.0177018	0.814675
cg01750233	0.00963282	0.00886578	0.279625	-0.00720903	0.0048143	0.137148	-0.0120926	0.00727593	0.0993604
cg01750261	0.0247967	0.0133718	0.0663606	-0.00064336	0.00726118	0.929559	-0.0251171	0.0109739	0.0240013
cg01750271	-0.0182808	0.00987893	0.0669268	0.00105024	0.00536446	0.845145	0.0104818	0.0081074	0.198764
cg01750299	-0.00205925	0.0114052	0.85705	-0.00736792	0.00619326	0.236739	-0.00660572	0.00935998	0.481842
cg01750301	-0.00128297	0.00233373	0.583603	0.000352349	0.00126726	0.781504	0.000477884	0.00191524	0.803426
cg01750341	0.00747452	0.00684217	0.277036	0.00053634	0.00371544	0.885485	-0.00714201	0.00561521	0.20609
cg01750356	0.00712314	0.00820248	0.387059	-0.00185982	0.00445412	0.67709	-0.00508515	0.00673158	0.451613
cg01750375	-0.00979861	0.0124177	0.43176	0.0041745	0.00674307	0.537144	-0.00164763	0.0101909	0.871857
cg01750385	-0.00504174	0.00859778	0.558808	0.00570207	0.00466877	0.224575	0.00570094	0.00705599	0.420859
cg01750446	0.0157075	0.0108526	0.150641	-0.00741113	0.00589316	0.211206	-0.00384404	0.00890643	0.666875
cg01750507	-0.0026957	0.0036806	0.465478	0.0001971	0.00199864	0.921622	0.00297021	0.00302058	0.327606
cg01750527	-0.00297218	0.00803705	0.712235	0.00177825	0.00436429	0.684466	0.00432021	0.00659582	0.51384
cg01750572	-0.020142	0.0163302	0.220047	0.00206926	0.00886762	0.815924	0.0140237	0.0134018	0.297666
cg01750611	0.0156405	0.00778594	0.0470062	-0.00267373	0.00422793	0.52844	-0.0159169	0.00638974	0.0142315
cg01750626	-0.00158063	0.0126929	0.901125	0.00099497	0.00689254	0.885485	-0.00254431	0.0104168	0.807492
cg01750635	0.00490808	0.0130967	0.708562	0.00653681	0.00711177	0.360027	-0.00743454	0.0107481	0.49058
cg01750654	0.00803849	0.0142711	0.574397	0.00259117	0.00774951	0.738741	-0.0187923	0.011712	0.111463
cg01750693	-0.0143945	0.0196172	0.46465	0.0083152	0.0106526	0.436725	0.013683	0.0160994	0.397222
cg01750714	-0.0015134	0.00633723	0.811697	0.00031807	0.00344125	0.926526	0.000255038	0.00520081	0.960978
cg01750716	0.0236044	0.0113971	0.0406902	-0.00450707	0.00618887	0.468005	-0.0215121	0.00935334	0.0233387
cg01750724	0.0611316	0.0252825	0.0172513	-0.0277701	0.0137289	0.045526	-0.0473863	0.0207488	0.0243028
cg01750729	0.00621073	0.00779803	0.427487	0.00265213	0.00423449	0.532406	-0.00251361	0.00639966	0.695247
cg01750764	-0.000522109	0.0081478	0.949023	-0.00259444	0.00442443	0.558816	-0.00383206	0.00668671	0.567756
cg01750780	0.0372209	0.0266842	0.165866	-0.00944525	0.0144901	0.515863	-0.0139645	0.0218991	0.525009
cg01750783	0.00682926	0.00711723	0.339391	-0.00808513	0.00386481	0.0387407	-0.00252287	0.00584095	0.66664
cg01750847	-0.0095407	0.00648718	0.144227	0.000634595	0.00352267	0.85737	0.00599457	0.00532387	0.262625
cg01750885	0.0324167	0.0132969	0.0163739	-0.019287	0.00722051	0.00870724	-0.0228754	0.0109125	0.0383527
cg01750905	0.0117645	0.0121049	0.33324	-0.00196685	0.00657319	0.765334	-0.0138136	0.00993417	0.167181
cg01750938	-0.0209761	0.0242833	0.389575	0.00301113	0.0131864	0.819797	0.0199729	0.0199288	0.31844
cg01751027	-0.0826972	0.0626026	0.189247	0.0183969	0.0339945	0.589484	0.0412761	0.0513765	0.423474
cg01751040	0.00727777	0.00973627	0.456363	0.00531956	0.005287	0.316547	-0.00399164	0.00799033	0.618384
cg01751047	0.00340387	0.0157744	0.829556	0.00534043	0.00856584	0.534275	-0.00058614	0.0129457	0.963969
cg01751057	-0.0526722	0.037798	0.166272	0.024612	0.0205251	0.23306	0.0542332	0.0310199	0.0831961
cg01751134	-0.00324496	0.00590507	0.583762	-0.00461838	0.00320657	0.152627	0.0100143	0.00484615	0.0411339
cg01751147	0.00398742	0.00863554	0.645176	-0.00525628	0.00468928	0.264766	-0.00414401	0.00708699	0.559923
cg01751167	0.0017954	0.00250704	0.47542	3.58222e-05	0.00136138	0.979055	-0.00124277	0.00205747	0.54707
cg01751168	-0.0018503	0.0133338	0.889887	-0.00410696	0.00724051	0.571721	-0.0016186	0.0109427	0.88268
cg01751181	-0.0367867	0.0276234	0.185704	0.011391	0.0150001	0.449238	0.0364225	0.0226698	0.110998
cg01751188	0.00090656	0.0019659	0.645606	5.27899e-06	0.00106752	0.996063	-0.000412353	0.00161337	0.798748
cg01751245	0.0107731	0.0108808	0.3243	-0.00255644	0.00590851	0.666101	-0.00952327	0.00892963	0.288542
cg01751275	-0.00461174	0.0115009	0.689206	0.000181476	0.00624524	0.976871	0.00326836	0.00943853	0.729795
cg01751279	0.0236608	0.0161365	0.145422	-0.0187067	0.00876244	0.0349908	-0.0197587	0.0132428	0.138554
cg01751280	-0.0139557	0.0159828	0.384473	0.00884891	0.00867899	0.310166	0.00726542	0.0131167	0.580768
cg01751320	-0.00110641	0.00686942	0.872339	0.000869241	0.00373024	0.816174	-0.000780493	0.00563757	0.890142
cg01751337	-0.00456136	0.010948	0.677754	-0.00528511	0.00594498	0.375941	0.00842233	0.00898475	0.350605
cg01751341	0.00187338	0.00247441	0.450608	-0.00203506	0.00134366	0.13275	-0.0015627	0.00203069	0.443222
cg01751445	-0.0131371	0.00840265	0.120819	0.0046991	0.00456281	0.30533	0.00743498	0.00689585	0.283312
cg01751470	0.00113562	0.00461405	0.806046	-0.000873013	0.00250553	0.72818	-0.000797906	0.00378665	0.833499
cg01751472	-0.00044233	0.00218777	0.840147	0.000409983	0.001188	0.730677	-0.000464925	0.00179545	0.796161
cg01751540	0.00215792	0.0207572	0.91739	-0.0188086	0.0112716	0.0980267	-0.00741763	0.0170349	0.664099
cg01751549	-0.0180697	0.0169363	0.288345	0.0133543	0.00919678	0.14933	0.00744156	0.0138992	0.593458
cg01751564	0.0270373	0.0332353	0.417683	0.0106289	0.0180475	0.557109	-0.0205675	0.0272754	0.45242
cg01751568	0.00986942	0.00654531	0.134457	-0.00903873	0.00355424	0.0123778	-0.00548061	0.00537158	0.309826
cg01751584	-0.0117826	0.0280333	0.67508	0.0110574	0.0152227	0.469152	0.0211063	0.0230063	0.360933
cg01751605	0.00978434	0.00479376	0.0436389	0.00142635	0.00260311	0.584844	-0.0105191	0.00393413	0.00864262
cg01751640	0.039353	0.0171259	0.0234606	-0.0190561	0.00929972	0.0428315	-0.0213648	0.0140548	0.131354
cg01751675	-0.00161448	0.00824466	0.845112	0.00213756	0.00447702	0.633988	-0.00345609	0.0067662	0.610523
cg01751681	0.00618413	0.014506	0.670711	0.00423199	0.00787706	0.592177	-0.00630741	0.0119047	0.597302
cg01751746	-0.00891765	0.00887613	0.317257	0.00139561	0.00481993	0.772705	0.0104586	0.00728443	0.153913
cg01751800	0.00186655	0.0165944	0.910647	-0.00251343	0.00901109	0.780825	0.0100668	0.0136186	0.461365
cg01751802	0.00593128	0.0182828	0.746238	-0.00779631	0.00992797	0.433973	-0.00435943	0.0150043	0.771946
cg01751807	0.00739465	0.0119072	0.535868	-0.00269255	0.00646585	0.677909	-0.00130617	0.00977194	0.893912
cg01751871	-0.0137745	0.0117865	0.245062	0.00599422	0.0064003	0.35104	0.0111111	0.00967288	0.253176
cg01751892	-0.00183049	0.0123211	0.882169	-0.00304753	0.0066906	0.649652	0.00038	0.0101116	0.97009
cg01751917	0.0666919	0.0316356	0.0372909	-0.0371655	0.0171788	0.0326705	-0.0430796	0.0259626	0.0999049
cg01751961	0.00356222	0.0255987	0.889581	-0.00782209	0.0139006	0.574773	-0.00181936	0.0210082	0.931145
cg01751992	-0.000972311	0.00571864	0.865303	0.00144169	0.00310534	0.643377	-0.000542368	0.00469315	0.908207
cg01752030	0.003573	0.0030736	0.247557	-0.0014614	0.00166903	0.383157	-0.00186814	0.00252243	0.460507
cg01752041	0.0192601	0.0110246	0.0834257	-0.00169012	0.00598658	0.77823	-0.0129219	0.00904762	0.156064
cg01752043	-0.00249627	0.00370814	0.502239	0.00143377	0.0020136	0.477945	0.00186471	0.00304318	0.541307
cg01752051	0.00975745	0.00622249	0.119731	-0.00167553	0.00337894	0.620972	-0.00768624	0.00510665	0.135153
cg01752072	0.00187244	0.00986004	0.849736	-0.00257729	0.00535421	0.631219	0.000460139	0.0080919	0.954757
cg01752189	-0.0125753	0.00841872	0.138109	-0.00123539	0.00457154	0.787486	0.00999239	0.00690904	0.150943
cg01752203	-4.93847e-05	0.0186821	0.997896	0.0116989	0.0101448	0.251331	-0.00448723	0.0153319	0.770324
cg01752235	0.0111665	0.012427	0.370845	0.00455166	0.00674814	0.501404	-0.0108751	0.0101986	0.288608
cg01752257	0.0371289	0.0233882	0.115268	0.00916144	0.0127003	0.472221	-0.0413296	0.0191942	0.033484
cg01752308	-0.0202426	0.0116931	0.0862283	0.00644109	0.00634961	0.312615	0.0159373	0.00959627	0.0996051
cg01752322	-0.00565841	0.00642747	0.38059	0.00432947	0.00349025	0.21745	-0.000770477	0.00527488	0.884137
cg01752326	0.00476788	0.0075021	0.526397	0.000769273	0.0040738	0.850571	-0.00107146	0.0061568	0.862163
cg01752394	-0.000467976	0.00741624	0.9498	-0.00068447	0.00402718	0.865352	0.0033925	0.00608634	0.578389
cg01752462	0.0182456	0.0180509	0.314336	-0.00387633	0.009802	0.693267	-0.00613673	0.0148139	0.679495
cg01752512	0.043849	0.0243998	0.0750625	0.00376359	0.0132496	0.776904	-0.0434344	0.0200243	0.0322291
cg01752534	0.0167168	0.0136265	0.222523	0.00480653	0.00739948	0.517319	-0.00984285	0.0111829	0.380688
cg01752594	0.00645792	0.00962033	0.503451	0.000259728	0.00522404	0.960437	-0.00809408	0.00789518	0.307521
cg01752628	-0.0317666	0.0345753	0.360228	0.0136954	0.0187751	0.467281	0.0279555	0.0283751	0.326683
cg01752665	-0.00521354	0.00636409	0.414437	-0.00269335	0.00345583	0.43744	0.00469099	0.00522286	0.371059
cg01752733	0.00053558	0.00183196	0.770567	-0.000133317	0.000994791	0.893636	-0.000964943	0.00150344	0.522324
cg01752856	-0.00215391	0.00733543	0.769593	-0.00533077	0.00398329	0.183564	0.00354256	0.00602001	0.557427
cg01752870	-0.00291197	0.0218806	0.89437	0.00309528	0.0118816	0.794958	-0.00155678	0.0179569	0.931071
cg01752877	0.0157703	0.0104657	0.134715	0.00241879	0.00568312	0.671224	-0.0170773	0.00858899	0.0492644
cg01752881	-0.0116746	0.015468	0.452007	-0.00169632	0.00839945	0.840324	0.0120959	0.0126942	0.342748
cg01752898	0.0148803	0.00828834	0.0753473	-0.0103238	0.00450074	0.023702	-0.0129667	0.00680205	0.0592211
cg01752912	0.00173418	0.00655954	0.791985	0.00787068	0.00356197	0.0292015	-0.00950908	0.00538326	0.0800998
cg01752941	-0.0143416	0.0182676	0.434091	0.00825914	0.0099197	0.406875	0.0117796	0.0149918	0.433712
cg01752978	-0.00108552	0.0106688	0.919142	-0.00367789	0.00579336	0.526848	0.00354085	0.00875561	0.686697
cg01752979	-0.00545985	0.00678091	0.422453	0.00644266	0.00368217	0.0829608	0.0037182	0.00556493	0.505439
cg01753013	0.045327	0.0181757	0.0141252	-0.0117831	0.00986977	0.235103	-0.042827	0.0149163	0.00490706
cg01753131	0.00811073	0.00942411	0.39131	-0.0084008	0.00511749	0.103532	-0.00871648	0.00773415	0.26219
cg01753140	0.00364006	0.0081891	0.657554	0.000206776	0.00444685	0.962997	-0.00465726	0.0067206	0.489781
cg01753176	-0.0208606	0.00835815	0.0140498	0.00541045	0.00453865	0.235794	0.0144379	0.00685934	0.0375818
cg01753188	0.0126555	0.00853343	0.140921	-0.00277713	0.00463383	0.550194	-0.00581039	0.00700318	0.408517
cg01753198	0.0080793	0.0123794	0.51535	-0.0059448	0.00672228	0.37844	-0.00846645	0.0101595	0.406451
cg01753208	0.00342426	0.00338478	0.313918	0.000800082	0.00183801	0.664199	-0.00344019	0.00277781	0.218184
cg01753209	-0.00160883	0.00778014	0.836558	0.00220661	0.00422478	0.60251	0.00142715	0.00638498	0.823548
cg01753241	-0.0129873	0.00411199	0.00204832	0.00416582	0.0022329	0.0647536	0.00773298	0.00337461	0.0238378
cg01753252	0.00924158	0.0219661	0.674781	0.000680507	0.0119281	0.954608	-0.00606673	0.0180271	0.737109
cg01753263	0.00368552	0.00703924	0.601632	-0.000609595	0.00382246	0.873585	-0.0030029	0.00577694	0.604242
cg01753270	0.022052	0.0191612	0.252282	-0.00325918	0.0104049	0.754696	-0.0118143	0.0157252	0.454079
cg01753315	-0.0226743	0.0144332	0.11906	-0.00379461	0.00783755	0.629236	0.0269804	0.011845	0.0246721
cg01753327	0.000817635	0.00305826	0.789698	-0.00186704	0.0016607	0.263354	0.00150313	0.00250984	0.550474
cg01753331	0.00452004	0.0104202	0.665299	-0.00856333	0.00565837	0.133049	-0.00313515	0.00855159	0.71461
cg01753359	-0.0035234	0.00584655	0.547985	0.00626212	0.0031748	0.0510683	-0.00120942	0.00479813	0.801464
cg01753375	-0.00108136	0.00382956	0.778188	0.00349839	0.00207953	0.095348	0.000661119	0.00314283	0.833778
cg01753385	-0.0156261	0.0104313	0.136998	0.00313728	0.00566443	0.580802	0.023724	0.00856075	0.00655839
cg01753468	-0.0138148	0.0121655	0.258606	0.00233187	0.00660614	0.724775	0.00410799	0.00998397	0.681537
cg01753544	0.00727665	0.013809	0.599289	0.00836775	0.00749856	0.266891	-0.011164	0.0113327	0.326728
cg01753595	-0.00510657	0.0103397	0.622376	0.00484058	0.00561467	0.390491	-0.00165801	0.00848555	0.845446
cg01753596	-0.00187044	0.010355	0.856989	-0.00765887	0.00562296	0.175958	0.00864484	0.00849806	0.311256
cg01753636	-0.011966	0.00846442	0.160279	-2.8437e-05	0.00459636	0.995075	0.00817024	0.00694655	0.242071
cg01753648	0.00173346	0.00937976	0.85372	-8.56839e-05	0.00509341	0.986609	-0.00537817	0.00769775	0.486234
cg01753715	0.0259258	0.0101457	0.0119742	-0.0115237	0.00550933	0.0387693	-0.0196834	0.00832635	0.0198336
cg01753741	0.00023756	0.00780199	0.975764	0.00400709	0.00423664	0.346315	0.00202454	0.00640291	0.752458
cg01753788	0.000174801	0.0110391	0.987395	0.00330181	0.00599444	0.582879	-0.00416669	0.0090595	0.646478
cg01753796	-0.000323961	0.00316799	0.918736	-0.00149018	0.00172028	0.388242	0.0018948	0.00259989	0.467674
cg01753815	-0.00353405	0.00903846	0.696552	0.00645057	0.00490807	0.191487	0.00947858	0.00741765	0.203996
cg01753830	0.00173361	0.00771339	0.822588	-0.00301282	0.00418853	0.47348	0.00367771	0.0063302	0.562443
cg01753879	0.00259284	0.00249736	0.301439	-0.00181331	0.00135612	0.183938	-0.00172826	0.00204952	0.400918
cg01753920	-0.0123478	0.00797499	0.124419	0.00532832	0.00433059	0.221175	0.00480935	0.00654489	0.46401
cg01753936	-0.0117569	0.0122822	0.34055	0.00471784	0.00666951	0.48083	-0.000291758	0.0100797	0.976961
cg01753950	0.00719196	0.0138974	0.605843	0.00303138	0.00754656	0.688692	-0.00558439	0.0114052	0.625368
cg01753966	-0.00369448	0.0131969	0.780041	0.00103609	0.00716619	0.885306	0.00907932	0.0108304	0.403669
cg01754028	-0.00599593	0.00440745	0.176482	0.00212616	0.00239334	0.376283	0.00164311	0.00361709	0.650535
cg01754037	-0.0011612	0.00689128	0.866498	-0.00201505	0.00374211	0.591335	0.00515508	0.00565552	0.364018
cg01754082	0.000600323	0.00261621	0.818935	-0.00248305	0.00142065	0.0832852	0.0008872	0.00214706	0.680252
cg01754162	-0.00028851	0.00292599	0.921633	0.00221666	0.00158887	0.165791	-0.000352895	0.00240129	0.883432
cg01754163	0.00759915	0.013079	0.562417	-0.0106099	0.00710218	0.138066	0.0015623	0.0107336	0.884541
cg01754205	0.00450933	0.0121499	0.711246	0.00293293	0.00659764	0.657524	-0.0101594	0.00997112	0.310496
cg01754219	0.00812434	0.010856	0.455832	-0.00561236	0.00589503	0.343159	0.000775735	0.00890925	0.930774
cg01754232	0.000788931	0.00825438	0.92403	0.00087756	0.0044823	0.845141	0.00196186	0.00677418	0.77266
cg01754257	-0.0096388	0.00760104	0.207443	0.00231376	0.00412753	0.576232	0.00739842	0.006238	0.238168
cg01754290	-0.0161674	0.00964816	0.0966384	0.00177411	0.00523915	0.735538	0.0186025	0.00791802	0.0205886
cg01754307	0.0275394	0.0183846	0.137006	-0.000224299	0.0099832	0.982116	-0.0241876	0.0150878	0.111774
cg01754423	-0.00811987	0.0100049	0.418781	-0.00400737	0.00543289	0.46232	0.013582	0.00821081	0.100945
cg01754534	-0.017379	0.0246763	0.482748	0.0115528	0.0133997	0.39047	0.022157	0.0202512	0.276298
cg01754642	-0.0197966	0.0122466	0.108851	0.0134115	0.00665016	0.0461603	-0.00174823	0.0100505	0.862229
cg01754709	-0.00731247	0.00675024	0.281048	0.00303777	0.00366552	0.409046	0.00738575	0.00553977	0.185213
cg01754713	0.0255872	0.011485	0.0279226	-0.00219269	0.00623658	0.725822	-0.0231336	0.00942544	0.0156808
cg01754719	-0.0122953	0.00905204	0.17715	0.0105771	0.00491545	0.033599	0.00882068	0.0074288	0.237642
cg01754756	0.0210455	0.0170369	0.219354	-0.00882993	0.00925139	0.341952	-0.0101087	0.0139818	0.47122
cg01754780	-0.00946485	0.0144145	0.512796	-0.0032129	0.00782737	0.68226	-0.000245268	0.0118296	0.983496
cg01754790	-0.00332652	0.00675325	0.62329	0.00345352	0.00366715	0.348387	-0.00154958	0.00554223	0.780313
cg01754828	-0.000969434	0.00551788	0.860861	-0.000605972	0.00299632	0.840104	0.0053783	0.0045284	0.237516
cg01754848	-0.0304937	0.0293349	0.30085	0.0194507	0.0159294	0.224676	0.0443918	0.0240744	0.0678835
cg01754958	-0.00170278	0.00268625	0.527469	0.00125348	0.00145869	0.392035	0.000762966	0.00220454	0.729937
cg01754967	-0.00498731	0.0120862	0.680671	1.80128e-05	0.00656308	0.997815	0.00512113	0.00991889	0.606681
cg01755009	0.00803875	0.00703868	0.2559	-0.00468716	0.00382215	0.222699	-0.0025331	0.00577648	0.66187
cg01755037	-0.0101893	0.00963837	0.292753	0.00641971	0.00523384	0.2226	0.010695	0.00790998	0.179118
cg01755039	0.0101033	0.0109005	0.356027	-0.00560267	0.00591921	0.345957	-0.0133526	0.0089458	0.138401
cg01755091	0.0177612	0.0127248	0.16559	-0.0034697	0.00690986	0.616574	-0.0137843	0.010443	0.189591
cg01755100	-0.0217549	0.0128728	0.0938631	0.0104234	0.00699022	0.138788	0.00671947	0.0105644	0.526067
cg01755164	-0.0109186	0.0110422	0.324927	0.0095205	0.00599613	0.115208	0.0073941	0.00906205	0.416297
cg01755187	-0.00301484	0.00409921	0.46362	-0.00124079	0.00222596	0.578375	0.00187717	0.00336413	0.577982
cg01755216	-0.00812491	0.0115544	0.483424	-0.000181226	0.00627428	0.977009	0.00414747	0.00948242	0.66269
cg01755224	0.0304245	0.0140684	0.0327369	-0.0056341	0.00763946	0.462389	-0.0311348	0.0115456	0.00810569
cg01755266	0.00143023	0.0088094	0.871326	-0.00198674	0.00478369	0.678719	0.00357061	0.00722966	0.622374
cg01755336	0.0202531	0.0153264	0.189094	0.00115998	0.00832257	0.889407	-0.0222969	0.012578	0.0790491
cg01755342	0.00976458	0.00719858	0.177731	-0.00692238	0.00390898	0.0793487	-0.0069041	0.00590771	0.245067
cg01755353	0.00226007	0.00821886	0.783843	0.000523118	0.00446301	0.906906	-0.00326188	0.00674503	0.629633
cg01755369	-0.000474479	0.00259228	0.855107	0.00191424	0.00140766	0.176651	-0.000924313	0.00212743	0.664795
cg01755441	0.00314537	0.00981792	0.749296	-0.00428438	0.00533134	0.423349	-0.0160281	0.00805734	0.0491552
cg01755457	0.00415281	0.00775891	0.593571	-0.00788214	0.00421325	0.0640306	0.00257392	0.00636755	0.686833
cg01755505	-0.00253697	0.0267589	0.924639	-0.00636351	0.0145306	0.66229	0.0171877	0.0219604	0.435503
cg01755528	0.00773573	0.0105608	0.465426	0.000698013	0.00573475	0.903346	0.000830644	0.00866702	0.923822
cg01755539	0.000848548	0.00255588	0.740522	-0.000116809	0.0013879	0.93308	-0.00101148	0.00209755	0.63061
cg01755541	-0.0248552	0.0193273	0.201136	0.00689907	0.0104951	0.512322	0.0173682	0.0158614	0.275911
cg01755551	-0.00264101	0.0137455	0.84799	0.00101679	0.00746412	0.891893	0.0115979	0.0112806	0.306149
cg01755562	0.0183461	0.00977136	0.0630935	-0.00417091	0.00530605	0.433519	-0.0122253	0.00801912	0.13025
cg01755579	0.00150613	0.00687153	0.826913	-0.00436781	0.00373138	0.244305	-0.000635226	0.0056393	0.910519
cg01755617	0.00146312	0.0135157	0.913991	0.00283837	0.00733929	0.699699	-0.00846704	0.011092	0.44689
cg01755628	0.00295193	0.00235622	0.212926	0.000491468	0.00127948	0.701634	-0.00229148	0.0019337	0.238562
cg01755673	-0.000154124	0.0121951	0.989939	-0.00928038	0.00662219	0.163908	0.00475385	0.0100082	0.635733
cg01755703	0.00256854	0.00338449	0.449527	0.0020614	0.00183785	0.26446	-0.00161588	0.00277757	0.561918
cg01755728	0.00137804	0.00595209	0.81734	-0.00125349	0.00323211	0.698896	-0.00046819	0.00488474	0.923816
cg01755729	-0.00298781	0.00395676	0.451793	-0.000841773	0.0021486	0.695981	0.00102849	0.00324722	0.75205
cg01755749	-0.0347896	0.0234188	0.140261	0.0351511	0.0127169	0.00669352	0.0181585	0.0192193	0.346829
cg01755805	0.0253843	0.0160838	0.11738	0.00763749	0.00873385	0.383768	-0.0197106	0.0131996	0.138229
cg01755807	0.00130597	0.00930268	0.888611	0.00576835	0.00505155	0.255976	-0.00581385	0.00763449	0.447973
cg01755841	0.0123495	0.0128178	0.337429	-0.00625584	0.00696035	0.370732	-0.00619174	0.0105193	0.557331
cg01755850	-0.029164	0.0207315	0.162321	0.0233263	0.0112576	0.040599	0.0250321	0.0170138	0.144071
cg01755891	-0.00623312	0.0177552	0.726216	0.0118383	0.00964144	0.222124	0.0151302	0.0145713	0.301381
cg01755924	-0.0101213	0.00950216	0.289137	0.00407357	0.00515987	0.431535	0.0022024	0.0077982	0.778149
cg01755953	0.00880227	0.0175863	0.61771	0.00167936	0.00954974	0.860732	-0.0102636	0.0144327	0.478506
cg01756040	-0.0078106	0.0144124	0.588959	-0.0120334	0.00782625	0.127026	0.0105743	0.0118279	0.373269
cg01756060	-0.0040296	0.00291576	0.16977	0.000404326	0.00158332	0.798917	0.00351112	0.0023929	0.145145
cg01756063	0.0213214	0.0145142	0.144687	-0.00977138	0.00788153	0.217694	-0.0226547	0.0119115	0.0597967
cg01756103	-0.0138398	0.0107604	0.201079	0.014464	0.00584311	0.0148343	0.00705864	0.00883078	0.425826
