## Supplementary Data 12 NeuN+InteractionModelResults for "Neuron-Specific DNA Methylation Differences in the Prefrontal Cortex in Parkinson’s Disease" (part 7 of 85)

### Sheet: Sheet 1 (continued)
Supplementary Data 12: Results from linear regression analysis considering PD and GBA1 status in NeuN+ samples
cg01756288	-0.00322676	0.00294314	0.275312	-0.00139523	0.00159819	0.384561	0.00269569	0.00241536	0.26683
cg01756303	0.0133471	0.0077248	0.0868263	0.00197141	0.00419473	0.639305	-0.0103172	0.00633956	0.106507
cg01756313	-0.00202874	0.00658094	0.758456	-0.000986576	0.00357359	0.783009	0.000722004	0.00540082	0.893897
cg01756327	-0.00357111	0.00258718	0.170291	0.00175276	0.0014049	0.214824	0.00296673	0.00212324	0.165146
cg01756381	-0.00113365	0.00432534	0.793738	0.000412205	0.00234875	0.86101	0.00479809	0.00354971	0.179249
cg01756421	0.00270509	0.0115614	0.815438	0.00483546	0.00627806	0.442823	-0.00804307	0.00948814	0.398447
cg01756424	-0.00851053	0.00990388	0.392037	0.00457396	0.00537801	0.396899	0.0153939	0.00812788	0.0608564
cg01756451	0.00287453	0.0190124	0.880101	-0.00284702	0.0103242	0.783248	-0.00145536	0.0156031	0.925855
cg01756461	0.00324319	0.011403	0.776626	0.00180091	0.00619204	0.771719	0.00144978	0.00935814	0.877167
cg01756512	-0.00646778	0.0106356	0.544358	-0.0028447	0.00577536	0.623307	0.00206854	0.00872839	0.813105
cg01756524	-0.00619415	0.01047	0.555327	0.000857172	0.00568544	0.880436	0.000175537	0.0085925	0.983738
cg01756536	-0.00305592	0.0232464	0.895653	0.0145343	0.0126233	0.252068	-0.0120783	0.0190778	0.527978
cg01756555	0.00613735	0.00616975	0.322041	-0.00124501	0.0033503	0.710897	-0.00572718	0.00506337	0.260472
cg01756564	-0.00593292	0.00459134	0.198996	5.65123e-05	0.00249319	0.981957	0.00598699	0.00376801	0.114953
cg01756599	0.001921	0.00805512	0.811951	-0.00412731	0.0043741	0.347452	0.00220241	0.00661065	0.739647
cg01756638	0.000118453	0.0124244	0.99241	0.00406595	0.00674673	0.547978	-0.00129523	0.0101964	0.89915
cg01756647	0.000125957	0.00869664	0.988471	-0.0041916	0.00472246	0.376698	-0.00326777	0.00713713	0.647959
cg01756660	0.00828601	0.00312186	0.00912844	-0.00300878	0.00169524	0.0786895	-0.00595324	0.00256204	0.0219828
cg01756687	0.00482281	0.0311477	0.877234	-0.0125879	0.0169139	0.45832	0.0235697	0.0255622	0.358518
cg01756700	0.0252375	0.0165275	0.129631	-0.0166672	0.00897478	0.0659695	-0.0192056	0.0135637	0.159614
cg01756756	-0.00199503	0.00499929	0.690621	0.00483733	0.00271472	0.0775267	0.00336606	0.0041028	0.413746
cg01756770	0.00216803	0.0066392	0.744629	0.000185955	0.00360523	0.958958	-0.00384987	0.00544864	0.481325
cg01756799	-0.00442656	0.0104282	0.672046	-1.28364e-06	0.00566275	0.99982	0.000811922	0.00855821	0.92459
cg01756814	0.00338905	0.00427829	0.429978	-0.000197456	0.0023232	0.932422	-0.00248524	0.00351109	0.480551
cg01756827	0.00883607	0.00659781	0.183252	-0.00261156	0.00358275	0.467595	-0.00338778	0.00541466	0.532829
cg01756836	0.0251987	0.0129892	0.0549435	-0.00990485	0.00705341	0.163058	-0.0142658	0.0106599	0.183571
cg01756841	-5.29179e-05	0.0026038	0.983822	-0.00047348	0.00141392	0.73836	0.00137659	0.00213688	0.520781
cg01756883	-0.00212227	0.00785461	0.787517	-0.00237969	0.00426522	0.578026	0.00280778	0.0064461	0.663996
cg01756899	-0.00829795	0.0117822	0.482749	0.011521	0.006398	0.0744864	-0.00171786	0.0096694	0.859317
cg01756902	-0.012326	0.0062659	0.0516832	0.00184093	0.00340251	0.589568	0.00437681	0.00514227	0.396539
cg01757056	-0.000160277	0.0114281	0.988836	0.0103386	0.00620568	0.098561	-0.00216518	0.00937875	0.817852
cg01757068	-0.0209414	0.0221214	0.345888	-0.00276593	0.0120124	0.81832	0.0103652	0.0181545	0.5692
cg01757101	-0.0115761	0.0111197	0.300138	-0.00426909	0.00603821	0.481054	0.000645548	0.00912565	0.943733
cg01757116	0.00912774	0.00963919	0.345744	-0.00318347	0.00523428	0.544311	-0.00168315	0.00791066	0.8319
cg01757121	-0.0105366	0.0231689	0.650169	-0.00494115	0.0125812	0.695272	0.0141079	0.0190142	0.459689
cg01757127	-0.0238558	0.0259528	0.360004	0.0101081	0.0140929	0.474745	0.0219513	0.0212989	0.304975
cg01757161	0.00455954	0.00923986	0.622668	-0.00424364	0.00501744	0.399512	-0.00407585	0.00758293	0.592006
cg01757168	-0.00879592	0.00704778	0.214666	0.00102576	0.00382709	0.789182	0.00204034	0.00578395	0.724943
cg01757206	-0.00780815	0.0263397	0.767452	0.00525203	0.014303	0.714177	0.00962702	0.0216164	0.656936
cg01757209	-0.00409679	0.00468656	0.383937	-0.000486791	0.0025449	0.848658	0.00386279	0.00384615	0.317426
cg01757255	-0.0110019	0.0123092	0.373382	-0.00245431	0.00668415	0.714188	0.00327579	0.0101019	0.746345
cg01757272	-0.0100026	0.00857515	0.245952	0.00165334	0.00465649	0.723224	0.00322988	0.00703743	0.64717
cg01757283	0.0102271	0.0501746	0.838863	-0.00175069	0.0272458	0.948884	0.0119993	0.0411771	0.771288
cg01757308	-0.00181064	0.00904696	0.841742	0.00616466	0.00491269	0.212195	0.000933501	0.00742462	0.900175
cg01757312	0.000133453	0.00556454	0.98091	-0.000590144	0.00302166	0.845515	-0.00326935	0.00456669	0.475562
cg01757395	-0.00417014	0.00753439	0.581058	-0.00550411	0.00409133	0.181293	0.0130757	0.0061833	0.0367153
cg01757525	0.00509575	0.0023716	0.0338546	-0.00108757	0.00128783	0.400223	-0.00425732	0.00194631	0.0308316
cg01757534	0.00441005	0.00303665	0.149273	-0.000167765	0.00164897	0.919149	-0.00290682	0.00249211	0.245972
cg01757535	-0.00105762	0.0099455	0.915505	0.00833978	0.00540062	0.125405	0.00353324	0.00816204	0.665944
cg01757544	0.0168567	0.0138489	0.22614	0.00812376	0.00752026	0.282394	-0.0156689	0.0113655	0.170805
cg01757548	0.0154818	0.0151413	0.308794	-0.00251577	0.00822206	0.760199	-0.015668	0.0124261	0.210017
cg01757584	-0.00773534	0.0198781	0.697925	0.0073342	0.0107942	0.498276	0.00838343	0.0163135	0.608355
cg01757586	-0.00258349	0.0211477	0.902992	0.010863	0.0114837	0.346247	-0.00780974	0.0173554	0.653605
cg01757643	0.00946021	0.00985581	0.33923	-0.001658	0.00535191	0.757303	-0.00844909	0.00808843	0.298503
cg01757646	0.0358997	0.0264292	0.177137	-0.0224825	0.0143516	0.120093	-0.0322965	0.0216898	0.139345
cg01757722	-0.00266193	0.00538234	0.621891	0.000322969	0.00292272	0.912212	0.00417966	0.00441716	0.346104
cg01757745	0.0207613	0.0145124	0.155381	-0.0131068	0.00788052	0.0991203	-0.0197448	0.01191	0.100199
cg01757760	0.0128928	0.00789394	0.105276	-0.00354374	0.00428657	0.410193	-0.00538753	0.00647837	0.407426
cg01757798	-0.00383394	0.00262417	0.146863	0.000602512	0.00142498	0.673251	0.0016718	0.0021536	0.439247
cg01757806	0.00353763	0.00901539	0.695523	0.00040383	0.00489555	0.934408	0.000136037	0.00739872	0.985364
cg01757942	-0.000195186	0.0220072	0.99294	-0.0215187	0.0119503	0.0744945	0.0107011	0.0180608	0.554728
cg01757980	-0.00783396	0.0165075	0.636035	-0.0112112	0.00896393	0.213696	0.00193655	0.0135473	0.886593
cg01758022	-7.16467e-05	0.0119625	0.995232	0.00306515	0.0064959	0.637962	-0.00163249	0.00981737	0.868238
cg01758041	-0.0283173	0.00999507	0.00548444	0.0244149	0.00542753	1.70653e-05	0.0194666	0.00820272	0.0193705
cg01758046	0.0181991	0.0225343	0.421054	0.0157887	0.0122366	0.199656	-0.0238333	0.0184934	0.20019
cg01758106	0.000317198	0.00946764	0.973334	0.00659563	0.00514112	0.202218	-0.00171162	0.00776987	0.826055
cg01758115	0.00138736	0.0157762	0.930084	-0.00907032	0.00856678	0.29202	-0.00285003	0.0129471	0.826179
cg01758122	-0.111839	0.11676	0.340236	0.00155841	0.063403	0.980435	0.0230805	0.095822	0.810106
cg01758167	-0.00345702	0.00211093	0.104347	-7.75538e-05	0.00114628	0.946182	0.00433961	0.00173239	0.0137114
cg01758197	-0.023306	0.00741042	0.002136	0.00411764	0.00402401	0.308427	0.0121278	0.00608156	0.048606
cg01758201	0.018676	0.0142396	0.192401	-0.00582312	0.0077324	0.45301	-0.00872873	0.0116861	0.456698
cg01758224	-0.017407	0.0269241	0.519289	-0.00399903	0.0146203	0.784962	-0.00910185	0.022096	0.681197
cg01758312	-0.000988688	0.00504714	0.845057	-0.00295349	0.0027407	0.283552	0.002451	0.00414207	0.555244
cg01758314	-0.00565108	0.0115646	0.626059	0.00723486	0.0062798	0.251784	0.00758199	0.00949076	0.426081
cg01758336	-0.00961673	0.0106814	0.369912	-0.00186707	0.0058002	0.748141	0.00711694	0.00876594	0.418611
cg01758418	-0.000268289	0.00946831	0.977446	0.00068335	0.00514149	0.894508	0.000686922	0.00777042	0.929718
cg01758450	0.00236959	0.00522255	0.650922	-0.00299179	0.00283595	0.29376	7.85305e-06	0.00428602	0.998541
cg01758484	-0.000652823	0.00851853	0.939053	-0.00525173	0.00462574	0.258706	0.00269047	0.00699095	0.701092
cg01758512	-0.00271231	0.00200133	0.178112	0.000470862	0.00108676	0.665666	0.00148561	0.00164244	0.367701
cg01758539	0.0197413	0.020648	0.341126	-0.0181883	0.0112123	0.10763	-0.013323	0.0169454	0.433421
cg01758548	-0.00759016	0.0170297	0.656689	0.0180539	0.00924747	0.0534432	0.00898293	0.0139758	0.521726
cg01758560	0.00723719	0.00743689	0.332615	-0.00736504	0.00403839	0.0709038	0.00169351	0.00610328	0.781936
cg01758575	-0.00439025	0.00761272	0.565321	0.00706925	0.00413387	0.0900702	0.000552693	0.00624758	0.929668
cg01758588	-0.00609248	0.00694684	0.38239	0.00228723	0.00377228	0.545547	0.00619703	0.00570111	0.279419
cg01758634	-0.00203739	0.0026878	0.450063	0.000416022	0.00145953	0.776151	0.0015045	0.00220581	0.496633
cg01758637	-0.0205259	0.0131412	0.121172	0.00892837	0.00713593	0.213521	0.0118715	0.0107847	0.273396
cg01758672	0.00312092	0.00437948	0.477588	-0.00218347	0.00237815	0.360555	-0.0010232	0.00359413	0.776419
cg01758743	0.0195595	0.00876719	0.0277109	-0.00341306	0.00476077	0.474947	-0.0126836	0.00719503	0.0807067
cg01758747	0.00827779	0.0107358	0.442335	-0.00708988	0.00582978	0.226532	-0.0101461	0.00881065	0.251994
cg01758805	-0.000825872	0.00320154	0.796919	0.000497186	0.0017385	0.775427	-0.00169257	0.00262743	0.520792
cg01758840	0.00054809	0.0109515	0.960176	-0.00404366	0.00594688	0.497956	-0.0100499	0.00898761	0.265919
cg01758844	0.00302414	0.00827508	0.715476	0.00615775	0.00449354	0.173366	-0.00223041	0.00679117	0.743212
cg01758856	-0.00355065	0.0073502	0.630007	-0.00763345	0.00399131	0.0584106	0.00885949	0.00603213	0.144764
cg01758864	0.000226032	0.00646357	0.972167	0.00278441	0.00350985	0.429304	5.93456e-05	0.0053045	0.991094
cg01758870	-0.00633739	0.00979427	0.518947	0.0007742	0.00531849	0.884529	0.00625751	0.00803792	0.437947
cg01758880	-0.009618	0.0192746	0.618777	0.00898862	0.0104665	0.39232	0.0027127	0.0158182	0.864152
cg01758885	-0.00215681	0.00244856	0.38032	1.70764e-05	0.00132962	0.989776	0.00166874	0.00200947	0.408091
cg01758899	0.000911278	0.00345053	0.792198	0.000177518	0.00187371	0.924693	0.000103313	0.00283177	0.970963
cg01758940	0.00491036	0.0156282	0.753965	-0.00767172	0.00848644	0.367972	-0.00977878	0.0128257	0.447432
cg01758942	-0.00428545	0.00726273	0.55636	0.00305708	0.00394381	0.439908	0.00760561	0.00596035	0.204631
cg01758949	-0.00308433	0.00281216	0.275131	0.00281966	0.00152706	0.0675141	0.000747181	0.00230787	0.74674
cg01758988	-0.00153794	0.00759818	0.839971	0.00147049	0.00412597	0.722224	-0.00414545	0.00623565	0.50757
cg01758993	-0.00374853	0.00530233	0.481087	-0.000501698	0.00287928	0.861993	0.00391638	0.0043515	0.370082
cg01759026	-0.0142985	0.0308137	0.643543	0.0183071	0.0167325	0.276299	0.0164439	0.0252881	0.516879
cg01759033	-0.00393873	0.00703616	0.576765	-0.0023065	0.00382078	0.547305	-0.00122315	0.00577441	0.832638
cg01759110	0.00872479	0.00798046	0.276664	-0.00275902	0.00433356	0.525666	-0.0102741	0.00654938	0.119586
cg01759112	-0.00151183	0.0092142	0.869972	0.00299931	0.00500351	0.550112	0.00316477	0.00756188	0.676385
cg01759114	0.0199205	0.0249485	0.426322	-0.00209164	0.0135476	0.877583	-0.0217322	0.0204747	0.290824
cg01759126	-0.000709398	0.0024665	0.774185	0.00122127	0.00133936	0.363853	0.000190136	0.0020242	0.925335
cg01759136	-0.00315428	0.00624646	0.614589	0.00239682	0.00339196	0.481299	0.00231023	0.00512633	0.653122
cg01759155	0.0025706	0.00839229	0.759952	0.00259422	0.00455719	0.570341	0.00227759	0.00688735	0.741507
cg01759172	0.0197624	0.0139606	0.159723	-0.0097685	0.00758091	0.200253	-0.00982192	0.0114572	0.393157
cg01759218	0.00221435	0.00488544	0.651258	0.00370173	0.0026529	0.16572	-0.00238296	0.00400937	0.553499
cg01759226	0.0105448	0.0107632	0.329377	-0.0124222	0.00584463	0.0357907	-0.00770471	0.00883309	0.384969
cg01759244	-0.0463044	0.0190843	0.0168783	0.00643129	0.0103632	0.536152	0.031445	0.015662	0.0471242
cg01759310	-0.0049501	0.00979321	0.614245	0.0066025	0.00531792	0.217041	0.00391813	0.00803706	0.626868
cg01759337	-0.00426788	0.00363031	0.242283	0.00133691	0.00197134	0.499085	0.00293105	0.00297931	0.327372
cg01759386	-0.00617345	0.02421	0.799202	0.0019136	0.0131465	0.884536	-0.00747711	0.0198686	0.707398
cg01759437	0.00475433	0.0114842	0.679687	-0.00450426	0.00623614	0.471654	0.0041458	0.00942478	0.660885
cg01759469	-0.00155971	0.00688029	0.821084	-0.00455161	0.00373614	0.22573	0.00593816	0.00564649	0.295262
cg01759568	-0.0101501	0.00943519	0.284385	-0.00257174	0.0051235	0.616707	0.0119641	0.00774324	0.125193
cg01759575	0.0176435	0.00934037	0.0615321	-0.000120811	0.00507202	0.98104	-0.0194575	0.00766542	0.0125371
cg01759622	0.0111249	0.00916431	0.227371	-0.00223535	0.00497641	0.654178	-0.00775818	0.00752093	0.304548
cg01759672	-0.0381554	0.0137335	0.00642758	0.0196145	0.00745759	0.00975799	0.0295836	0.0112708	0.00990288
cg01759679	0.00160187	0.00944766	0.865674	3.93787e-05	0.00513028	0.99389	-0.00518502	0.00775347	0.505065
cg01759760	0.00403869	0.0148248	0.785803	0.00190809	0.00805016	0.813078	-0.00377459	0.0121663	0.756959
cg01759807	0.00471324	0.012091	0.697427	-0.00526706	0.00656566	0.424159	-0.00334287	0.00992279	0.736843
cg01759835	-0.0255426	0.0199977	0.204194	0.00382901	0.0108592	0.725059	0.0247326	0.0164117	0.134673
cg01759837	0.000767569	0.00455794	0.866576	1.26842e-05	0.00247506	0.99592	-0.00422227	0.00374059	0.26145
cg01759870	0.00301377	0.0162161	0.852905	-0.00678755	0.0088057	0.44247	-0.000813277	0.0133082	0.951382
cg01759887	0.0133301	0.0151085	0.379543	-0.00416933	0.00820424	0.612336	-0.0155773	0.0123992	0.211664
cg01759889	-0.00100666	0.0106996	0.925213	0.000693783	0.00581011	0.905169	-0.00104853	0.00878091	0.905169
cg01759906	-0.0051677	0.00905813	0.5695	-0.000662191	0.00491876	0.893154	0.0094581	0.0074338	0.205946
cg01759909	0.000406316	0.00528076	0.938809	0.000358847	0.00286756	0.900641	-0.00158693	0.0043338	0.714938
cg01759912	0.0093523	0.0117061	0.426054	-0.0109852	0.00635664	0.0867687	-0.000782033	0.0096069	0.935269
cg01759986	0.0055615	0.00705224	0.432034	0.00723616	0.00382951	0.0614471	-0.00694113	0.0057876	0.232984
cg01760027	-0.00435983	0.0154055	0.777705	-0.0174305	0.00836549	0.0395113	0.0121821	0.0126429	0.337384
cg01760100	-0.0189925	0.0109282	0.0850208	-0.00148213	0.00593425	0.803239	0.0183504	0.00896853	0.0431324
cg01760103	0.0215696	0.00926496	0.0217364	-0.00034773	0.00503107	0.945022	-0.0197988	0.00760354	0.0104894
cg01760110	0.000415801	0.00705066	0.95308	4.15931e-05	0.00382866	0.991352	-0.00428007	0.00578631	0.461064
cg01760116	0.00161768	0.00759098	0.831639	-0.00424807	0.00412206	0.305003	-0.000340373	0.00622974	0.956527
cg01760119	0.0734258	0.108833	0.501304	-0.0548141	0.0590986	0.355696	-0.0460172	0.0893166	0.607437
cg01760174	-0.00941614	0.00952712	0.32515	0.00411145	0.00517342	0.428484	0.00523162	0.00781868	0.504822
cg01760178	0.00704243	0.00815727	0.389834	-0.00397693	0.00442957	0.371245	-0.00667506	0.00669448	0.320905
cg01760189	0.00270789	0.0147777	0.854946	-0.0146213	0.0080246	0.0711622	-0.00150258	0.0121277	0.901624
cg01760202	0.00411256	0.00962799	0.670108	0.00872773	0.0052282	0.0978904	-0.00168124	0.00790146	0.831896
cg01760223	-0.000659689	0.00770897	0.931961	0.0064174	0.00418613	0.128144	0.00106288	0.00632657	0.86689
cg01760227	-0.0171586	0.0174671	0.32809	0.00732277	0.00948502	0.441749	0.00468588	0.0143349	0.744375
cg01760279	0.0119318	0.0108195	0.272517	-0.00353909	0.0058752	0.548162	-0.00688657	0.00887928	0.439663
cg01760415	0.00717263	0.0086589	0.409264	-0.00383438	0.00470196	0.416557	-0.00240517	0.00710616	0.73566
cg01760434	0.0336427	0.0341266	0.326384	-0.0593036	0.0185315	0.00179529	-0.00763746	0.0280069	0.785596
cg01760580	-0.00516022	0.00662052	0.437401	-0.00692479	0.00359508	0.0566623	0.0088927	0.00543331	0.104551
cg01760656	0.00524642	0.00901288	0.561689	0.00226837	0.00489418	0.643934	-0.00986396	0.00739666	0.1851
cg01760756	-0.0348417	0.0231722	0.135551	0.00342961	0.012583	0.785703	0.0188773	0.0190169	0.323055
cg01760763	0.0139534	0.0198898	0.484449	0.000507498	0.0108006	0.962608	-0.0118239	0.0163231	0.470376
cg01760768	-0.0108421	0.00873299	0.217059	0.00631563	0.0047422	0.185681	0.0060045	0.00716696	0.403958
cg01760788	-0.0290501	0.0169866	0.0900522	0.0164775	0.00922409	0.0767964	0.0107727	0.0139405	0.441322
cg01760790	0.0198279	0.0198087	0.319039	-0.00562088	0.0107566	0.602336	-0.0126013	0.0162566	0.439912
cg01760846	-0.0111273	0.00559955	0.049389	0.00187695	0.00304068	0.538325	0.00685495	0.00459542	0.138643
cg01760876	0.00378961	0.0123168	0.758909	0.0089306	0.00668829	0.184548	-0.00412793	0.0101081	0.68379
cg01760983	0.00216374	0.0142414	0.879517	-0.00796127	0.00773335	0.305516	0.000543166	0.0116875	0.963017
cg01761020	0.00466011	0.00679779	0.494449	-0.00282904	0.00369134	0.445081	-0.00126785	0.00557879	0.820642
cg01761197	0.00233737	0.00830892	0.779002	-0.0030976	0.00451192	0.493818	-0.00385011	0.00681894	0.573481
cg01761228	-0.0136885	0.00834806	0.103919	0.00594005	0.00453317	0.192806	0.00736229	0.00685105	0.284896
cg01761236	-0.00482636	0.0136895	0.725093	-0.00486265	0.00743367	0.514388	0.00084974	0.0112346	0.939846
cg01761256	0.00367995	0.00720823	0.61071	-0.0042454	0.00391422	0.280466	0.00588504	0.00591562	0.322002
cg01761362	-0.00882757	0.0134197	0.512037	0.00931774	0.00728718	0.203712	0.00100887	0.0110132	0.927178
cg01761369	-0.00308505	0.0108263	0.776211	0.00233672	0.00587889	0.691786	0.00300425	0.00888486	0.735908
cg01761409	-0.0139929	0.0143611	0.332015	0.00687399	0.00779839	0.379989	0.00767375	0.0117858	0.51634
cg01761420	0.000195102	0.00655222	0.976299	-0.0016687	0.00355799	0.639998	0.000255414	0.00537725	0.962202
cg01761478	-0.0180726	0.0120911	0.137855	0.00280257	0.00656573	0.670324	0.00894312	0.00992289	0.369418
cg01761552	-0.0117528	0.0168909	0.488019	0.00595505	0.00917211	0.517526	0.00358425	0.013862	0.796452
cg01761595	0.011186	0.0133776	0.404868	-0.00865128	0.0072643	0.236245	-0.00349168	0.0109787	0.751056
cg01761618	0.0131966	0.0109128	0.229147	-0.00194987	0.00592585	0.742747	-0.00754909	0.00895584	0.4011
cg01761657	-0.000690921	0.0146448	0.962456	0.00657894	0.00795244	0.409867	-0.00312129	0.0120187	0.795578
cg01761662	-0.00240611	0.00411406	0.559847	0.000333421	0.00223402	0.881632	0.00185507	0.00337631	0.583819
cg01761668	-0.0261349	0.0130716	0.048034	0.0131512	0.00709813	0.0665959	0.0208494	0.0107275	0.0545057
cg01761683	-0.0183871	0.00824927	0.0278512	0.00703874	0.00447953	0.118982	0.00845877	0.00676999	0.214152
cg01761710	0.0450473	0.0268314	0.0960093	-0.0135478	0.01457	0.354489	-0.0298797	0.0220199	0.177578
cg01761729	-0.00494662	0.00742613	0.506736	-0.00274738	0.00403254	0.497112	0.00662058	0.00609445	0.279708
cg01761758	-0.00291171	0.0105343	0.782758	0.009136	0.00572035	0.113111	0.00033507	0.00864526	0.969154
cg01761763	0.0290117	0.0194652	0.138972	-0.00658495	0.01057	0.534585	-0.0331388	0.0159747	0.0403703
cg01761909	-0.00190217	0.00874353	0.828182	-0.00181234	0.00474792	0.70341	-0.00658707	0.00717561	0.360638
cg01761966	0.00486	0.00976278	0.619612	-0.00878272	0.0053014	0.100434	0.000711449	0.00801209	0.929405
cg01761968	-0.00440867	0.024193	0.855738	-0.00982492	0.0131373	0.456139	0.00351328	0.0198546	0.859873
cg01761970	0.0145551	0.0102362	0.157878	-0.00361367	0.00555848	0.516971	-0.0108831	0.00840062	0.197857
cg01762070	0.00600653	0.00605825	0.323636	-0.00210656	0.00328976	0.523284	-0.00221498	0.00497187	0.656832
cg01762091	-0.0190005	0.0541331	0.726263	-0.0338152	0.0293954	0.252493	0.0499423	0.0444258	0.263387
cg01762263	0.00606429	0.00218592	0.00650197	-0.00168192	0.001187	0.159322	-0.00411401	0.00179393	0.0237315
cg01762264	0.0063359	0.0123097	0.607788	0.00403102	0.0066844	0.547718	-0.0129115	0.0101022	0.20391
cg01762301	0.00435896	0.0116165	0.708206	0.00130435	0.006308	0.836566	-0.00218383	0.00953339	0.819239
cg01762315	-0.0863113	0.0592905	0.148314	0.0259491	0.032196	0.421997	0.0592127	0.0486584	0.226244
cg01762340	-0.00428438	0.0132655	0.747329	0.00851835	0.00720342	0.23954	0.00781041	0.0108866	0.474629
cg01762371	0.0133918	0.00632261	0.0364196	-0.00724419	0.00343331	0.0371281	-0.00689887	0.00518882	0.186412
cg01762392	-0.0100036	0.00796297	0.211681	0.00576191	0.00432406	0.185442	0.00807958	0.00653502	0.218962
cg01762457	-0.00465733	0.0112564	0.679864	-0.00206744	0.00611248	0.735833	0.00171482	0.00923789	0.853077
cg01762490	-0.000645359	0.00272427	0.813181	-0.00146765	0.00147933	0.323325	-6.7043e-05	0.00223574	0.976132
cg01762581	-0.00637908	0.00826364	0.441802	-0.000478431	0.00448733	0.915286	0.00162748	0.00678178	0.810794
cg01762584	-0.000558373	0.0153057	0.970965	-0.00334876	0.00831129	0.687791	0.0110116	0.012561	0.382589
cg01762626	-0.000499011	0.00281165	0.859458	-4.11672e-05	0.00152679	0.978538	-0.00125157	0.00230746	0.588638
cg01762663	0.0105742	0.010887	0.333544	0.000739292	0.00591187	0.90071	-0.00982395	0.0089347	0.273939
cg01762738	-0.00367601	0.00398771	0.358632	-0.000569696	0.00216541	0.792974	0.00369813	0.00327262	0.260925
cg01762785	-0.0119943	0.00754055	0.114561	-0.00213431	0.00409468	0.603247	0.00489839	0.00618836	0.430327
cg01762827	0.0163395	0.0121156	0.180225	-0.0078722	0.00657901	0.23405	-0.00967885	0.00994297	0.332472
cg01762898	-0.00986873	0.0087486	0.261759	0.0117765	0.00475067	0.0146967	-0.000335832	0.00717977	0.962778
cg01762919	0.00193849	0.0102384	0.850178	-0.000242616	0.00555964	0.965271	-0.00450388	0.00840238	0.593024
cg01762992	-0.0209997	0.0114543	0.0694552	0.00934782	0.00621994	0.135736	0.0166176	0.0094003	0.0798717
cg01763030	0.0119146	0.00741648	0.111031	0.0015667	0.0040273	0.698013	-0.0134695	0.00608653	0.0289622
cg01763045	-0.000387503	0.0145798	0.978844	0.00212726	0.00791715	0.788671	0.00800678	0.0119653	0.504792
cg01763051	-0.0156257	0.00898808	0.0849231	0.00613953	0.00488072	0.211086	0.00908052	0.00737631	0.220934
cg01763090	-0.0127599	0.0100465	0.206735	0.00899275	0.00545545	0.102124	-0.00689087	0.00824491	0.405094
cg01763120	0.0170939	0.0101827	0.0960456	0.00374833	0.00552941	0.499264	-0.0146332	0.00835669	0.0827201
cg01763173	-0.00928362	0.00391978	0.01961	0.00289915	0.00212852	0.175966	0.00390501	0.00321687	0.22738
cg01763209	-0.0140711	0.00830963	0.093219	0.00450094	0.0045123	0.32072	0.00277229	0.00681952	0.685148
cg01763236	0.00600144	0.0031882	0.0624251	-0.00451111	0.00173126	0.0104381	-0.00454021	0.00261648	0.0854992
cg01763239	-0.000788426	0.00300197	0.793322	-0.00102505	0.00163013	0.530773	0.000727148	0.00246365	0.768435
cg01763290	0.00601434	0.0168748	0.722216	-0.0168929	0.00916337	0.0679441	0.00265485	0.0138487	0.848328
cg01763333	-0.0326809	0.0228642	0.155738	0.0256498	0.0124158	0.0411866	0.00589531	0.0187641	0.75398
cg01763364	-0.00225667	0.0108296	0.835317	-0.00185603	0.00588068	0.752893	-0.00164494	0.00888757	0.853505
cg01763383	0.0172583	0.00763367	0.025738	-0.00192278	0.00414524	0.64367	-0.0168472	0.00626477	0.00827753
cg01763410	-0.000248438	0.00476082	0.958477	-0.000465853	0.00258523	0.857329	0.0015937	0.0039071	0.68414
cg01763436	0.00609509	0.00291712	0.0389757	-0.00121358	0.00158406	0.445244	-0.00298449	0.00239401	0.215175
cg01763453	-0.000829131	0.00559831	0.882532	0.00110368	0.00304	0.717262	-0.000903619	0.0045944	0.844442
cg01763575	-0.00280366	0.0210688	0.89438	-0.00818375	0.0114408	0.475931	0.00807058	0.0172906	0.641595
cg01763591	0.00631181	0.00701212	0.370018	-0.00359156	0.00380773	0.347631	0.000177856	0.00575468	0.9754
cg01763602	-0.0265666	0.0242423	0.275525	0.0201183	0.0131641	0.129315	0.0226512	0.0198951	0.25737
cg01763605	-0.00944365	0.00871321	0.28081	-0.00505031	0.00473146	0.288132	0.00929052	0.00715073	0.196578
cg01763617	-0.00296048	0.00238828	0.217765	0.00175132	0.00129688	0.179657	0.000877639	0.00196	0.655197
cg01763625	-0.015305	0.0102533	0.138381	0.00500387	0.00556777	0.370764	0.00862566	0.00841466	0.307576
cg01763666	0.0234497	0.0163798	0.155088	-0.001051	0.0088946	0.906155	-0.0192423	0.0134426	0.155138
cg01763690	0.00336698	0.010838	0.756644	0.000662001	0.00588526	0.910644	0.00180876	0.0088945	0.839232
cg01763692	0.0155434	0.014293	0.279199	-0.0174025	0.00776138	0.0269544	-0.00770111	0.0117299	0.51285
cg01763705	0.0159327	0.00838173	0.0599347	-0.00496821	0.00455146	0.277409	-0.0140792	0.00687869	0.0430623
cg01763709	-0.00306355	0.0079668	0.701321	-0.000328972	0.00432614	0.939523	0.0048628	0.00653817	0.45861
cg01763719	-0.0077881	0.0116046	0.503549	-0.00556084	0.00630153	0.379453	0.00486142	0.00952361	0.610752
cg01763740	0.00490658	0.0122596	0.689769	0.0113375	0.00665725	0.091385	-0.0103827	0.0100612	0.304357
cg01763749	-0.00379582	0.00401591	0.346631	0.000364793	0.00218072	0.867456	0.00127991	0.00329576	0.698509
cg01763754	-0.0232285	0.0143877	0.10929	0.0242262	0.0078128	0.00245151	0.0237297	0.0118076	0.0469117
cg01763783	-0.0505195	0.0208154	0.0168471	0.0119866	0.0113032	0.291257	0.0327529	0.0170827	0.0577924
cg01763821	-0.0090587	0.00399777	0.0254122	0.00342434	0.00217087	0.117575	0.00591794	0.00328088	0.0740047
cg01763833	-0.00393437	0.00347973	0.26066	0.00305731	0.00188956	0.108528	-0.000661908	0.00285573	0.817138
cg01763851	-0.00231671	0.00625691	0.711897	0.00427031	0.00339763	0.211471	0.00143796	0.0051349	0.779976
cg01763875	0.100116	0.0885393	0.260616	-0.0196534	0.0480787	0.683499	-0.0888153	0.0726621	0.224205
cg01763884	0.00244975	0.00810888	0.763141	0.00604776	0.00440329	0.172401	0.000617313	0.00665476	0.926261
cg01763890	-0.00327062	0.00496224	0.511208	-0.000361823	0.0026946	0.893429	0.00335774	0.00407239	0.411432
cg01763913	-0.00012179	0.00334739	0.971043	0.000628011	0.0018177	0.730381	-0.000124413	0.00274712	0.963959
cg01763935	-0.0100773	0.00766864	0.19155	0.000142492	0.00416423	0.972765	0.00986782	0.00629347	0.119766
cg01763943	0.00905903	0.0218013	0.678565	-0.011149	0.0118385	0.348382	-0.00388095	0.0178918	0.828678
cg01763947	-0.0358107	0.0391068	0.36182	0.0249807	0.0212358	0.241996	0.0369332	0.0320941	0.252319
cg01763990	-0.00449496	0.00873108	0.607709	0.00536934	0.00474116	0.259889	0.00162156	0.00716539	0.821385
cg01764011	0.0216145	0.00900173	0.0180207	-0.00154353	0.00488813	0.752774	-0.0220204	0.0073875	0.00354013
cg01764020	0.00515409	0.00509075	0.313548	-0.00059268	0.00276438	0.830633	-0.00485882	0.00417786	0.247349
cg01764034	0.000839055	0.00558929	0.880946	-0.00019919	0.0030351	0.947793	-0.0014353	0.004587	0.754944
cg01764046	-0.0190258	0.0157568	0.229842	0.00158222	0.00855625	0.853633	-0.000596028	0.0129312	0.96332
cg01764079	-0.0017215	0.00289457	0.553243	0.00024217	0.00157181	0.877837	-7.58025e-05	0.0023755	0.974602
cg01764082	-0.00995481	0.00450633	0.0292424	-0.00423705	0.00244703	0.0861648	0.00650334	0.00369824	0.0814439
cg01764105	0.0113163	0.0115808	0.330635	-0.00207027	0.00628864	0.742625	-0.0128203	0.00950413	0.180132
cg01764107	-0.0001545	0.00841129	0.985378	7.06675e-05	0.0045675	0.987684	-0.00196383	0.00690294	0.776569
cg01764116	-0.000164725	0.00235617	0.94439	0.000781717	0.00127945	0.542475	-0.000537014	0.00193366	0.781749
cg01764161	-0.00359896	0.00880931	0.683671	0.000965964	0.00478364	0.840344	0.000318361	0.00722959	0.964956
cg01764198	-0.0254233	0.0131607	0.0559615	0.0154091	0.00714653	0.0332492	0.0173679	0.0108007	0.110694
cg01764252	0.0105618	0.0285055	0.711709	-0.00288731	0.0154791	0.852373	0.000383201	0.0233938	0.986961
cg01764256	-0.0140762	0.0110476	0.205301	0.00505568	0.0059991	0.401203	0.00998861	0.00906654	0.272997
cg01764293	-0.0132906	0.00994817	0.184311	0.00122564	0.00540207	0.820935	0.011165	0.00816423	0.174241
cg01764341	-0.00970021	0.00966316	0.317662	0.00577855	0.0052473	0.273195	0.0130656	0.00793033	0.102299
cg01764370	0.00605822	0.00512394	0.239622	-0.00425986	0.00278241	0.128641	-0.00307793	0.0042051	0.465754
cg01764380	-0.00916847	0.00847696	0.281807	0.00301701	0.00460317	0.513565	0.00639336	0.00695685	0.360105
cg01764438	0.00545344	0.0138548	0.694628	-0.00965052	0.00752344	0.202284	-0.0025156	0.0113703	0.825313
cg01764447	-0.0120217	0.00677948	0.078956	0.00178376	0.0036814	0.62897	0.00828134	0.00556376	0.139495
cg01764457	-0.000537323	0.0137555	0.968911	0.0173486	0.00746953	0.0220419	-0.00815224	0.0112888	0.471734
cg01764553	0.0172102	0.0171895	0.318925	-0.0107012	0.00933426	0.254097	-0.0108732	0.014107	0.442498
cg01764559	0.00934365	0.0115565	0.420536	-0.00699011	0.00627541	0.267754	-0.00480749	0.00948413	0.613241
cg01764569	0.00564479	0.00768403	0.464138	-0.000349475	0.00417259	0.933403	-0.00185229	0.0063061	0.769518
cg01764713	-0.00589497	0.0139921	0.674353	-0.00837606	0.007598	0.272693	0.00871641	0.011483	0.449433
cg01764808	-4.70979e-05	0.0216179	0.998266	-0.000848325	0.011739	0.942522	-0.00659807	0.0177413	0.710679
cg01764822	0.0205678	0.0153953	0.184313	-0.00268983	0.00835996	0.748251	-0.0230415	0.0126346	0.070914
cg01764904	-0.0101681	0.00574847	0.0796925	0.00145294	0.00312154	0.642525	0.00726509	0.00471763	0.126435
cg01764953	-0.00473934	0.00763274	0.535936	0.000626587	0.00414474	0.880113	0.00376061	0.00626401	0.549507
cg01764954	0.00194957	0.0052574	0.711482	-0.000302645	0.00285488	0.915768	-0.000995469	0.00431463	0.817961
cg01764979	-0.0111437	0.0170075	0.513691	-0.000259325	0.00923543	0.97765	0.0137322	0.0139577	0.327351
cg01765053	-0.00926047	0.0134618	0.49296	0.00911847	0.00731006	0.214905	0.0115251	0.0110478	0.29914
cg01765063	-0.00203706	0.00418399	0.627319	0.00303936	0.002272	0.183737	0.0015699	0.00343371	0.648427
cg01765077	-0.00398472	0.0155733	0.79853	0.00160727	0.00845661	0.849612	0.00936765	0.0127806	0.465143
cg01765111	0.0122	0.0180699	0.500994	-0.012923	0.00981233	0.190571	0.00101309	0.0148295	0.945658
cg01765152	-0.0603819	0.0303806	0.0493509	0.0209361	0.0164973	0.207098	0.0376111	0.0249327	0.134292
cg01765155	0.000296656	0.00629412	0.962493	-0.00413176	0.00341784	0.229301	0.00123958	0.00516544	0.810796
cg01765164	0.0286461	0.0139855	0.0429147	-0.00185319	0.00759444	0.80767	-0.0170991	0.0114776	0.139144
cg01765220	6.79765e-05	0.00248086	0.97819	-0.00137747	0.00134716	0.308786	-0.00064832	0.00203598	0.750762
cg01765238	-0.00646006	0.0193381	0.738971	0.000225937	0.010501	0.982873	0.00676573	0.0158703	0.670712
cg01765249	0.00234498	0.00258293	0.365928	-0.00091323	0.00140258	0.516336	-0.0012069	0.00211975	0.570274
cg01765256	0.0111245	0.00914135	0.226231	0.00673675	0.00496394	0.177516	-0.0091433	0.00750209	0.22554
cg01765322	-0.00944762	0.0183079	0.606862	0.0128995	0.00994159	0.197163	0.0117131	0.0150249	0.43731
cg01765380	-0.00171805	0.00720094	0.81187	0.00669463	0.00391026	0.0897022	-0.00187132	0.00590964	0.752106
cg01765403	-0.00144544	0.00312418	0.644521	0.00106986	0.0016965	0.529593	0.0018925	0.00256394	0.462012
cg01765406	0.0549951	0.0185944	0.00379544	-0.00979388	0.0100971	0.334191	-0.044153	0.01526	0.00459567
cg01765416	-0.0028594	0.00774843	0.712815	-0.00223059	0.00420756	0.597085	-0.000391768	0.00635896	0.950986
cg01765461	-0.004832	0.00323163	0.13772	0.000716419	0.00175484	0.683882	0.00352749	0.00265212	0.186249
cg01765473	-0.00156922	0.00221171	0.479511	0.000223691	0.001201	0.852589	-2.45086e-05	0.0018151	0.989251
cg01765529	8.37773e-05	0.00395463	0.983137	0.000459518	0.00214745	0.830956	0.00189872	0.00324547	0.559721
cg01765545	0.0060337	0.00557081	0.281136	-0.00082132	0.00302507	0.786512	-0.000915957	0.00457183	0.841579
cg01765564	0.00687457	0.00776475	0.377896	-0.00135826	0.00421642	0.747962	-0.00253178	0.00637235	0.691911
cg01765571	0.0113661	0.0128812	0.379494	-0.0123556	0.00699476	0.0801009	-0.00686492	0.0105713	0.517439
cg01765600	0.0151317	0.0159666	0.345355	0.000780606	0.00867022	0.928425	-0.0185309	0.0131035	0.160128
cg01765623	0.010235	0.0103367	0.324267	-0.00388904	0.00561303	0.489858	-0.0114536	0.00848306	0.179732
cg01765641	0.00724259	0.0078299	0.356995	-0.000275415	0.0042518	0.94847	-0.00388922	0.00642581	0.54626
cg01765653	0.00483096	0.00879893	0.584091	0.00317482	0.004778	0.507782	-0.00357236	0.00722108	0.62179
cg01765758	0.00149665	0.0240294	0.95045	0.00413833	0.0130485	0.751731	-0.0209141	0.0197204	0.291225
cg01765800	0.00157836	0.0108034	0.884111	-0.00292451	0.00586645	0.619117	-0.00558812	0.00886607	0.529818
cg01765882	0.0255993	0.0339809	0.452853	0.0159112	0.0184524	0.390405	-0.0304823	0.0278873	0.276759
cg01765930	-0.0126144	0.00821406	0.127481	0.00457344	0.00446041	0.307452	0.00665522	0.00674109	0.325681
cg01765967	0.0107199	0.0213045	0.615847	0.00208805	0.0115688	0.8571	-0.0149599	0.0174841	0.394061
cg01766034	0.0197972	0.0127226	0.122564	-0.000241037	0.00690863	0.972231	-0.0229509	0.0104411	0.0300351
cg01766065	-0.0059775	0.00914971	0.514927	0.00379671	0.00496848	0.446409	0.00574027	0.00750895	0.446232
cg01766077	0.0186738	0.00915809	0.0438421	0.00510811	0.00497304	0.306598	-0.0244994	0.00751583	0.00148461
cg01766096	-0.0043001	0.0143489	0.764985	0.0113385	0.00779174	0.148464	0.00841138	0.0117758	0.476558
cg01766134	-0.0045632	0.0194718	0.81515	-0.00127863	0.0105736	0.90397	0.0110614	0.01598	0.490271
cg01766191	-0.00175094	0.00526001	0.739861	0.00274069	0.0028563	0.339399	0.00099311	0.00431677	0.818473
cg01766193	0.0054058	0.00941	0.56682	0.00496707	0.00510983	0.333152	-0.00965515	0.00772257	0.213861
cg01766252	-0.0225124	0.0186091	0.228966	0.00187637	0.0101051	0.853034	0.0172155	0.015272	0.262086
cg01766301	-0.238441	0.0858294	0.00643099	0.0188937	0.0466072	0.685984	0.0980018	0.0704382	0.166937
cg01766334	0.029496	0.024259	0.226634	-0.00266045	0.0131732	0.840321	-0.0300518	0.0199088	0.134045
cg01766368	-0.000833409	0.00158419	0.599892	-0.000490135	0.000860249	0.570003	0.0014257	0.00130011	0.275212
cg01766371	-0.00749173	0.0076611	0.330273	0.00818311	0.00416014	0.0516983	0.00238594	0.00628729	0.705058
cg01766396	0.00968776	0.0106131	0.36334	-0.000529655	0.00576316	0.926942	-0.00933817	0.00870996	0.28601
cg01766505	-0.00936181	0.0177548	0.599059	-0.00218212	0.00964122	0.821363	0.0186745	0.0145709	0.202669
cg01766534	0.003028	0.0024601	0.221007	0.000313234	0.00133588	0.81505	-0.00166406	0.00201894	0.411596
cg01766600	0.0108509	0.00786577	0.170536	-0.0037127	0.00427128	0.386617	-0.0035521	0.00645526	0.583253
cg01766699	0.0109613	0.0220737	0.620479	-0.00850437	0.0119865	0.479518	-0.0156213	0.0181154	0.390385
cg01766718	-0.00820184	0.0124743	0.512235	0.000751233	0.00677382	0.911896	0.00534114	0.0102374	0.602908
cg01766737	-0.00473971	0.00694735	0.496526	0.010462	0.00377256	0.00652211	-0.000544782	0.00570152	0.924052
cg01766743	0.02392	0.0194866	0.222252	-0.0148534	0.0105816	0.163227	-0.0230376	0.0159922	0.152551
cg01766844	-0.00464836	0.0114237	0.68487	-0.000503199	0.00620333	0.935496	-0.0052114	0.0093752	0.579428
cg01766850	-0.0188733	0.0164046	0.252438	0.00609039	0.00890807	0.495606	0.0105855	0.0134629	0.433399
cg01766873	-0.00347038	0.00842843	0.681326	0.00400982	0.00457681	0.382877	0.00017486	0.00691701	0.979878
cg01766882	0.0059207	0.0047202	0.21238	0.00131615	0.00256317	0.60864	-0.00636554	0.00387376	0.103187
cg01766908	-0.00701147	0.0407672	0.863763	0.0296027	0.0221374	0.183908	0.00567201	0.0334567	0.865689
cg01766941	-0.0106177	0.0327624	0.74649	0.0195673	0.0177907	0.273792	-0.0166015	0.0268873	0.538216
cg01766943	-0.0134702	0.0119091	0.260478	-0.00038968	0.00646689	0.95206	-0.00603222	0.00977352	0.538378
cg01766963	0.0267977	0.0227612	0.241602	-0.00702417	0.0123598	0.570985	-0.0201867	0.0186796	0.282202
cg01767040	0.0147019	0.0143425	0.307584	-0.00316906	0.00778828	0.684872	-0.0159544	0.0117706	0.17805
cg01767053	-0.0102796	0.00767969	0.183479	0.00353964	0.00417023	0.397843	0.00659203	0.00630254	0.297885
cg01767116	-0.0122544	0.0110277	0.268886	0.00374358	0.00598826	0.533166	0.0016716	0.00905015	0.853801
cg01767118	0.00130306	0.0104753	0.90123	0.00464831	0.00568828	0.415596	-0.000586795	0.00859679	0.945705
cg01767200	-0.0104369	0.0122011	0.394185	0.00310363	0.00662546	0.640398	-0.00255071	0.0100132	0.799403
cg01767202	0.000657695	0.00239878	0.784461	-0.000660783	0.00130259	0.61297	-0.000761066	0.00196862	0.6998
cg01767217	-0.00568748	0.00752888	0.45161	-0.00453926	0.00408834	0.269293	0.0117136	0.00617877	0.0606122
cg01767270	-0.00246013	0.00919664	0.789583	7.45496e-05	0.00499397	0.988117	0.00777271	0.00754747	0.305343
cg01767347	0.0164764	0.019826	0.407745	-0.00391501	0.0107659	0.716819	-0.00406834	0.0162707	0.803023
cg01767396	-0.000816379	0.0113982	0.943032	-0.0123991	0.00618949	0.0476086	0.00464462	0.00935427	0.620516
cg01767416	-0.00596425	0.00368219	0.108148	0.00386346	0.0019995	0.0559055	0.00188507	0.00302188	0.534045
cg01767494	-0.0148829	0.0159054	0.351473	0.0127187	0.00863698	0.143718	0.0117475	0.0130532	0.370104
cg01767525	0.00098013	0.00845016	0.907872	-0.000155756	0.00458861	0.972983	-0.00129109	0.00693485	0.852651
cg01767544	0.0043237	0.00797242	0.588687	-0.00401022	0.00432919	0.356308	-0.00277615	0.00654278	0.67217
cg01767599	-0.0338611	0.0217676	0.122683	0.0192013	0.0118203	0.107145	0.0305727	0.0178642	0.0898261
cg01767610	0.00118996	0.00666585	0.858646	0.00272398	0.00361969	0.453332	-0.00488115	0.0054705	0.374197
cg01767614	0.0600654	0.0367567	0.10509	0.0131754	0.0199597	0.510569	-0.0496098	0.0301654	0.102908
cg01767631	0.0210269	0.0216179	0.332856	-0.00471932	0.011739	0.688448	-0.0275452	0.0177413	0.12339
cg01767672	-0.00139392	0.00735091	0.849952	0.00312215	0.0039917	0.435801	0.00189946	0.00603272	0.753464
cg01767711	0.0119768	0.0220963	0.588897	-0.0101359	0.0119988	0.400088	-0.0181208	0.0181339	0.319854
cg01767732	-0.00121743	0.00294863	0.680497	-0.000888822	0.00160117	0.579947	0.000259181	0.00241987	0.914901
cg01767862	0.00495088	0.00616994	0.424041	-0.0038406	0.00335041	0.254155	-0.00312464	0.00506353	0.538452
cg01767885	-0.0075697	0.00663702	0.256544	0.00438803	0.00360404	0.226008	0.00356597	0.00544685	0.514038
cg01767910	-0.0225401	0.0092102	0.0159756	0.0100916	0.00500133	0.0460475	0.00998383	0.00755859	0.18929
cg01767927	0.00556726	0.00913689	0.543571	0.00439726	0.00496152	0.377404	-0.00452557	0.00749843	0.547395
cg01767973	-0.00387428	0.0125158	0.757487	-0.00460951	0.00679632	0.499046	0.00480174	0.0102714	0.641077
cg01767978	0.00577738	0.00832802	0.489315	0.00196304	0.00452229	0.66508	-0.00203537	0.00683461	0.766415
cg01768001	0.012515	0.0111379	0.263611	-9.28935e-05	0.00604812	0.987774	-0.00957112	0.00914062	0.29735
cg01768056	0.00751636	0.011577	0.517531	-0.00291584	0.00628657	0.643693	-0.00347386	0.00950099	0.715343
cg01768082	-0.00567269	0.00861806	0.511764	0.00504532	0.00467979	0.283344	0.00163327	0.00707264	0.817799
cg01768115	0.00153932	0.00285487	0.590846	-0.000858305	0.00155025	0.580939	-0.000230298	0.00234292	0.921877
cg01768131	-0.00303293	0.0129934	0.815868	-0.00633719	0.00705568	0.371057	0.00240353	0.0106634	0.822086
cg01768144	-0.0419025	0.0161196	0.0106175	0.00665399	0.00875329	0.448779	0.0185993	0.013229	0.162559
cg01768179	-0.00235718	0.00381469	0.537904	0.000870706	0.00207146	0.675061	0.00126195	0.00313063	0.687658
cg01768201	-0.00913924	0.00742421	0.220947	0.00417202	0.0040315	0.303007	0.00868523	0.00609287	0.156852
cg01768246	0.00361862	0.00357899	0.314201	-0.00028679	0.00194347	0.882956	-0.00297034	0.00293719	0.3141
cg01768308	0.00227496	0.0175369	0.897022	-0.000609719	0.00952291	0.949065	0.0024874	0.0143921	0.863102
cg01768328	-0.00460872	0.00772938	0.552227	0.0022184	0.00419721	0.598189	0.00746713	0.00634332	0.241671
cg01768342	-0.00273059	0.00720852	0.705566	0.00322206	0.00391438	0.412212	-0.00563419	0.00591586	0.342989
cg01768344	-0.00913165	0.006493	0.162429	-0.0034246	0.00352583	0.333536	0.00704802	0.00532865	0.18869
cg01768385	0.00822932	0.00615242	0.183794	-0.00211775	0.00334089	0.527471	-0.00922994	0.00504915	0.0702567
cg01768395	0.0206045	0.0241291	0.395001	-0.0130014	0.0131026	0.323242	-0.00322223	0.0198022	0.871037
cg01768433	0.0151474	0.0115599	0.192808	-0.00718317	0.00627724	0.254975	-0.00217522	0.0094869	0.819072
cg01768446	-0.00900766	0.0142187	0.527716	0.0193003	0.00772104	0.0139061	0.00732461	0.0116689	0.5315
cg01768480	-0.00390609	0.0106544	0.714609	3.26047e-05	0.00578557	0.995514	0.0022465	0.00874382	0.797717
cg01768523	-0.00247072	0.0114953	0.830218	-0.00557687	0.00624222	0.373587	-0.00497788	0.00943396	0.598801
cg01768565	0.0100138	0.013508	0.460077	0.00292662	0.00733512	0.690676	-0.0178191	0.0110857	0.110834
cg01768648	0.0112858	0.00723706	0.121764	-0.0116628	0.00392987	0.00368194	-0.00349538	0.00593928	0.557391
cg01768653	0.000851903	0.0096218	0.929609	0.00115813	0.00522484	0.82499	0.000581138	0.00789638	0.941466
cg01768686	0.00305318	0.00734246	0.678348	0.00138763	0.00398711	0.728483	-0.00136697	0.00602579	0.820959
cg01768697	-0.0230522	0.019816	0.247221	0.016144	0.0107605	0.136402	0.0160616	0.0162625	0.325494
cg01768755	-0.000676239	0.00680328	0.921002	-0.00169546	0.00369432	0.647184	0.000286359	0.00558329	0.959189
cg01768814	0.0139292	0.0128849	0.282037	0.00574088	0.00699675	0.413701	-0.0237846	0.0105743	0.0264854
cg01768840	0.00907078	0.0129045	0.483592	-0.00470298	0.0070074	0.503535	0.00504643	0.0105904	0.634656
cg01768868	0.00137801	0.00434437	0.751697	-0.000526833	0.00235908	0.8237	-0.00432471	0.00356532	0.227731
cg01768894	0.00288924	0.00902371	0.749437	-0.0121889	0.00490007	0.014365	-0.000927037	0.00740555	0.900608
cg01768926	-0.00552878	0.00664472	0.40718	0.00686752	0.00360822	0.0596157	0.00229693	0.00545317	0.674423
cg01768936	0.0116793	0.0116352	0.317685	-0.00565456	0.00631817	0.372759	-0.00753758	0.00954876	0.431589
cg01768960	0.00438236	0.00781365	0.576034	-0.00257861	0.00424297	0.544616	-0.00285324	0.00641248	0.65723
cg01768981	-0.00964057	0.00360347	0.00860492	0.00688418	0.00195676	0.000632931	0.00721266	0.00295728	0.0163294
cg01769037	-7.99377e-05	0.00290058	0.978064	0.000422928	0.00157508	0.788808	-0.000999716	0.00238044	0.675326
cg01769070	0.0154826	0.00792919	0.0534068	-0.00404589	0.00430572	0.349453	-0.0139913	0.0065073	0.0337385
cg01769160	-0.000852384	0.0023276	0.714914	0.000354196	0.00126394	0.779825	-0.000910985	0.00191021	0.634377
cg01769232	-0.000643605	0.00322901	0.842381	-0.00114821	0.00175342	0.513938	0.00171914	0.00264998	0.51786
cg01769237	-0.00614466	0.00822536	0.456634	0.00388488	0.00446654	0.386318	0.00627099	0.00675036	0.35493
cg01769273	-0.00201089	0.0107803	0.85237	0.00550055	0.00585395	0.349467	-0.00633383	0.00884718	0.475561
cg01769284	-0.00422527	0.00548878	0.443068	-0.000239123	0.00298052	0.936201	0.00497815	0.00450451	0.271507
cg01769288	-0.0144147	0.013244	0.2788	0.00943056	0.00719179	0.192488	0.0144382	0.0108691	0.186802
cg01769341	0.000159918	0.00855478	0.98512	0.00175219	0.00464542	0.706761	-0.00146291	0.0070207	0.835325
cg01769344	0.00136223	0.0026434	0.607356	-0.000337777	0.00143542	0.814401	-0.00108886	0.00216938	0.616727
cg01769354	-0.0134211	0.0132156	0.312072	0.0134107	0.00717634	0.0643203	0.00399747	0.0108457	0.713152
cg01769428	-0.000464593	0.0136026	0.972816	-0.000650402	0.00738647	0.929995	0.000238888	0.0111633	0.982966
cg01769457	0.00225005	0.0021325	0.29368	-0.00184326	0.00115799	0.114306	-0.00199446	0.00175009	0.256916
cg01769460	-0.0092079	0.0159969	0.566057	0.00820136	0.00868663	0.34717	0.010323	0.0131283	0.433369
cg01769468	-0.00904938	0.0169177	0.593795	0.00178522	0.00918668	0.846278	0.0143184	0.013884	0.304668
cg01769483	0.011581	0.00792475	0.146764	-0.000805538	0.00430331	0.851856	-0.017172	0.00650366	0.00948599
cg01769514	0.00952097	0.00864524	0.273171	-0.00890962	0.00469455	0.060335	-0.00406539	0.00709494	0.567816
cg01769521	0.00954287	0.0199588	0.633507	-0.00170653	0.010838	0.875173	0.00790173	0.0163797	0.630473
cg01769525	0.00447915	0.01966	0.820201	-0.00622743	0.0106758	0.560871	0.00393979	0.0161345	0.807543
cg01769553	0.00242781	0.0102772	0.81369	0.000702187	0.00558071	0.900101	-0.00577119	0.00843422	0.495251
cg01769579	0.0167568	0.0233688	0.474858	-0.0272585	0.0126897	0.0339019	-0.0175259	0.0191782	0.362796
cg01769617	0.000648006	0.00395352	0.870106	-0.000107609	0.00214685	0.960114	0.00202007	0.00324456	0.534835
cg01769729	0.00480929	0.00488149	0.326684	-0.00228526	0.00265075	0.390498	-0.00212271	0.00400612	0.597272
cg01769745	-0.0139767	0.0113858	0.222235	0.0106578	0.00618272	0.0875529	0.000135297	0.00934405	0.988474
cg01769749	0.00282782	0.0163424	0.862941	0.00461892	0.00887429	0.603773	-0.00164681	0.0134119	0.9025
cg01769750	0.00219926	0.00976043	0.822145	-0.0067779	0.00530012	0.203652	0.00420413	0.00801016	0.600744
cg01769813	-0.00905548	0.0108127	0.404134	-0.000503696	0.0058715	0.931792	0.00540918	0.00887369	0.543401
cg01769834	-0.00646469	0.00705516	0.36151	-0.000183003	0.0038311	0.961988	0.00665813	0.00579	0.252664
cg01769936	0.016815	0.00679372	0.0148461	-0.00551935	0.00368913	0.137488	-0.0137493	0.00557545	0.0152056
cg01769968	0.00979995	0.00741993	0.189322	-0.00175981	0.00402918	0.663137	-0.0104403	0.00608936	0.0892519
cg01769980	0.0164979	0.0153153	0.28374	-0.00389973	0.00831653	0.64006	-0.0174075	0.0125689	0.168866
cg01770015	0.0223603	0.0118708	0.0622533	-0.0025518	0.00644607	0.692968	-0.0149619	0.00974206	0.127458
cg01770019	-0.0138682	0.0209141	0.508652	0.0107414	0.0113568	0.346315	0.0133757	0.0171637	0.437476
cg01770033	0.00831136	0.00847529	0.328913	-0.00510961	0.00460226	0.269317	-0.00875905	0.00695547	0.210586
cg01770044	-0.00341595	0.00789091	0.665938	-0.00119524	0.00428493	0.780815	0.00222169	0.00647588	0.732199
cg01770071	0.00100258	0.00244263	0.682275	0.00128789	0.0013264	0.333695	-0.00181087	0.00200461	0.368314
cg01770076	0.00666246	0.00997831	0.505727	-0.0103497	0.00541843	0.0587252	-0.00225239	0.00818896	0.783792
cg01770127	-0.00476911	0.0105259	0.651382	-0.00260773	0.00571581	0.649123	0.00522002	0.0086384	0.546901
cg01770210	0.0288403	0.0151264	0.059179	-0.00672851	0.00821397	0.414469	-0.0141249	0.0124139	0.257665
cg01770232	0.00487742	0.01112	0.661799	-0.00160242	0.00603838	0.79122	0.00336017	0.0091259	0.713431
cg01770236	-0.00409693	0.00643548	0.525697	0.000436239	0.0034946	0.900884	0.00133193	0.00528144	0.801365
cg01770296	0.00419575	0.0150875	0.781461	-0.000862273	0.00819281	0.916371	-0.000228535	0.0123819	0.985308
cg01770355	0.00608017	0.00688458	0.379077	0.000126058	0.00373847	0.973162	-0.00610242	0.00565001	0.282472
cg01770362	-0.0206504	0.0124351	0.0996317	0.0133327	0.00675253	0.0508342	0.00693863	0.0102052	0.49799
cg01770400	0.0122335	0.00781058	0.120158	-0.000490385	0.00424131	0.908164	-0.00701325	0.00640996	0.276294
cg01770571	-0.00597904	0.00870076	0.493412	0.00578285	0.0047247	0.223581	0.00998308	0.00714051	0.164899
cg01770598	0.00440807	0.00739679	0.552437	-0.00332889	0.00401661	0.409023	-0.00358218	0.00607037	0.556328
cg01770632	0.00642447	0.0106896	0.549076	-0.00522952	0.0058047	0.369603	-0.00394663	0.00877273	0.653686
cg01770654	0.0127324	0.00954343	0.184909	-0.00399199	0.00518228	0.442765	-0.00841415	0.00783207	0.28503
cg01770707	0.0191002	0.00804627	0.0193397	-0.00526493	0.00436929	0.230795	-0.0100732	0.00660338	0.130014
cg01770755	-0.00677205	0.00511393	0.188169	0.0070351	0.00277697	0.0127061	0.00161386	0.00419688	0.701323
cg01770772	-0.00224035	0.00570874	0.695491	0.00101402	0.00309997	0.744209	-2.28186e-05	0.00468503	0.996123
cg01770793	-0.0044125	0.0106791	0.680271	-0.0020627	0.00579896	0.722745	0.00272086	0.00876407	0.756801
cg01770799	-0.00500751	0.0107463	0.642154	-0.000927587	0.00583546	0.873994	0.000667968	0.00881922	0.939764
cg01770810	0.00579819	0.00919114	0.52945	-0.00544664	0.00499098	0.277527	-0.00421966	0.00754295	0.577014
cg01770831	-0.0072897	0.00483904	0.134822	0.00300628	0.0026277	0.255077	0.00677337	0.00397129	0.0909072
cg01770896	0.00916536	0.0113081	0.419394	-0.00666958	0.00614052	0.279783	-0.0092642	0.00928026	0.32034
cg01770948	-0.021352	0.0229392	0.35399	0.00887463	0.0124565	0.477693	0.0194219	0.0188256	0.30449
cg01770990	-0.000987082	0.00249602	0.693267	0.00123761	0.00135539	0.363187	0.000772513	0.00204842	0.706807
cg01771019	0.00196086	0.00616794	0.751155	0.000928206	0.00334932	0.782199	-0.00573978	0.00506189	0.259293
cg01771061	-0.0371692	0.0177332	0.038374	0.0160998	0.0096295	0.0973809	0.0319592	0.0145532	0.0301896
cg01771065	0.00916961	0.0139744	0.513084	0.0128832	0.0075884	0.0923834	-0.00714785	0.0114685	0.534403
cg01771096	0.00401657	0.00895012	0.654478	-0.00697086	0.0048601	0.154322	-0.00303869	0.00734515	0.679899
cg01771201	-0.00612731	0.0121537	0.615163	-0.000926244	0.00659971	0.888643	0.00433103	0.00997426	0.664978
cg01771213	0.00284391	0.0269009	0.915999	-0.00940309	0.0146078	0.521107	-0.00928693	0.022077	0.674823
cg01771247	0.0122971	0.0157236	0.435849	0.0139789	0.00853826	0.104444	-0.0230164	0.012904	0.0772366
cg01771256	0.00223573	0.0101434	0.825959	-0.000216598	0.00550809	0.968704	-9.2515e-05	0.00832446	0.991153
cg01771416	0.0133794	0.0145343	0.359308	-0.0141844	0.00789245	0.0750468	-0.00701194	0.011928	0.557834
cg01771444	0.00171333	0.00530157	0.747177	-0.00138479	0.00287886	0.631457	-0.00329515	0.00435087	0.450457
cg01771462	0.0126224	0.0151781	0.407426	-0.00813374	0.00824204	0.325877	-0.00472773	0.0124563	0.705015
cg01771479	0.00517854	0.00776432	0.50619	-0.00176349	0.00421619	0.676568	-0.00136337	0.006372	0.830973
cg01771564	0.000436676	0.00899843	0.961383	0.00160187	0.00488634	0.743666	-0.00178438	0.0073848	0.809518
cg01771590	-0.0112898	0.011385	0.323551	0.0032321	0.00618231	0.602167	0.00990344	0.00934342	0.291495
cg01771602	-0.0308198	0.016443	0.0635364	0.013653	0.0089289	0.129114	0.0331529	0.0134944	0.0155814
cg01771629	-0.0043892	0.0106244	0.680319	0.00129721	0.00576925	0.822514	0.0001245	0.00871917	0.988633
cg01771638	0.0188591	0.00707605	0.00885252	-0.00829053	0.00384244	0.0331329	-0.0163259	0.00580715	0.0058426
cg01771673	-0.00304471	0.00737208	0.680407	0.00167299	0.00400319	0.676824	0.00413964	0.00605009	0.495271
cg01771697	0.00180541	0.0138437	0.896477	0.00135452	0.0075174	0.857339	0.00019731	0.0113612	0.986175
cg01771737	0.00774402	0.00778794	0.32223	-0.00296533	0.00422901	0.484667	-0.00572889	0.00639138	0.372025
cg01771767	-0.0144082	0.0164884	0.384109	0.0114252	0.00895353	0.204623	0.0175986	0.0135316	0.196129
cg01771850	-0.00443694	0.00967198	0.647325	0.00526702	0.00525209	0.318138	0.00454809	0.00793757	0.567826
cg01771871	0.0332706	0.0171593	0.0550724	-0.0164459	0.00931786	0.0803418	-0.0259691	0.0140822	0.0678591
cg01771876	0.00192189	0.0133513	0.885805	0.0103626	0.00725003	0.155745	-0.00851203	0.0109571	0.438914
cg01771877	-9.93246e-05	0.0149953	0.994727	-0.00248333	0.00814274	0.760962	0.00125602	0.0123063	0.918892
cg01771885	-0.00271732	0.00728257	0.709772	0.00149245	0.00395459	0.706605	-0.00236857	0.00597663	0.692648
cg01771937	-0.00227748	0.00961054	0.813115	0.00222577	0.00521873	0.67058	0.00113844	0.00788715	0.885495
cg01772012	0.0058617	0.00700393	0.404455	0.00380933	0.00380328	0.31874	-0.00461724	0.00574796	0.423544
cg01772014	-0.0344353	0.0284107	0.228089	0.00904794	0.0154276	0.558756	0.0152299	0.023316	0.514994
cg01772033	-0.00632407	0.00788419	0.424213	-0.00220179	0.00428128	0.608086	0.00375957	0.00647037	0.562399
cg01772052	0.0311818	0.0246427	0.208417	-0.00379491	0.0133815	0.777254	-0.0229816	0.0202237	0.258271
cg01772058	0.00514431	0.00995656	0.60642	-0.00672271	0.00540662	0.216356	-0.00529601	0.00817111	0.518246
cg01772072	-0.00729602	0.00904119	0.421422	0.00891766	0.00490956	0.0720342	0.00363282	0.00741989	0.625388
cg01772073	0.00566786	0.0108143	0.601257	0.00475265	0.00587238	0.420076	-0.00985026	0.00887502	0.269469
cg01772137	0.0142641	0.0124491	0.254369	-0.00523086	0.00676013	0.44072	-0.00996969	0.0102167	0.331293
cg01772149	-0.0113432	0.00883068	0.20166	0.00399806	0.00479524	0.406225	0.00395708	0.00724713	0.586157
cg01772159	0.00026028	0.0111722	0.981455	-0.00125839	0.00606675	0.836063	0.00208183	0.00916878	0.820801
cg01772162	0.0213007	0.0340849	0.533311	0.021112	0.0185088	0.256496	-0.0210254	0.0279727	0.453874
cg01772186	0.0119667	0.00834263	0.154293	-0.00448189	0.00453022	0.324672	-0.0112724	0.0068466	0.102529
cg01772192	-0.00609979	0.0121409	0.616378	0.0193362	0.00659275	0.00408628	-0.00755123	0.00996373	0.450148
cg01772332	0.00161317	0.00201262	0.424554	0.000319147	0.00109289	0.770821	-0.00164132	0.00165171	0.322544
cg01772366	-0.00810134	0.0121546	0.50647	0.00898535	0.00660018	0.176176	0.00435183	0.00997496	0.663492
cg01772385	-0.000677923	0.00268806	0.801359	0.00105875	0.00145967	0.469787	0.00182949	0.00220603	0.408723
cg01772407	0.000108407	0.00877927	0.99017	0.0157682	0.00476733	0.00127207	-0.00746434	0.00720494	0.302473
cg01772422	-0.0126712	0.0581477	0.8279	0.0160966	0.0315754	0.611224	-0.000955168	0.0477204	0.984067
cg01772439	0.00308077	0.00795885	0.69944	-0.00165328	0.00432182	0.702798	0.00304095	0.00653164	0.642442
cg01772447	0.0140724	0.00798339	0.0807256	-0.00560201	0.00433515	0.198986	-0.00876596	0.00655178	0.183671
cg01772547	0.0327926	0.0191725	0.090012	-0.0175723	0.0104111	0.0942751	-0.0204776	0.0157344	0.195824
cg01772554	-0.0144184	0.0130575	0.271906	0.0138233	0.0070905	0.0537745	0.0227713	0.010716	0.035827
cg01772563	-0.00287585	0.00810054	0.723254	0.00713328	0.00439876	0.10774	0.00170168	0.00664792	0.79845
cg01772658	-0.0058572	0.0054463	0.284529	0.00106885	0.00295746	0.718487	0.00477783	0.00446965	0.287433
cg01772677	-0.00680243	0.0131123	0.604954	0.00602555	0.00712024	0.399247	-0.00244784	0.0107609	0.820477
cg01772700	-0.00787591	0.010431	0.451833	0.00443395	0.00566425	0.435429	0.00188801	0.00856048	0.825852
cg01772708	0.000348853	0.00922827	0.969914	-0.00139119	0.00501114	0.781825	-0.000664751	0.00757342	0.930216
cg01772743	0.00688301	0.0132739	0.605125	0.0108205	0.007208	0.136176	-0.00140142	0.0108936	0.897872
cg01772760	0.0173626	0.0133225	0.19521	-0.000777897	0.00723439	0.914566	-0.019395	0.0109335	0.0788442
cg01772824	0.00817326	0.0190642	0.668963	-0.0108119	0.0103523	0.298589	-0.0134881	0.0156455	0.390505
cg01772842	0.00290942	0.0075589	0.701055	-0.000562494	0.00410464	0.891251	-0.00222495	0.00620341	0.720533
cg01772854	-0.00185973	0.00729724	0.799312	-0.00259049	0.00396255	0.514641	-0.00260893	0.00598867	0.663949
cg01772889	-0.00973373	0.0202856	0.632298	0.00814963	0.0110155	0.460978	0.0229667	0.0166479	0.170523
cg01772908	-0.0109637	0.0118572	0.357175	0.00431829	0.00643873	0.503833	7.65882e-05	0.00973095	0.993735
cg01772945	0.0301054	0.0264898	0.25822	-0.0182683	0.0143845	0.206764	0.00430409	0.0217395	0.843422
cg01772956	-0.0181092	0.00883416	0.0427514	0.00770177	0.00479714	0.111252	0.00865076	0.00724999	0.235354
cg01772957	-0.0193642	0.0362261	0.594049	0.00948248	0.0196715	0.630735	0.0283883	0.0297299	0.341735
cg01772980	0.00712272	0.0113982	0.533333	-0.00410998	0.00618948	0.508062	-0.00407914	0.00935426	0.663639
cg01773059	-0.00369053	0.00286939	0.201084	0.00337757	0.00155814	0.0323373	0.00230181	0.00235484	0.330476
cg01773061	-0.00238436	0.00236635	0.315852	0.000544689	0.00128498	0.672474	0.00241396	0.00194201	0.216503
cg01773123	-0.000920257	0.00999967	0.926843	-0.00308117	0.00543003	0.571577	-0.000586448	0.0082065	0.94316
cg01773127	0.00103571	0.0283933	0.970968	0.0052991	0.0154182	0.731734	0.0081511	0.0233017	0.727153
cg01773144	0.0305863	0.0209815	0.147752	-0.0073942	0.0113934	0.517697	-0.00942532	0.017219	0.585228
cg01773168	-0.0020437	0.00985867	0.836159	-0.00101756	0.00535346	0.8496	0.00283073	0.00809077	0.727105
cg01773185	-0.00512693	0.0060009	0.394763	-0.000423309	0.00325862	0.896879	-0.000376127	0.0049248	0.93926
cg01773202	0.00657683	0.0103209	0.525296	-0.00289123	0.00560445	0.606973	0.00514868	0.0084701	0.54453
cg01773203	-0.00820491	0.00805129	0.310401	0.0112208	0.00437202	0.0116174	0.0029468	0.00660751	0.65649
cg01773217	-0.00347177	0.00295307	0.242275	-0.000509124	0.00160358	0.751472	0.000219791	0.00242352	0.927903
cg01773293	-0.00262923	0.00616106	0.670396	-0.00768979	0.00334558	0.0234238	0.00905583	0.00505624	0.07604
cg01773368	-0.0342555	0.0259238	0.189113	0.0135088	0.0140772	0.339348	0.0292537	0.021275	0.171918
cg01773376	0.00238181	0.00498654	0.633849	0.00388236	0.00270779	0.154474	-0.00462266	0.00409233	0.261106
cg01773403	-0.00331376	0.0105969	0.755092	-0.00150801	0.00575433	0.793761	0.000629629	0.00869662	0.942416
cg01773443	-0.00954	0.0098032	0.332613	0.00214244	0.00532334	0.688126	0.00583654	0.00804525	0.469708
cg01773478	0.0148513	0.00805342	0.0678598	-0.00995436	0.00437317	0.024768	-0.010212	0.00660925	0.125192
cg01773515	0.00276195	0.00781946	0.724603	0.00198686	0.00424613	0.640765	0.000976602	0.00641724	0.879321
cg01773518	0.0334471	0.016017	0.0390854	-0.00721904	0.00869754	0.408331	-0.0223012	0.0131447	0.0926026
cg01773584	-0.00415757	0.0149534	0.781507	0.00598262	0.00811999	0.462827	0.00924595	0.0122719	0.452804
cg01773642	0.00648686	0.01096	0.555156	-0.00426626	0.00595154	0.474996	-0.00881698	0.00899465	0.329115
cg01773685	-0.0179333	0.0366143	0.625258	-0.0133574	0.0198823	0.503106	-0.00695476	0.0300485	0.817394
cg01773689	-0.00142253	0.00561053	0.800319	-0.00444741	0.00304664	0.147202	0.000369892	0.00460443	0.936118
cg01773692	0.00194078	0.0034971	0.580043	-4.78523e-05	0.001899	0.979942	-0.00233208	0.00286999	0.418217
cg01773760	-0.000539752	0.00313164	0.863475	-0.00114885	0.00170054	0.500727	0.000326823	0.00257006	0.899041
cg01773807	-0.0155202	0.00603414	0.0114427	0.00274238	0.00327666	0.40444	0.00665225	0.00495207	0.181931
cg01773831	-0.00144153	0.00276496	0.603167	-0.00264503	0.00150143	0.0809031	0.00121067	0.00226914	0.594738
cg01773858	0.0154431	0.0220235	0.484653	-0.000913354	0.0119592	0.939262	-0.00668945	0.0180741	0.712011
cg01773879	0.00623523	0.00750975	0.408176	-0.00741207	0.00407795	0.0718476	-0.00915249	0.00616307	0.14039
cg01773886	-0.0225104	0.00928477	0.0169609	0.00693644	0.00504182	0.171685	0.0161943	0.00761979	0.0358004
cg01773927	-0.0284795	0.0152792	0.0649961	-0.00392052	0.0082969	0.637486	0.0256456	0.0125392	0.043219
cg01773951	-0.00340836	0.00329878	0.303769	-7.8464e-05	0.00179131	0.965141	0.00225484	0.00270723	0.406708
cg01774019	0.016683	0.00900858	0.0667215	0.00176758	0.00489185	0.718545	-0.0100009	0.00739313	0.178917
cg01774027	-0.0696845	0.0296844	0.0206874	0.0356707	0.0161192	0.0289678	0.0652904	0.0243613	0.0084918
cg01774050	0.00191277	0.00246133	0.43875	0.00185329	0.00133655	0.168363	-0.00286355	0.00201996	0.159125
cg01774093	0.0128545	0.0171681	0.455609	-0.00886297	0.00932263	0.343844	-0.0161762	0.0140894	0.253414
cg01774108	-0.00159253	0.00606437	0.793346	-0.00282917	0.00329308	0.39214	0.00117198	0.00497688	0.814271
cg01774111	0.0102354	0.0167299	0.54193	-0.00982356	0.00908471	0.281916	-0.00363236	0.0137299	0.791844
cg01774131	0.00272205	0.0108635	0.802615	-0.00282758	0.00589911	0.632661	-0.00345818	0.00891543	0.698849
cg01774158	0.000149927	0.00321601	0.962901	0.00101844	0.00174636	0.560967	0.000483736	0.0026393	0.854914
cg01774159	0.0004987	0.00241498	0.83678	0.000216461	0.00131138	0.869197	-0.00156843	0.00198192	0.43043
cg01774170	-0.00518425	0.00938135	0.58165	-0.00287778	0.00509427	0.573289	0.0058737	0.00769906	0.447149
cg01774205	-0.00253859	0.00233229	0.278774	0.00304893	0.00126648	0.0177306	0.00183966	0.00191405	0.338592
cg01774238	0.0105492	0.0133146	0.429891	-0.00650102	0.00723012	0.370532	-0.0135036	0.010927	0.219164
cg01774304	-0.00333234	0.0158099	0.833452	0.0198561	0.00858508	0.0225907	0.00341884	0.0129748	0.792659
cg01774310	-0.0139529	0.0109663	0.205934	0.00377748	0.00595492	0.527172	0.0195771	0.00899977	0.0317494
cg01774335	0.00344597	0.0119334	0.773304	-0.00199185	0.00648011	0.759136	0.00297187	0.0097935	0.762118
cg01774343	-0.000955208	0.00863588	0.912128	0.0125945	0.00468946	0.00835944	-0.00518911	0.00708726	0.465619
cg01774400	-0.00303922	0.00695743	0.66309	0.000810051	0.00377803	0.830624	0.0029755	0.0057098	0.60333
cg01774402	-0.00041505	0.0139251	0.976276	-0.00480281	0.00756165	0.526647	0.00765838	0.011428	0.504173
cg01774419	5.64889e-05	0.00552086	0.991855	-0.00262532	0.00299794	0.383097	0.00258387	0.00453084	0.569647
cg01774454	-0.0025372	0.00305723	0.408393	0.00131857	0.00166014	0.42876	0.00122245	0.002509	0.627068
cg01774471	0.00231855	0.00224789	0.3046	-6.67872e-05	0.00122065	0.956465	-0.00101767	0.00184479	0.582308
cg01774475	-0.00103198	0.00849199	0.903498	-7.69043e-05	0.00461133	0.986724	-0.00243888	0.00696918	0.727044
cg01774477	0.00981092	0.006591	0.139472	-0.0014142	0.00357905	0.69351	-0.00549383	0.00540908	0.312016
cg01774503	-0.00177656	0.00857301	0.836216	-0.00299806	0.00465532	0.520911	0.00211621	0.00703567	0.764148
cg01774541	-0.0235271	0.0178167	0.189406	0.0179037	0.00967486	0.06692	0.0150032	0.0146218	0.307103
cg01774557	-0.0276714	0.0121525	0.0247196	0.000724366	0.00659905	0.912793	0.0228544	0.00997326	0.0238349
cg01774624	-0.00891852	0.0142264	0.532025	-0.00126373	0.00772525	0.870359	0.0165551	0.0116753	0.159028
cg01774630	0.00150604	0.00764923	0.844279	-0.000732801	0.00415369	0.860287	-0.00247763	0.00627754	0.693842
cg01774645	0.0102876	0.00799399	0.200823	-0.002355	0.00434091	0.588562	-0.00534005	0.00656048	0.417419
cg01774704	0.0327668	0.0116239	0.00571569	-0.0111401	0.00631201	0.0803542	-0.0310923	0.00953945	0.00148632
cg01774705	0.00362382	0.0111692	0.746216	0.00300233	0.00606513	0.621577	0.000628351	0.00916633	0.945472
cg01774767	0.00420175	0.0507452	0.93416	-0.000975455	0.0275557	0.971825	-0.0315672	0.0416454	0.450072
cg01774813	0.00268536	0.0153531	0.861475	0.00629104	0.00833705	0.452108	-0.00226117	0.0125999	0.857908
cg01774835	0.00951336	0.0111537	0.395551	-0.00323032	0.00605671	0.59487	-0.0042566	0.0091536	0.642837
cg01774878	-0.00438946	0.0154917	0.777446	0.00760842	0.00841229	0.367738	-0.00231789	0.0127136	0.855671
cg01774894	-0.0184782	0.017373	0.28983	0.000606996	0.00943388	0.948815	0.016882	0.0142576	0.238936
cg01774918	-0.00890546	0.008488	0.296394	0.00807504	0.00460916	0.0825686	0.00746585	0.0069659	0.286169
cg01774926	0.00952273	0.00987638	0.337064	-0.00702241	0.00536308	0.193128	-0.00402046	0.00810531	0.620864
cg01774941	-0.0255394	0.0129069	0.0503453	0.0159217	0.00700873	0.0250501	0.0157957	0.0105924	0.138764
cg01774977	0.0310104	0.030132	0.305667	-0.0269588	0.0163623	0.102286	0.000170572	0.0247287	0.994509
cg01775003	0.000407835	0.010486	0.969046	0.00166586	0.00569412	0.770411	0.000226208	0.00860562	0.979077
cg01775044	-2.27317e-05	0.00198432	0.990881	-0.00182981	0.00107753	0.0923048	0.000304029	0.00162848	0.852244
cg01775082	-0.00544373	0.00247338	0.0298305	0.000543788	0.0013431	0.686355	0.00447072	0.00202985	0.0297168
cg01775098	0.0013367	0.00310257	0.667431	-5.2842e-05	0.00168476	0.975036	-0.00141211	0.00254621	0.580298
cg01775103	0.00462517	0.0116492	0.692109	0.00227741	0.00632576	0.719521	0.000968566	0.00956023	0.919487
cg01775245	0.011408	0.0171655	0.507704	-0.0221259	0.00932123	0.0193445	-0.00769416	0.0140873	0.586051
cg01775260	0.000880946	0.00280501	0.754069	-0.00193764	0.00152318	0.20602	0.000785572	0.002302	0.733562
cg01775265	-0.00901322	0.0131143	0.493351	-0.00380182	0.00712132	0.594513	0.00810331	0.0107626	0.453109
cg01775267	0.00366928	0.00797009	0.646151	-0.00227688	0.00432792	0.599885	-0.00192016	0.00654086	0.769645
cg01775331	0.000379343	0.0119679	0.974771	-0.00534359	0.00649882	0.412719	0.00258708	0.00982177	0.792733
cg01775354	-0.00335925	0.0164535	0.8386	0.00446154	0.00893457	0.618525	0.00511173	0.013503	0.705741
cg01775379	0.0320167	0.0127828	0.0137228	-0.0189793	0.00694134	0.00728895	-0.0229475	0.0104906	0.0308266
cg01775414	0.000336931	0.00329954	0.918852	-0.00129124	0.00179172	0.472639	0.00210284	0.00270785	0.439078
cg01775434	0.00949234	0.011504	0.411082	0.00706704	0.00624692	0.260396	-0.00409062	0.00944107	0.665661
cg01775444	-0.0163423	0.0290792	0.575264	-0.0239556	0.0157906	0.132115	0.0161746	0.0238646	0.499344
cg01775468	-0.00236769	0.0183775	0.897722	-0.00568994	0.00997935	0.569724	0.00485914	0.015082	0.747926
cg01775490	-0.00547901	0.00754805	0.469452	0.00156028	0.00409875	0.704181	0.00378826	0.00619451	0.542097
cg01775492	0.00643333	0.0111972	0.566772	0.00234932	0.00608034	0.699962	-0.00250398	0.00918931	0.785757
cg01775501	-0.0329046	0.0189849	0.0858632	0.00815408	0.0103092	0.430676	0.028066	0.0155805	0.0743865
cg01775514	-0.0163867	0.0167041	0.328746	0.0164237	0.00907066	0.0729266	0.017806	0.0137086	0.196699
cg01775523	0.00926294	0.00707346	0.193082	-0.0065555	0.00384104	0.0906994	-0.00394143	0.00580503	0.498584
cg01775558	-0.00241434	0.0113668	0.832186	-0.00503177	0.00617242	0.416718	0.0089869	0.00932848	0.337468
cg01775559	-0.0203125	0.0122929	0.101309	-0.00504839	0.0066753	0.451099	0.0115413	0.0100885	0.255103
cg01775573	-0.0572387	0.0169389	0.00100675	0.0227729	0.00919816	0.0148176	0.0507243	0.0139013	0.000404402
cg01775612	0.00917913	0.0176046	0.603133	0.0026009	0.00955968	0.786079	-0.00981166	0.0144477	0.498491
cg01775613	-0.00258869	0.00251454	0.30551	0.00151357	0.00136545	0.270073	0.000248385	0.00206363	0.904415
cg01775659	0.00821078	0.0120998	0.498825	-0.0092365	0.00657046	0.162613	-0.0116371	0.00993005	0.243765
cg01775715	0.0098594	0.019277	0.610055	0.018638	0.0104678	0.0777535	-0.0098986	0.0158202	0.532811
cg01775781	0.0144852	0.0235621	0.539979	-0.0106801	0.0127947	0.405681	0.0140426	0.0193369	0.469252
cg01775821	-0.0116184	0.00973891	0.235441	0.00384465	0.00528843	0.468775	0.0123959	0.00799249	0.123788
cg01775897	0.00236819	0.00588781	0.688303	-4.30498e-05	0.00319721	0.989281	-0.00628539	0.00483199	0.19605
cg01775918	-0.0105313	0.0095266	0.271373	0.00464965	0.00517314	0.370719	0.00943755	0.00781825	0.229976
cg01775921	0.00634045	0.0156861	0.686844	-0.00788551	0.00851788	0.356598	9.03976e-05	0.0128732	0.99441
cg01775930	0.0166569	0.0176938	0.348563	-0.00719245	0.00960809	0.455706	-0.0108024	0.0145209	0.458507
cg01775952	-0.00374827	0.00703102	0.595037	0.00127431	0.00381799	0.739193	0.00560636	0.0057702	0.333378
cg01775970	0.0195111	0.0109618	0.0778502	-0.00943646	0.00595247	0.115769	-0.0122828	0.00899607	0.174929
cg01775986	-0.00424423	0.0168851	0.802005	0.0117064	0.00916896	0.204382	-0.0131112	0.0138572	0.346138
cg01775987	0.00362833	0.00755081	0.631811	-0.00529242	0.00410025	0.199494	-0.000653887	0.00619677	0.916155
cg01776007	0.00046343	0.00701709	0.947463	-0.0013574	0.00381043	0.722348	0.00177339	0.00575876	0.758706
cg01776012	0.00362794	0.00405375	0.372763	-0.000563056	0.00220127	0.798593	-0.00262653	0.00332682	0.431517
cg01776020	0.00153839	0.00331497	0.643512	0.000995011	0.0018001	0.581554	-0.00319743	0.00272052	0.242412
cg01776094	0.0197422	0.0122112	0.108801	-0.00253717	0.00663093	0.702735	-0.0230323	0.0100214	0.0234346
cg01776115	0.0238722	0.0209157	0.256203	-0.0252924	0.0113577	0.0279907	-0.0143474	0.0171651	0.405053
cg01776135	0.00829804	0.00742319	0.266065	-0.0035739	0.00403095	0.37722	-0.00458236	0.00609204	0.453545
cg01776139	0.0109394	0.00951179	0.252602	-0.00438296	0.0051651	0.397962	0.000533685	0.0078061	0.945617
cg01776144	-0.00236566	0.00296301	0.42636	-0.000233696	0.00160898	0.884783	0.00315094	0.00243167	0.19776
cg01776149	-0.00918122	0.00645594	0.157816	0.0048523	0.00350571	0.169125	0.00347856	0.00529824	0.512842
cg01776172	-0.0125413	0.00657875	0.059217	0.0103392	0.0035724	0.00458489	0.0123329	0.00539903	0.0242746
cg01776186	-0.016731	0.0199697	0.40395	-0.0114145	0.010844	0.294826	0.00989113	0.0163887	0.547395
cg01776188	-0.00443536	0.00262935	0.0944634	0.000912177	0.00142779	0.524234	0.00204609	0.00215785	0.345102
cg01776199	-0.0147952	0.0148585	0.321561	0.00932647	0.00806847	0.25022	-0.00259906	0.012194	0.83161
cg01776204	0.00085122	0.00791969	0.914603	0.00244223	0.00430056	0.57127	0.0005778	0.0064995	0.929324
cg01776207	-0.0223352	0.0147862	0.133773	0.00443476	0.00802924	0.581845	0.0075468	0.0121347	0.535283
cg01776216	0.000885828	0.00531936	0.868046	0.00338465	0.00288852	0.243826	-0.00166782	0.00436547	0.703162
cg01776221	0.00804535	0.0086209	0.352741	-0.00146897	0.00468133	0.754272	-0.000213025	0.00707497	0.976034
cg01776229	0.00564439	0.00917205	0.539568	-0.00320428	0.00498062	0.521336	-0.00602304	0.00752729	0.425342
cg01776246	-0.00574786	0.00287005	0.0476687	0.00219154	0.0015585	0.162487	0.00256789	0.00235538	0.277998
cg01776278	-0.0046816	0.00524758	0.374263	-0.000953748	0.00284954	0.738487	0.00416793	0.00430656	0.335263
cg01776298	0.00736804	0.00839857	0.382237	-0.00320291	0.0045606	0.483975	-0.00116505	0.00689251	0.866082
cg01776299	-0.00640854	0.006322	0.312956	-0.00144015	0.00343298	0.675666	0.0109924	0.00518832	0.0363686
cg01776341	0.000389588	0.0136919	0.977352	0.000925929	0.007435	0.901118	0.00428221	0.0112366	0.703869
cg01776344	0.00539575	0.00473955	0.257406	-0.0011663	0.00257368	0.651322	-0.00320426	0.00388964	0.41184
cg01776373	-0.00394339	0.0073705	0.593713	0.00841821	0.00400233	0.0377173	0.00422169	0.00604879	0.486688
cg01776391	-0.0536472	0.0379173	0.159938	0.0390148	0.0205899	0.0607376	0.0624206	0.0311178	0.0473167
cg01776418	0.00774529	0.0102131	0.449853	-0.00902205	0.00554594	0.106644	-0.00239771	0.00838167	0.775365
cg01776479	-0.00527705	0.0423809	0.901135	-0.00862572	0.0230137	0.708525	0.0364559	0.034781	0.296865
cg01776556	0.0110833	0.0218605	0.613169	-0.00180671	0.0118707	0.879309	0.00179319	0.0179404	0.920564
cg01776592	-0.0137923	0.0117091	0.241373	0.00260432	0.0063583	0.6829	0.00564798	0.0096094	0.557901
cg01776609	-0.00946267	0.017684	0.593662	0.00481986	0.00960278	0.616725	0.00732401	0.0145128	0.614809
cg01776615	-0.00543332	0.00762663	0.477717	0.00244283	0.00414142	0.556498	0.00759274	0.00625899	0.227693
cg01776706	-0.00441582	0.00821459	0.591968	-0.00565208	0.0044607	0.207801	0.00916298	0.00674152	0.176868
cg01776739	-0.00523014	0.0205231	0.799321	0.00838519	0.0111445	0.453413	0.0164863	0.0168428	0.329812
cg01776825	-0.0114497	0.0193254	0.554752	-0.000672782	0.0104941	0.948998	0.0147437	0.0158599	0.354601
cg01776877	-0.00534021	0.00500011	0.28785	-0.00313262	0.00271516	0.251104	0.00896591	0.00410347	0.0310132
cg01776903	0.000501296	0.00311361	0.872387	0.00140434	0.00169075	0.407999	-0.000737501	0.00255526	0.773415
cg01776926	-0.00398091	0.0158021	0.80157	0.00961401	0.00858085	0.264982	-0.00124272	0.0129684	0.923832
cg01776933	-0.00731088	0.00844084	0.388303	-0.000683053	0.00458355	0.881809	0.00374022	0.0069272	0.590336
cg01776950	-0.00356385	0.00791725	0.653497	0.00117022	0.00429923	0.785983	0.00253902	0.0064975	0.696724
cg01776966	-0.00807857	0.00621328	0.196247	0.00732371	0.00337394	0.0321058	0.00147958	0.00509909	0.772236
cg01777017	-0.0339888	0.0172543	0.0513666	0.00425604	0.00936945	0.650546	0.0171694	0.0141602	0.227915
cg01777019	0.00350196	0.00510373	0.494057	-0.00214884	0.00277143	0.439795	-0.00609111	0.00418851	0.148726
cg01777022	-0.00718372	0.0084746	0.398459	-0.00914735	0.00460189	0.0493252	0.00417281	0.00695491	0.549753
cg01777038	0.00217221	0.00320585	0.499462	0.000490479	0.00174085	0.778666	-0.000366962	0.00263097	0.889327
cg01777121	0.00803413	0.0236164	0.734361	0.0148295	0.0128242	0.250037	-0.00170052	0.0193814	0.930243
cg01777170	0.000336586	0.00688266	0.961085	0.00535566	0.00373743	0.1547	-0.00662143	0.00564844	0.243626
cg01777187	0.000881644	0.00355654	0.804678	-0.00102358	0.00193127	0.597178	-0.0017628	0.00291876	0.547118
cg01777212	-0.0150656	0.0127146	0.238607	0.00692412	0.00690427	0.318122	0.0150227	0.0104345	0.15279
cg01777228	-5.72061e-06	0.00354738	0.998716	0.000390169	0.0019263	0.839862	-0.00035915	0.00291125	0.902042
cg01777300	0.0125516	0.00995148	0.209876	-0.00115915	0.00540386	0.830551	-0.00898156	0.00816695	0.273844
cg01777332	0.00387873	0.0118998	0.745082	0.00260627	0.00646184	0.687487	-0.0138254	0.00976589	0.159693
cg01777341	-0.00485781	0.0170733	0.776542	0.0170123	0.00927116	0.0692123	0.00503422	0.0140117	0.720069
cg01777372	0.00479378	0.00719261	0.506495	-0.00714553	0.00390574	0.070034	0.00424518	0.00590281	0.473555
cg01777388	-0.0255295	0.0135912	0.0629773	0.00196654	0.00738033	0.790386	0.0105129	0.011154	0.347991
cg01777397	-0.000137592	0.00648422	0.983109	0.00325204	0.00352107	0.357719	-0.00232902	0.00532144	0.662485
cg01777403	0.000300563	0.00221629	0.892373	2.33905e-05	0.00120349	0.984529	0.00134583	0.00181886	0.460916
cg01777433	-0.0119275	0.0100148	0.236224	-0.00341767	0.00543826	0.531012	0.0154063	0.00821893	0.0635158
cg01777499	0.00740087	0.00789555	0.350633	0.00457944	0.00428745	0.287813	-0.00350672	0.00647969	0.589473
cg01777529	0.00805923	0.00915206	0.380458	0.00104571	0.00496976	0.833734	-0.00791454	0.00751088	0.294309
cg01777565	0.0509415	0.121835	0.676675	-0.0548212	0.0661589	0.409108	-0.0399226	0.099987	0.690462
cg01777575	-0.00620309	0.00434924	0.156629	0.00281299	0.00236173	0.236189	0.00188657	0.00356932	0.598182
cg01777586	-0.00345489	0.0133882	0.796846	0.0174015	0.00727005	0.0183769	-0.00163736	0.0109873	0.881809
cg01777594	-0.0119488	0.00907588	0.190729	-0.00314684	0.00492839	0.524467	0.02021	0.00744836	0.00773321
cg01777630	-0.000963867	0.00363622	0.791448	0.00151157	0.00197454	0.445595	-0.000165098	0.00298416	0.95598
cg01777643	0.0121152	0.0188647	0.522069	0.000248543	0.0102439	0.980687	-0.0100156	0.0154818	0.519027
cg01777663	-0.0015795	0.0086172	0.854903	0.00647503	0.00467932	0.169235	0.00534534	0.00707193	0.451353
cg01777672	0.0239165	0.0208057	0.252835	0.00568035	0.0112979	0.616125	-0.00363464	0.0170747	0.831825
cg01777678	-0.000452881	0.0173881	0.979268	-0.00506123	0.00944209	0.593021	0.000846552	0.01427	0.952802
cg01777733	0.00677125	0.0101094	0.504392	-0.0128218	0.00548963	0.0213227	-0.00548804	0.00829657	0.509686
cg01777735	0.0057487	0.0089097	0.520129	-0.00131009	0.00483815	0.787065	-0.00541164	0.00731198	0.460812
cg01777786	-0.0180812	0.0272354	0.508152	0.00381682	0.0147894	0.796829	0.00297693	0.0223515	0.894289
cg01777812	-0.00462172	0.00827291	0.577531	0.00529146	0.00449236	0.241387	0.006468	0.00678938	0.342849
cg01777815	-0.0064001	0.0116117	0.582631	0.00500437	0.00630542	0.429101	0.0118752	0.00952948	0.215356
cg01777861	-0.00740695	0.0330723	0.823202	-0.00574967	0.0179589	0.749457	-0.0133345	0.0271416	0.624198
cg01777909	0.0263547	0.0145479	0.0727799	-0.00704982	0.00789982	0.374125	-0.0117614	0.0119391	0.326729
cg01777913	0.00691628	0.0120903	0.568454	-0.00684113	0.00656527	0.299689	-0.00310924	0.00992221	0.754599
cg01777945	0.0114442	0.012445	0.359805	-0.00211785	0.00675791	0.754579	-0.00695393	0.0102133	0.497386
cg01777972	-0.00764726	0.0134144	0.569788	0.00746588	0.00728432	0.307647	-0.00223645	0.0110089	0.839394
cg01777985	0.00326154	0.00678794	0.631832	-0.00327885	0.00368599	0.375653	0.000399097	0.0055707	0.943017
cg01778017	-0.00925844	0.00814608	0.258195	0.000976492	0.00442349	0.825695	0.00823939	0.00668529	0.220403
cg01778030	0.00581624	0.00671802	0.388503	-0.00103755	0.00364803	0.776629	-0.0015759	0.00551332	0.775542
cg01778054	-0.00830713	0.00827412	0.317587	-0.00487672	0.00449302	0.280118	0.000967566	0.00679037	0.886953
cg01778114	-0.00266568	0.00360889	0.461697	0.000649017	0.0019597	0.741137	0.00447383	0.00296173	0.133772
cg01778151	0.0284161	0.0209144	0.177025	0.00262855	0.0113569	0.817396	-0.0311578	0.0171639	0.0722014
cg01778171	-0.00259232	0.00811748	0.750066	0.00171808	0.00440796	0.697462	-0.000905466	0.00666183	0.892134
cg01778190	0.023411	0.0147036	0.114209	-0.00381324	0.00798434	0.63389	-0.0153576	0.0120669	0.205806
cg01778384	0.00990862	0.00757763	0.193731	-0.000466241	0.00411481	0.909993	-0.00512186	0.00621878	0.411943
cg01778455	-0.0252077	0.0201798	0.21426	0.0272614	0.0109581	0.014354	0.0157106	0.0165611	0.344881
cg01778461	0.00367131	0.00363313	0.314469	-0.00408958	0.00197287	0.0405168	-0.00326063	0.00298163	0.276531
cg01778465	-0.0172258	0.0153299	0.263599	-8.23709e-05	0.00832445	0.992123	0.00812794	0.0125809	0.519589
cg01778589	-0.0285924	0.0176727	0.108552	0.0162367	0.00959667	0.0934943	0.0143005	0.0145036	0.326298
cg01778622	-0.00278814	0.011523	0.80926	-0.00425923	0.00625724	0.497499	0.000491316	0.00945668	0.958659
cg01778643	-0.00429459	0.0101893	0.674227	0.00536671	0.00553301	0.334203	9.17222e-06	0.00836213	0.999127
cg01778647	0.00505124	0.00263509	0.0578435	-0.0021301	0.00143091	0.139446	-0.00311784	0.00216256	0.152217
cg01778667	-0.0208129	0.00943616	0.0294886	0.00924714	0.00512404	0.0738641	0.0170827	0.00774404	0.0294692
cg01778683	-0.00263428	0.00831025	0.751851	0.00472206	0.00451264	0.297667	-0.00334024	0.00682003	0.625273
cg01778701	-0.00145186	0.00238063	0.543211	-0.00145155	0.00129273	0.263944	0.00181561	0.00195373	0.354766
cg01778749	0.0144681	0.0114968	0.210897	-0.00568264	0.00624302	0.364687	-0.0112669	0.00943518	0.234994
cg01778750	0.0101424	0.00720793	0.162213	-0.004073	0.00391406	0.300339	-0.0129336	0.00591538	0.0309026
cg01778790	0.00244731	0.00605503	0.686867	0.00182731	0.00328801	0.579511	0.000129475	0.00496922	0.97926
cg01778842	-0.00625	0.00614969	0.311711	0.00501778	0.00333941	0.135809	-0.000277994	0.00504691	0.956173
cg01778864	-0.00815382	0.00888496	0.360778	0.00132804	0.00482472	0.783635	0.00628092	0.00729168	0.390902
cg01778872	0.00333098	0.0033873	0.327583	-0.000370976	0.00183938	0.840535	-0.00294926	0.00277988	0.291046
cg01778904	-0.00274682	0.00891532	0.758588	0.00656901	0.00484121	0.177592	-0.00344003	0.00731659	0.639166
cg01778908	-0.000301196	0.0109562	0.978118	-0.00165014	0.00594942	0.782023	0.00306135	0.00899146	0.734149
cg01778926	-0.00794547	0.00782457	0.312119	0.00268411	0.00424891	0.528882	0.00609665	0.00642144	0.344488
cg01778935	0.0266773	0.0309724	0.390932	0.00870443	0.0168186	0.605814	-0.0275526	0.0254183	0.280749
cg01778939	-0.00166218	0.00831351	0.841899	0.00311623	0.00451441	0.491468	-0.00215616	0.0068227	0.75258
cg01778974	-0.0189885	0.0167485	0.259368	0.00118633	0.00909479	0.896457	0.0115128	0.0137451	0.404077
cg01778981	0.000461039	0.00290604	0.874237	-0.000831941	0.00157804	0.599117	-0.000310992	0.00238492	0.896489
cg01778994	-0.00738488	0.0179043	0.680802	-0.00504269	0.00972241	0.605035	0.0145457	0.0146936	0.32438
cg01779043	-8.29838e-05	0.00705971	0.990643	0.00291452	0.00383357	0.448725	-0.00121808	0.00579374	0.833869
cg01779076	-0.0239766	0.0126564	0.0607947	0.0169225	0.00687269	0.0153571	0.0158427	0.0103868	0.130061
cg01779116	0.0145729	0.0124282	0.243503	0.00815933	0.00674876	0.229251	-0.0150457	0.0101995	0.143033
cg01779220	-0.0250287	0.0251009	0.320893	-0.00868463	0.0136303	0.525347	0.0296923	0.0205997	0.152314
cg01779270	-0.00518639	0.00769085	0.501498	-0.000525014	0.00417629	0.900189	-0.00149366	0.0063117	0.813369
cg01779273	0.0115051	0.00968903	0.237612	-0.00950921	0.00526134	0.0734375	-0.00102221	0.00795156	0.897945
cg01779340	0.00126556	0.0101714	0.901207	-0.0174129	0.00552327	0.00208562	0.00728741	0.00834741	0.384557
cg01779360	0.00726088	0.00845075	0.392099	-0.0128948	0.00458893	0.00586585	-0.0100409	0.00693533	0.15052
cg01779383	-0.00448067	0.0157214	0.776176	0.00800417	0.00853704	0.350514	0.00948315	0.0129022	0.463901
cg01779400	-0.0139527	0.0140551	0.323025	0.00591497	0.0076322	0.440001	0.00671622	0.0115347	0.56158
cg01779444	0.00281812	0.00586852	0.632032	-0.00358464	0.00318673	0.263095	0.00212157	0.00481616	0.660432
cg01779447	-0.0439246	0.0241822	0.0720324	-0.000733064	0.0131315	0.955582	0.0395114	0.0198458	0.048969
cg01779559	0.0306693	0.0138967	0.0293948	0.00178503	0.0075462	0.813448	-0.0346238	0.0114047	0.00299396
cg01779566	0.00915335	0.00692757	0.189145	-0.00214202	0.00376181	0.570239	-0.00126938	0.00568529	0.823736
cg01779645	0.0045808	0.00870031	0.599594	-0.00152978	0.00472445	0.746704	-0.00238457	0.00714014	0.73904
cg01779679	-0.00751813	0.00875865	0.392557	0.00749859	0.00475613	0.117755	0.000174461	0.00718802	0.98068
cg01779724	-0.00267788	0.00943493	0.777077	0.00639648	0.00512337	0.214502	0.00174789	0.00774303	0.821824
cg01779732	-0.0421223	0.0118444	0.000556034	0.0102773	0.00643178	0.112935	0.0321397	0.00972045	0.0012769
cg01779747	-0.0042143	0.00320158	0.190802	-0.000807893	0.00173852	0.643064	0.00328808	0.00262746	0.213433
cg01779765	-0.00150445	0.00392344	0.702126	0.00089004	0.00213051	0.676938	-0.00141888	0.00321988	0.660322
cg01779768	-0.000849069	0.0070266	0.904041	-0.000388924	0.00381559	0.918998	0.000942532	0.00576656	0.870466
cg01779771	-0.00577992	0.00531927	0.279588	0.000547463	0.00288847	0.850024	0.00434231	0.0043654	0.322059
cg01779806	0.0104373	0.00987464	0.292836	-0.000351743	0.00536214	0.947817	-0.00618215	0.00810388	0.447178
cg01779847	-0.00648661	0.0120198	0.590521	0.003808	0.006527	0.560803	0.00546925	0.00986436	0.580399
cg01779882	0.00475781	0.00593408	0.42441	-0.00579555	0.00322233	0.074831	-0.00410371	0.00486996	0.401248
cg01779906	-0.0147473	0.0156628	0.348485	0.00766772	0.00850521	0.369275	0.017969	0.0128541	0.164948
cg01779934	0.0042139	0.00713131	0.555799	-0.00241972	0.00387245	0.533361	-0.00385453	0.0058525	0.511521
cg01780009	-0.0243343	0.0408588	0.552685	-0.0019811	0.0221872	0.929014	0.0485084	0.0335319	0.150843
cg01780061	-0.00279202	0.00850068	0.743198	0.00132652	0.00461605	0.774368	0.000489942	0.00697631	0.944139
cg01780104	-0.0017287	0.00759522	0.820377	0.00400426	0.00412437	0.333738	-0.00369694	0.00623322	0.55433
cg01780107	0.000355724	0.0041083	0.931157	0.00162457	0.00223089	0.468028	-0.00250845	0.00337158	0.458464
cg01780109	0.00107803	0.00498072	0.829045	0.00277468	0.00270464	0.307191	-0.00628163	0.00408756	0.127222
cg01780164	-0.00720003	0.0107125	0.502918	-0.00330694	0.00581709	0.570863	0.00211071	0.00879146	0.81071
cg01780171	0.076383	0.0341539	0.027341	-0.00151536	0.0185463	0.935028	-0.0334971	0.0280293	0.234629
cg01780228	0.000797024	0.00671488	0.905733	0.000435866	0.00364632	0.905069	-0.00417968	0.00551074	0.449797
cg01780245	-0.0452599	0.0445938	0.312363	0.00865957	0.0242154	0.721323	0.0494337	0.0365971	0.179546
cg01780326	-0.0153017	0.0109538	0.165245	0.0142098	0.00594813	0.0185987	0.00999033	0.0089895	0.268848
cg01780345	0.00406824	0.00764155	0.595533	-0.00186851	0.00414952	0.653384	-0.00721666	0.00627124	0.252329
cg01780352	0.0164027	0.0274184	0.550913	-0.00783843	0.0148888	0.599625	-0.0129054	0.0225017	0.567455
cg01780361	-0.000189833	0.00732246	0.979364	-0.00500694	0.00397625	0.210619	0.00275702	0.00600937	0.647293
cg01780378	-0.00186901	0.00435853	0.668895	0.00274855	0.00236677	0.248031	0.00365372	0.00357694	0.309275
cg01780451	0.0148255	0.054272	0.785234	0.0400943	0.0294708	0.176462	-0.0312114	0.0445398	0.484936
cg01780466	-0.00034243	0.00224001	0.878781	0.000610248	0.00121637	0.616885	-0.000746057	0.00183833	0.685652
cg01780482	-0.00487876	0.00391798	0.215695	0.00054805	0.00212754	0.797199	0.00329139	0.00321539	0.308253
cg01780490	-0.0028265	0.00764985	0.712477	0.00441094	0.00415403	0.290631	-0.0024735	0.00627805	0.69435
cg01780492	-0.0105456	0.00805656	0.193283	0.0060924	0.00437488	0.166553	0.010735	0.00661183	0.107321
cg01780493	-0.0130486	0.00518769	0.0133379	0.00389968	0.00281702	0.169061	0.00667048	0.00425741	0.120035
cg01780567	-0.0031212	0.0113561	0.783949	-0.00031721	0.00616662	0.959068	0.000513472	0.00931971	0.956162
cg01780585	-0.00253498	0.01956	0.897119	0.00126552	0.0106215	0.905376	0.00916198	0.0160524	0.569331
cg01780596	-0.00169716	0.00311826	0.587362	0.000154377	0.00169328	0.927523	-0.00128783	0.00255908	0.615803
cg01780613	-0.00281537	0.00249825	0.262222	0.00101259	0.0013566	0.457008	0.00104742	0.00205026	0.610465
cg01780685	0.00528008	0.00710931	0.459247	-0.00295153	0.0038605	0.44618	0.00365846	0.00583444	0.531928
cg01780696	-0.0432676	0.0258601	0.0971415	0.00840336	0.0140426	0.550791	0.0449193	0.0212228	0.0365524
cg01780699	0.0179481	0.0118921	0.134103	-0.0135282	0.00645765	0.0384741	-0.0107923	0.00975956	0.271217
cg01780701	-0.00568747	0.00284932	0.0483957	-0.000362482	0.00154724	0.815206	0.00427848	0.00233837	0.0700052
cg01780749	-0.00332828	0.00330257	0.31577	-4.69544e-05	0.00179337	0.979159	0.000916817	0.00271034	0.735808
cg01780754	-0.00467275	0.00488481	0.340874	0.00540555	0.00265256	0.043963	0.00182824	0.00400885	0.649252
cg01780773	0.00515684	0.0138537	0.710434	-0.00245935	0.00752287	0.744352	-0.00387714	0.0113694	0.733743
cg01780781	-0.00145314	0.00945586	0.878146	0.00465669	0.00513473	0.366442	-0.00374107	0.0077602	0.630704
cg01780913	0.0102719	0.00813698	0.209484	-0.00389106	0.00441855	0.380444	-0.00356954	0.00667783	0.594049
cg01780928	0.0383449	0.0262167	0.146424	0.0188938	0.0142362	0.187203	-0.0420008	0.0215154	0.0534644
cg01780943	0.0215103	0.012463	0.0871685	-0.00382243	0.00676769	0.573356	-0.0244845	0.0102281	0.0183652
cg01780952	-0.00324308	0.00908326	0.721746	0.0027923	0.0049324	0.57247	-0.00298104	0.00745442	0.690004
cg01780981	-0.00175745	0.0207253	0.932576	0.0184388	0.0112543	0.104198	0.000876334	0.0170088	0.959003
cg01780983	0.0196068	0.0149858	0.193479	-0.0142061	0.00813762	0.0836488	-0.0154538	0.0122985	0.211577
cg01780984	0.00827779	0.00863622	0.339914	-0.00555378	0.00468965	0.238861	-0.00531966	0.00708754	0.454517
cg01780990	0.000516175	0.0108217	0.962043	-0.00373847	0.00587643	0.52598	0.00189285	0.00888115	0.831619
cg01781018	0.00511127	0.0173183	0.768446	-0.00922842	0.0094042	0.328594	0.00283312	0.0142127	0.842367
cg01781081	0.00243188	0.0241171	0.919864	0.0101556	0.0130961	0.439727	-0.00564623	0.0197923	0.775971
cg01781084	-0.00602706	0.00909273	0.508818	0.000160951	0.00493755	0.974055	0.0031236	0.00746219	0.676331
cg01781101	-0.00305445	0.00706103	0.666168	-0.00450275	0.00383429	0.242796	-0.00295036	0.00579482	0.611676
cg01781118	-0.003605	0.00770094	0.640622	-0.000670674	0.00418177	0.872876	0.00209401	0.00631998	0.741024
cg01781119	-0.0155663	0.0124192	0.212717	0.00852906	0.00674389	0.208648	0.00981243	0.0101921	0.337788
cg01781172	0.0147135	0.0230234	0.524109	0.00082521	0.0125022	0.947493	-0.0045036	0.0188948	0.812052
cg01781179	-0.00781446	0.0148436	0.599633	0.0111554	0.00806037	0.169166	0.00451757	0.0121818	0.711465
cg01781202	-0.00748927	0.0103588	0.471222	0.00409373	0.00562504	0.468301	-0.00191677	0.00850121	0.822032
cg01781251	-2.89804e-05	0.00777677	0.997033	-0.00282719	0.00422295	0.50459	-0.00255132	0.00638222	0.690112
cg01781266	-0.0016727	0.00721775	0.817164	-0.000650427	0.00391939	0.8685	0.00134066	0.00592343	0.821363
cg01781279	0.00564383	0.00661314	0.395278	-0.000843993	0.00359107	0.814626	0.00142682	0.00542725	0.79312
cg01781315	0.00264936	0.003094	0.3937	-0.000763363	0.00168011	0.65047	-0.000573913	0.00253918	0.821603
cg01781359	0.00277394	0.0113932	0.808092	0.00789076	0.00618676	0.204845	-0.00405811	0.00935015	0.665128
cg01781374	-0.00551547	0.00964311	0.568516	0.00114308	0.00523641	0.827604	0.00140829	0.00791388	0.859088
cg01781382	0.000490921	0.00863221	0.954751	-0.00409718	0.00468747	0.383984	0.0018187	0.00708425	0.797872
cg01781446	-0.000261355	0.00406392	0.948839	0.00217674	0.00220679	0.326111	-0.00145684	0.00333516	0.663103
cg01781529	-0.000113929	0.00990509	0.990844	0.00311672	0.00537867	0.563464	-0.00406884	0.00812887	0.617694
cg01781557	0.0077392	0.00885007	0.383763	-0.00803329	0.00480577	0.0974473	-0.000307875	0.00726304	0.966265
cg01781567	-0.00522353	0.00981446	0.595642	-0.000314644	0.00532946	0.953029	0.00895707	0.0080545	0.268538
cg01781617	0.00589695	0.0269121	0.826963	6.28533e-05	0.0146138	0.996576	-0.027512	0.0220861	0.215533
cg01781649	-0.00183212	0.011277	0.871238	0.00902096	0.00612364	0.14357	0.0102228	0.00925475	0.271744
cg01781662	-0.0257345	0.0229681	0.264965	-0.000875701	0.0124722	0.944152	0.0317345	0.0188494	0.0950979
cg01781663	0.0245414	0.0131496	0.0646596	-0.0160517	0.0071405	0.0265713	-0.0182367	0.0107915	0.0938782
cg01781725	0.0048011	0.0126539	0.70511	0.000641787	0.00687132	0.925755	-0.00443599	0.0103847	0.670094
cg01781745	0.000723203	0.0028319	0.798909	-0.00174468	0.00153778	0.259035	5.92282e-05	0.00232408	0.979715
cg01781762	-0.0021808	0.00509692	0.669585	0.00398995	0.00276773	0.152258	0.00244723	0.00418292	0.55971
cg01781767	-0.00138944	0.0024289	0.568458	-0.000105575	0.00131894	0.936347	0.00185238	0.00199334	0.354776
cg01781805	0.00485765	0.00368481	0.190146	-0.000276946	0.00200093	0.89017	-0.00442439	0.00302404	0.146299
cg01781850	0.0129042	0.0123601	0.298765	-0.00220887	0.00671178	0.742703	-0.00714824	0.0101436	0.482485
cg01781867	0.0087648	0.011751	0.457333	0.000387298	0.00638104	0.951712	-0.00546456	0.00964377	0.572112
cg01781890	0.00277284	0.0188751	0.883476	0.00252012	0.0102496	0.806237	-0.00304138	0.0154904	0.844706
cg01781896	0.00863714	0.0124105	0.487925	-0.0036859	0.00673915	0.585529	-0.0113304	0.010185	0.268365
cg01781897	0.0018592	0.00930147	0.841942	-0.00874984	0.0050509	0.0860168	0.00199259	0.0076335	0.794556
cg01781902	0.00198472	0.00276095	0.473755	-0.000982867	0.00149925	0.513469	0.000286236	0.00226585	0.899704
cg01781925	0.0298154	0.0145518	0.0428499	-0.0219035	0.00790193	0.00654567	-0.0215692	0.0119423	0.0736354
cg01782014	-0.00989337	0.0113894	0.386933	0.00670075	0.00618471	0.280983	0.00155009	0.00934705	0.868589
cg01782059	0.002606	0.00524607	0.620355	-0.00296608	0.00284873	0.300068	-0.00436151	0.00430533	0.31326
cg01782066	-0.0315576	0.0201495	0.12018	0.00590238	0.0109416	0.59067	0.00623149	0.0165362	0.707019
cg01782097	0.000171822	0.0104656	0.986931	0.00280885	0.00568305	0.622114	0.000247358	0.00858888	0.977076
cg01782128	-0.0134836	0.0108017	0.214579	-0.00187512	0.00586555	0.749814	0.00335421	0.0088647	0.705879
cg01782132	-0.00276666	0.00358036	0.441339	0.00099878	0.00194421	0.608479	-0.000447282	0.00293832	0.879289
cg01782154	-0.0177065	0.0100053	0.0795462	0.01133	0.00543309	0.0393488	0.015043	0.00821112	0.0696537
cg01782227	0.00502553	0.00290511	0.0864543	0.00085541	0.00157754	0.588747	-0.00250069	0.00238416	0.296533
cg01782247	-0.00687675	0.00840797	0.415192	-0.000771775	0.00456571	0.866078	0.00368415	0.00690023	0.594476
cg01782276	-0.00846493	0.00742184	0.256537	-0.00204524	0.00403021	0.612836	0.00598128	0.00609093	0.328255
cg01782316	0.00198789	0.0191527	0.917524	-0.0242921	0.0104003	0.0213194	-5.43714e-05	0.0157182	0.997246
cg01782320	-0.00216019	0.00219382	0.326946	-0.000685906	0.00119129	0.565949	0.00244857	0.00180042	0.176611
cg01782371	-0.00418185	0.00384389	0.279008	-0.00103458	0.00208731	0.62113	0.00269607	0.00315459	0.394603
cg01782410	-0.000557456	0.0516706	0.991412	-0.0096321	0.0280582	0.732036	0.0376692	0.0424048	0.376305
cg01782421	0.0296522	0.0144603	0.0426837	-0.0170002	0.00785226	0.0325478	-0.017879	0.0118672	0.134785
cg01782428	-0.0073917	0.011841	0.533758	0.0107276	0.00642991	0.0980835	0.00191246	0.00971763	0.844345
cg01782486	0.00108846	0.00621774	0.861357	0.00231776	0.00337636	0.493863	-0.00248738	0.00510275	0.626903
cg01782487	-0.00100513	0.0031421	0.749659	0.00253074	0.00170623	0.14087	0.000607744	0.00257865	0.814117
cg01782500	-0.00739448	0.0109391	0.500481	0.00258785	0.00594017	0.663943	0.00208258	0.00897748	0.816986
cg01782523	0.00696735	0.00761065	0.361946	-0.00811196	0.00413274	0.0521882	-0.00564956	0.00624588	0.367693
cg01782533	0.0100023	0.019029	0.600199	-0.0145325	0.0103332	0.162426	-0.00180734	0.0156167	0.908077
cg01782610	-0.0122116	0.0103116	0.238863	0.00450681	0.00559941	0.42263	0.00903446	0.00846249	0.288043
cg01782614	-0.00988733	0.00563083	0.0818839	0.00466439	0.00305766	0.13001	0.00530122	0.00462109	0.253796
cg01782633	-0.0127216	0.0167345	0.448762	0.0110875	0.00908719	0.225028	0.0157877	0.0137336	0.252817
cg01782668	0.00362877	0.00985581	0.713442	0.0041803	0.00535191	0.43643	0.000433793	0.00808843	0.957326
cg01782675	-0.000395409	0.00767509	0.959006	-0.000940404	0.00416773	0.821901	-0.000896763	0.00629877	0.887047
cg01782683	-0.00650644	0.00603918	0.283671	0.00384744	0.0032794	0.243244	0.00708761	0.00495621	0.155538
cg01782709	-0.00360021	0.00878374	0.682697	0.00729841	0.00476976	0.128852	-0.00275473	0.00720861	0.703091
cg01782711	0.0337452	0.0187277	0.0743015	-0.0148566	0.0101695	0.146895	-0.0195304	0.0153694	0.206503
cg01782749	0.0208912	0.0132647	0.118141	-0.00445851	0.00720302	0.537211	-0.011159	0.010886	0.307578
cg01782798	-0.00273966	0.00583094	0.639393	0.00048678	0.00316632	0.878099	0.00272765	0.00478531	0.569837
cg01782826	-0.031238	0.015911	0.0521365	0.0101516	0.00864003	0.242551	0.0337975	0.0130578	0.0109472
cg01782836	-0.0140456	0.00861966	0.10607	-0.0021218	0.00468066	0.651217	0.00858709	0.00707395	0.227385
cg01782904	-0.0153157	0.0165261	0.35608	-0.00486685	0.00897399	0.58869	0.0201876	0.0135625	0.139486
cg01782911	0.00803696	0.00741838	0.281006	0.00575741	0.00402833	0.155772	-0.00436223	0.00608809	0.47519
cg01782953	0.00569685	0.00622129	0.361826	-0.00430337	0.00337829	0.205408	-0.00355128	0.00510566	0.488173
cg01782969	-0.00286444	0.0100225	0.775569	-0.0024905	0.00544245	0.648138	-0.00154418	0.00822526	0.851429
cg01783011	-0.00143677	0.0188822	0.939485	-0.00310687	0.0102534	0.762457	-0.000783453	0.0154962	0.95977
cg01783015	-0.0329954	0.0181558	0.0718866	0.0143231	0.00985899	0.149126	0.0218981	0.0149	0.144506
cg01783051	0.00231463	0.0100165	0.81768	-0.0070587	0.00543915	0.197086	-0.00400658	0.00822028	0.626944
cg01783070	0.00118624	0.00343682	0.730637	-0.000699616	0.00186627	0.708475	-0.00120737	0.00282052	0.66944
cg01783101	-0.00526428	0.0213508	0.805708	0.0038897	0.011594	0.737892	0.00341776	0.0175221	0.845711
cg01783113	0.00352655	0.0287701	0.902666	0.0252919	0.0156228	0.10833	-0.00248296	0.0236109	0.916439
cg01783151	-0.00228369	0.00804677	0.777095	0.00792196	0.00436956	0.0725611	-0.00760247	0.00660379	0.252135
cg01783195	0.0292945	0.0150991	0.0549212	-0.00583594	0.00819911	0.478109	-0.00999769	0.0123915	0.421511
cg01783309	-0.00104797	0.00771045	0.892136	-0.00167901	0.00418693	0.68919	0.002143	0.00632778	0.735507
cg01783322	-0.00442649	0.00320344	0.169835	0.00127427	0.00173953	0.4654	0.00218246	0.00262899	0.408251
cg01783353	-0.0182326	0.010609	0.0885012	0.00540427	0.00576091	0.350252	0.0108217	0.00870655	0.216535
cg01783362	-0.0048284	0.0034886	0.169145	-1.58444e-05	0.00189438	0.993342	0.00307104	0.00286301	0.285771
cg01783369	0.0172661	0.0297717	0.563136	-0.00123509	0.0161667	0.939242	0.0038771	0.024433	0.87421
cg01783386	-0.00148005	0.0028083	0.599235	-0.000921957	0.00152497	0.546707	0.00253732	0.00230471	0.273331
cg01783394	-0.00376972	0.00346099	0.278445	0.000858814	0.00187939	0.648598	0.00335923	0.00284036	0.239487
cg01783406	-0.0020775	0.00835563	0.804107	-0.000204789	0.00453728	0.964082	0.000736555	0.00685727	0.914658
cg01783407	0.00466495	0.00589892	0.430754	-0.00155373	0.00320324	0.628606	-0.0038281	0.00484111	0.430792
cg01783462	0.00048392	0.00975864	0.96054	0.00729036	0.00529915	0.171691	7.53505e-05	0.00800869	0.99251
cg01783492	0.0038417	0.015024	0.798657	0.00100458	0.00815836	0.902225	0.00878102	0.0123299	0.477864
cg01783495	-0.00221528	0.00813217	0.785818	-0.00440406	0.00441594	0.320802	0.00151932	0.00667388	0.82034
cg01783525	0.00884319	0.00694735	0.205742	-0.00820585	0.00377256	0.0317604	-0.00601589	0.00570153	0.293675
cg01783554	-0.00566939	0.00754289	0.453885	-0.00403009	0.00409595	0.327313	0.00637156	0.00619027	0.305603
cg01783579	-0.00852503	0.0175184	0.627486	0.0053596	0.00951283	0.574305	0.0115169	0.0143769	0.424819
cg01783621	0.0022595	0.00241405	0.351334	0.000995728	0.00131088	0.449125	-0.00300549	0.00198115	0.132125
cg01783662	0.00566832	0.00521664	0.279596	-0.00124268	0.00283275	0.66175	-0.00328982	0.00428118	0.443873
cg01783730	0.0149221	0.0146882	0.311893	0.000723978	0.00797599	0.927841	-0.00826762	0.0120542	0.494239
cg01783736	0.0212081	0.0964621	0.826388	-0.0670383	0.0523809	0.2033	-0.00759561	0.0791641	0.923737
cg01783816	0.00958706	0.00728763	0.191069	0.00223914	0.00395734	0.572669	-0.00206806	0.00598079	0.730166
cg01783841	-0.00369368	0.00445531	0.408871	0.00353651	0.00241933	0.146655	0.00185342	0.00365637	0.613238
cg01783894	-0.00086159	0.0104575	0.934486	0.00971812	0.00567862	0.0898345	-0.00375372	0.00858219	0.66269
cg01783960	-0.0311808	0.0214024	0.147998	0.0190852	0.011622	0.103412	0.0363686	0.0175645	0.0407393
cg01784030	-0.00377883	0.0114614	0.742253	0.0192228	0.00622377	0.00254611	-0.00124393	0.00940608	0.89503
cg01784063	-0.0185218	0.0216213	0.393504	0.0171975	0.0117408	0.145839	-0.00040989	0.0177441	0.981612
cg01784075	-0.00625715	0.00649508	0.337476	-0.0027451	0.00352697	0.438052	0.00807066	0.00533036	0.132871
cg01784097	0.0209536	0.00858723	0.0162809	-0.00202365	0.00466305	0.665156	-0.0163002	0.00704734	0.0225845
cg01784220	0.0159512	0.009084	0.0818771	-0.00636944	0.0049328	0.199326	-0.0113505	0.00745502	0.130744
cg01784265	-0.022959	0.0204153	0.263208	0.00137329	0.0110859	0.901639	0.0181248	0.0167544	0.281709
cg01784284	0.0385631	0.0182738	0.0370994	-0.0353133	0.00992304	0.00055146	-0.0052516	0.0149969	0.726873
cg01784297	0.0109916	0.0112584	0.33106	-0.0037827	0.00611356	0.537368	-0.0146072	0.00923953	0.116762
cg01784327	0.0105027	0.0140136	0.455175	-0.00949204	0.00760966	0.214912	-0.0107473	0.0115006	0.352096
cg01784331	0.00338497	0.00824551	0.682221	0.000807416	0.00447748	0.857227	-0.00626362	0.0067669	0.356666
cg01784345	-0.0322127	0.0456301	0.48171	0.0170571	0.0247781	0.492653	-0.00342844	0.0374475	0.927219
cg01784351	-0.00648233	0.00969003	0.504917	0.00321613	0.00526189	0.542321	-0.00585029	0.00795238	0.463501
cg01784406	-0.0139089	0.00897126	0.123921	0.00587676	0.00487158	0.230276	0.00734376	0.0073625	0.320733
cg01784408	0.00665212	0.0131619	0.614285	0.00245681	0.0071472	0.731695	-0.00162581	0.0108017	0.880634
cg01784477	-0.010898	0.0309328	0.725279	-0.00776025	0.0167971	0.644995	0.015488	0.0253858	0.54305
cg01784525	-0.000248554	0.00484781	0.959202	-0.00107804	0.00263246	0.682955	0.00126477	0.00397848	0.751162
cg01784548	0.040534	0.0215649	0.0628043	0.00133808	0.0117102	0.909235	-0.0222065	0.0176978	0.212224
cg01784549	0.0180193	0.0356586	0.614339	-0.0316673	0.0193634	0.10482	0.00355962	0.0292642	0.903408
cg01784614	0.00258722	0.0132133	0.845125	0.00285244	0.00717509	0.691734	0.00327081	0.0108438	0.763504
cg01784645	-0.00955395	0.0159954	0.551539	0.0141097	0.00868584	0.107143	0.000994634	0.0131271	0.93974
cg01784686	-0.0102275	0.0072436	0.160793	-0.000502207	0.00393343	0.898638	0.0104311	0.00594465	0.0820951
cg01784747	-0.0272729	0.0154895	0.0810624	0.0013253	0.00841112	0.875088	0.0355231	0.0127119	0.00613444
cg01784819	-0.00160884	0.00873868	0.85427	0.00277218	0.00474529	0.560285	-0.00199374	0.00717163	0.781531
cg01784825	-0.0094096	0.0192163	0.625344	0.0017618	0.0104349	0.866234	0.00712351	0.0157704	0.652373
cg01784852	0.00157205	0.00259787	0.546339	0.00039236	0.0014107	0.781433	-0.00311379	0.00213201	0.147004
cg01784909	-0.000695604	0.00837728	0.933975	0.000495001	0.00454904	0.913548	0.00392453	0.00687504	0.569275
cg01784928	0.00343156	0.0141818	0.809254	-0.00420184	0.00770101	0.586431	-0.00436783	0.0116387	0.708171
cg01784944	0.0028602	0.00752525	0.704619	-0.000775662	0.00408637	0.849802	-0.00380901	0.0061758	0.538665
cg01785046	-0.000382223	0.00664598	0.954242	0.000315038	0.00360891	0.930596	0.000486181	0.0054542	0.929134
cg01785060	0.00113118	0.0023603	0.632711	-0.00079492	0.00128169	0.536401	-0.00212969	0.00193704	0.27397
cg01785070	0.00206551	0.00885532	0.816	0.00720265	0.00480863	0.137034	-0.00949171	0.00726736	0.194252
cg01785096	-0.041936	0.0188457	0.0281062	0.00344225	0.0102336	0.737236	0.0414351	0.0154662	0.0085162
cg01785099	-0.00334445	0.00688611	0.62816	0.00958126	0.0037393	0.01175	0.000219749	0.00565127	0.969053
cg01785153	0.00993306	0.00727631	0.175	-0.00146852	0.00395119	0.710856	-0.0103585	0.00597149	0.0856028
cg01785163	-0.00513085	0.00947792	0.589363	0.00308833	0.00514671	0.549702	0.000971885	0.00777831	0.900793
cg01785233	-0.00259115	0.00841644	0.758765	0.00283415	0.0045703	0.536459	0.00614434	0.00690718	0.375644
cg01785278	0.00146682	0.0179915	0.93517	0.000238668	0.00976974	0.980554	0.0093213	0.0147652	0.529152
cg01785288	0.00148764	0.0111288	0.893904	-0.00248253	0.00604319	0.68202	0.00429639	0.00913317	0.638989
cg01785359	-0.0213308	0.0136061	0.119816	0.0115891	0.00738841	0.119626	0.0178981	0.0111662	0.11183
cg01785398	-0.00285412	0.04831	0.952996	0.0249836	0.0262333	0.343002	-0.0200914	0.0396469	0.613339
cg01785417	0.00285044	0.00359798	0.42993	-0.000877488	0.00195378	0.654227	-0.000582991	0.00295278	0.843849
cg01785442	-0.00153043	0.00845342	0.856667	0.00595457	0.00459039	0.197282	-0.0016224	0.00693753	0.81553
cg01785449	-0.000232656	0.00171898	0.892587	0.000140629	0.000933444	0.880523	-0.000412985	0.00141073	0.770268
cg01785466	0.00282228	0.00933057	0.76286	-0.00329173	0.0050667	0.517254	-0.00640321	0.00765738	0.404847
cg01785473	-0.000914634	0.0160838	0.954754	0.0100524	0.00873382	0.252241	-0.00202118	0.0131996	0.878581
cg01785490	0.000118802	0.0161552	0.994146	0.00689162	0.00877259	0.433799	0.0115718	0.0132582	0.384669
cg01785514	0.0273014	0.0385191	0.479964	-0.0162522	0.0209167	0.438828	-0.0314565	0.0316118	0.321877
cg01785566	-0.00824316	0.0101916	0.420364	-0.00578028	0.00553424	0.298564	0.00668771	0.00836399	0.425676
cg01785568	0.0175712	0.0119019	0.142711	-0.00113252	0.00646298	0.861219	-0.0122078	0.00976761	0.214018
cg01785576	-0.00396281	0.00733721	0.590222	-0.0023084	0.00398426	0.563518	0.00142195	0.00602148	0.813758
cg01785605	0.00633877	0.00893047	0.479335	-0.000322208	0.00484943	0.947146	-0.00488948	0.00732903	0.50608
cg01785621	0.00183346	0.00217112	0.400236	-0.00036883	0.00117896	0.754993	-0.00243281	0.00178179	0.174921
cg01785646	-0.00993166	0.0130467	0.448144	0.000866883	0.00708465	0.902837	0.0126903	0.0107071	0.238484
cg01785706	-0.0143616	0.0184666	0.43841	0.000164371	0.0100277	0.986952	-0.00100275	0.0151551	0.947366
cg01785722	0.0124037	0.0109654	0.260446	0.00566183	0.00595445	0.343762	-0.0145586	0.00899906	0.108573
cg01785893	-0.0228103	0.0170739	0.184315	0.0123171	0.00927148	0.186765	-0.0023744	0.0140121	0.865752
cg01785906	0.00687775	0.0159525	0.66721	-0.00081578	0.00866253	0.925143	-0.0029291	0.0130918	0.823378
cg01785946	0.00256081	0.0103615	0.805255	-0.0031668	0.00562651	0.574693	-0.000321131	0.00850344	0.969944
cg01786044	0.00289557	0.00788805	0.714262	-0.00964767	0.00428337	0.0262849	-0.000766239	0.00647353	0.905994
cg01786048	-0.0035139	0.00913331	0.701177	0.00462284	0.00495958	0.353324	0.00224948	0.0074955	0.764659
cg01786082	0.002324	0.0124676	0.852472	-0.00333844	0.00677017	0.622917	-0.00143527	0.0102319	0.8887
cg01786096	-0.00608501	0.00627908	0.334625	0.00127726	0.00340967	0.70868	0.00811501	0.0051531	0.118178
cg01786109	0.00365682	0.00696083	0.600403	0.00396049	0.00377988	0.297035	-0.00285706	0.00571259	0.61798
cg01786128	0.00526177	0.00873514	0.548169	0.00730798	0.00474337	0.126268	-0.00505279	0.00716873	0.482401
cg01786161	-0.000523481	0.00316134	0.868785	-0.000717375	0.00171667	0.676844	0.00157747	0.00259444	0.544427
cg01786216	0.012814	0.0133202	0.338163	2.99748e-05	0.00723317	0.996701	-0.0139847	0.0109316	0.203488
cg01786248	0.00266244	0.00880974	0.763058	0.00273129	0.00478387	0.569206	0.00188477	0.00722994	0.79482
cg01786306	-0.00194609	0.00559363	0.728571	-0.00436469	0.00303746	0.153569	0.000824329	0.00459056	0.85782
cg01786314	0.000711813	0.00487809	0.884251	-0.00416809	0.0026489	0.118471	-0.000181178	0.00400333	0.963985
cg01786329	-0.0212106	0.010555	0.0469304	-1.62946e-05	0.00573161	0.997737	0.00747026	0.00866227	0.390349
cg01786360	-0.0130056	0.0177791	0.466023	0.0170795	0.0096544	0.0796502	-0.00152784	0.0145909	0.916795
cg01786362	-0.00697129	0.0120564	0.564297	0.0161844	0.0065469	0.0149653	-0.00829664	0.00989444	0.403559
cg01786460	-0.0224194	0.0122473	0.0698731	-0.00133553	0.00665052	0.841214	0.0147743	0.010051	0.144436
cg01786466	-0.00419752	0.00806496	0.603786	0.000969141	0.00437944	0.825274	-0.00197173	0.00661872	0.76634
cg01786467	0.00485299	0.0114599	0.672776	-0.000913711	0.00622299	0.883536	-0.00598127	0.0094049	0.526115
cg01786488	-0.00228283	0.00715061	0.750143	-0.0085925	0.00388293	0.0289704	0.00204592	0.00586834	0.728028
cg01786585	0.0118501	0.00893618	0.187561	0.00177039	0.00485253	0.715933	-0.00824532	0.00733371	0.263331
cg01786630	0.00138753	0.00298011	0.642426	-0.000354698	0.00161826	0.826913	-0.0020822	0.00244571	0.396414
cg01786705	-0.00805312	0.00754959	0.288444	0.00287376	0.00409958	0.48479	0.00553881	0.00619577	0.373292
cg01786715	-0.00524758	0.00359153	0.146839	0.00180756	0.00195028	0.356049	0.00390007	0.00294749	0.188517
cg01786828	-0.00395009	0.00280011	0.161157	-0.00156924	0.00152052	0.304315	0.00281683	0.00229799	0.222899
cg01786959	-0.0015976	0.00656561	0.808204	0.000821571	0.00356527	0.81818	0.0026461	0.00538824	0.624343
cg01786967	-0.00145991	0.0115912	0.900002	0.00371902	0.00629425	0.555827	-9.68262e-05	0.00951261	0.991897
cg01786973	-0.0033688	0.0186523	0.857006	-0.00604846	0.0101286	0.551624	-0.00560651	0.0153075	0.714876
cg01786985	-0.0186199	0.0112472	0.100669	-0.00193674	0.00610745	0.75176	0.0091524	0.00923029	0.323587
cg01786992	0.0125812	0.016979	0.46028	0.00452017	0.00921996	0.624927	-0.0162819	0.0139343	0.245141
cg01786994	0.0112388	0.00770684	0.147609	0.00695101	0.00418497	0.0995723	-0.00978059	0.00632482	0.124884
cg01787047	-0.00184864	0.00236948	0.436956	0.00146337	0.00128668	0.257872	0.00152483	0.00194457	0.43464
cg01787084	-0.0130652	0.00794752	0.103044	0.00530709	0.00431567	0.221424	0.0116425	0.00652234	0.0770157
cg01787110	0.00949634	0.041697	0.820266	-0.00649274	0.0226423	0.774842	-0.0157633	0.0342197	0.64596
cg01787243	-0.00386126	0.0079458	0.62797	-0.00204407	0.00431474	0.636624	0.00755774	0.00652093	0.248967
cg01787285	-0.000493814	0.00219742	0.82261	0.000705634	0.00119324	0.555494	-0.00146597	0.00180337	0.418027
cg01787382	0.00211535	0.0109621	0.847338	-0.00207081	0.00595264	0.728594	0.00399142	0.00899632	0.65815
cg01787421	-0.0185973	0.0172436	0.283167	0.0112383	0.00936362	0.232636	0.0180012	0.0141514	0.206039
cg01787439	-0.00163759	0.00730736	0.823094	-0.00248835	0.00396805	0.531895	0.0026574	0.00599698	0.658547
cg01787445	-0.0136027	0.00993614	0.173784	0.00411901	0.00539553	0.446853	0.00437962	0.00815436	0.59229
cg01787460	0.00920398	0.0155784	0.555855	-0.0119874	0.00845939	0.159295	-0.00778306	0.0127848	0.54393
cg01787494	0.011222	0.00781128	0.153656	-0.00652804	0.00424169	0.126671	-0.0050148	0.00641053	0.435734
cg01787545	0.0250793	0.0138234	0.0723622	-0.00707679	0.00750637	0.347864	-0.0122563	0.0113445	0.282339
cg01787552	-0.00444425	0.00976854	0.650038	0.00145793	0.00530452	0.78395	0.00164161	0.00801681	0.83813
cg01787553	0.00613351	0.0109201	0.575483	-0.00537816	0.00592986	0.366408	-4.10133e-05	0.00896189	0.996357
cg01787559	0.00476382	0.0071239	0.505082	-0.00329746	0.00386843	0.395842	-0.00355219	0.00584642	0.544715
cg01787565	0.00103188	0.00256771	0.688559	-0.000742977	0.00139432	0.595205	-0.000720314	0.00210726	0.733134
cg01787574	0.00417106	0.00297997	0.164418	0.000276914	0.00161819	0.864439	-0.00476854	0.00244559	0.0537386
cg01787735	0.0181564	0.0145217	0.213843	-0.0025343	0.00788557	0.748529	-0.0149544	0.0119176	0.212205
cg01787798	-0.00427282	0.0214721	0.842635	0.0176416	0.0116598	0.133141	0.011133	0.0176217	0.528843
cg01787808	0.00381223	0.00449501	0.398223	-0.00124018	0.00244089	0.612411	-0.00324201	0.00368895	0.381402
cg01787813	-0.0142682	0.0105816	0.180301	0.00863303	0.00574601	0.135849	0.017378	0.00868404	0.0478391
cg01787821	0.00181301	0.00468368	0.699437	1.85843e-06	0.00254334	0.999418	-0.00134658	0.00384379	0.726764
cg01787834	-0.00129665	0.004285	0.762765	0.00152287	0.00232684	0.514169	-8.04173e-05	0.0035166	0.981797
cg01787884	-0.00132814	0.00338555	0.695599	-0.000392379	0.00183843	0.831385	0.00233372	0.00277844	0.402766
cg01787953	-0.00270871	0.00659654	0.682145	0.00431613	0.00358206	0.230816	-0.00319947	0.00541362	0.555731
cg01787955	0.000702894	0.00629326	0.911273	0.00415773	0.00341737	0.226343	-0.00110258	0.00516473	0.831346
cg01787986	0.00406313	0.0108161	0.707896	0.00122825	0.00587336	0.83474	-0.00897993	0.00887651	0.313925
cg01788029	0.00244278	0.00699622	0.727639	-0.00321245	0.0037991	0.399621	-0.00389151	0.00574163	0.49934
cg01788060	0.0246254	0.012606	0.0533046	-0.00221279	0.00684535	0.747116	-0.0195233	0.0103455	0.0617788
cg01788113	0.0270146	0.0282993	0.341871	-0.0205398	0.0153671	0.184108	-0.0157578	0.0232246	0.49888
cg01788159	0.0148105	0.00952396	0.1228	-0.00492715	0.00517171	0.342825	-0.014942	0.00781609	0.0585168
cg01788178	0.00934231	0.0120714	0.440639	0.00361897	0.00655503	0.582007	-0.0143036	0.00990673	0.15163
cg01788191	-0.00130906	0.00795236	0.869551	-0.00195578	0.0043183	0.651509	-0.00263023	0.00652632	0.687716
cg01788205	0.00554816	0.00818633	0.499363	0.000452273	0.00444535	0.919148	-0.00377566	0.00671833	0.575263
cg01788221	-0.000316044	0.00916996	0.972569	-0.00597846	0.00497948	0.232478	0.00557122	0.00752557	0.460692
cg01788360	0.00367065	0.00340602	0.283528	-0.00116239	0.00184954	0.530996	-0.00171741	0.00279524	0.540217
cg01788374	0.00710051	0.00653036	0.279277	-0.00383961	0.00354612	0.281282	-0.00566888	0.00535931	0.292481
cg01788396	-0.00637802	0.00636115	0.31823	0.00460262	0.00345424	0.185464	0.00493272	0.00522045	0.346789
cg01788438	-0.0027346	0.00256573	0.288839	-0.000826679	0.00139324	0.554166	0.00143347	0.00210563	0.497443
cg01788448	-0.0019969	0.00472921	0.673669	0.000554949	0.00256806	0.829313	-2.93782e-05	0.00388115	0.993974
cg01788483	0.0165349	0.0243583	0.498679	-0.0154852	0.0132271	0.244241	-0.0019665	0.0199903	0.921816
cg01788572	0.0115054	0.0104926	0.275243	0.000431943	0.00569772	0.939708	-0.00939291	0.00861105	0.277746
cg01788604	-0.000616677	0.00736299	0.933404	-0.00295947	0.00399826	0.460762	0.0043222	0.00604263	0.475949
cg01788640	-0.00666555	0.0264629	0.801601	-0.00488949	0.0143699	0.73431	0.0152527	0.0217174	0.483961
cg01788672	-0.00335983	0.00414504	0.419364	0.00207075	0.00225084	0.359592	-0.00066806	0.00340173	0.844669
cg01788676	0.00166622	0.00474231	0.725996	-0.00438341	0.00257517	0.0915458	0.00311494	0.0038919	0.425224
cg01788682	0.0269297	0.0281303	0.340505	-0.00332015	0.0152753	0.828335	-0.0185049	0.0230859	0.424531
cg01788767	0.0338958	0.0349898	0.334803	-0.0100219	0.0190002	0.598936	-0.0333136	0.0287153	0.248507
cg01788773	0.000395586	0.0154108	0.979568	0.00526673	0.00836841	0.530419	-0.00305506	0.0126473	0.809572
cg01788776	-0.00330618	0.0100612	0.743078	-0.00680477	0.00546346	0.215592	0.00928994	0.00825701	0.262997
cg01788836	-0.0242395	0.014599	0.0996912	0.0101028	0.00792756	0.20521	0.0270463	0.0119811	0.0259562
cg01788910	0.0171429	0.0135262	0.207694	0.000314398	0.00734502	0.965935	-0.0166405	0.0111007	0.136723
cg01788932	-0.0110103	0.0126504	0.386004	0.0113474	0.00686944	0.101414	-0.00649706	0.0103819	0.532738
cg01788994	0.00837547	0.0141055	0.553882	-0.00209541	0.00765956	0.784929	0.00192291	0.011576	0.868375
cg01788996	-0.00549632	0.00344954	0.113952	0.00232575	0.00187317	0.217021	0.0024601	0.00283096	0.386741
cg01789004	0.0350882	0.0229991	0.129972	-0.0158828	0.012489	0.206148	-0.0237521	0.0188748	0.210912
cg01789048	0.0246906	0.0125339	0.0513629	-0.00605101	0.00680619	0.375919	-0.0179218	0.0102863	0.0842517
cg01789091	0.027108	0.0113174	0.0182984	-0.0123885	0.00614558	0.0462538	-0.0253617	0.00928792	0.00736453
cg01789150	0.00458055	0.00318998	0.153863	-0.0010487	0.00173222	0.546155	-0.00317036	0.00261794	0.228486
cg01789162	-0.0116249	0.00974244	0.235351	0.000926908	0.00529035	0.861239	0.00514026	0.00799539	0.521625
cg01789267	0.01079	0.00764619	0.161018	-0.000696834	0.00415204	0.867026	-0.00756244	0.00627505	0.230728
cg01789463	-0.0163951	0.00597042	0.00704793	-0.000560938	0.00324206	0.862955	0.0177348	0.00489978	0.000447647
cg01789471	0.0126965	0.0193757	0.513656	-0.0188419	0.0105214	0.076073	-0.00254545	0.0159012	0.873112
cg01789478	-0.00198501	0.00924116	0.83032	-0.00190309	0.00501814	0.705239	0.000457632	0.007584	0.951993
cg01789499	-0.00697302	0.0158358	0.66056	0.00268164	0.00859917	0.755746	0.0102778	0.0129961	0.430741
cg01789501	0.00455069	0.0146553	0.756758	-0.00700464	0.00795815	0.380678	-0.000231307	0.0120273	0.984691
cg01789576	-0.0105611	0.00973833	0.280521	0.00168011	0.00528812	0.751305	0.00779696	0.00799202	0.331407
cg01789578	-0.000522931	0.00880028	0.952724	0.00395043	0.00477874	0.410215	-0.000860019	0.00722218	0.905429
cg01789705	0.0108488	0.0140013	0.440097	-0.00255971	0.00760302	0.737007	-0.00116873	0.0114906	0.919171
cg01789728	0.000900956	0.00519836	0.862722	-0.00300638	0.00282282	0.289194	0.00180178	0.00426617	0.6736
cg01789762	0.00659393	0.00997065	0.509781	-0.00441579	0.00541427	0.416501	-0.00653758	0.00818268	0.426039
cg01789792	0.00199835	0.0197167	0.919454	-0.00034604	0.0107066	0.974275	0.0037269	0.016181	0.818266
cg01789829	-0.00321693	0.0134232	0.811044	-0.00365529	0.00728909	0.61704	-0.00386812	0.0110161	0.726161
cg01789846	0.00502929	0.013063	0.700979	-0.015563	0.00709349	0.0303402	0.00834991	0.0107205	0.437727
cg01789926	-0.00775782	0.00468436	0.10055	0.00123316	0.00254371	0.62879	0.00473922	0.00384435	0.220287
cg01789943	-0.0178133	0.0136324	0.194042	0.00681007	0.00740265	0.359612	0.0151141	0.0111878	0.179485
cg01789962	0.0206782	0.0110761	0.0645752	-0.00325743	0.00601456	0.589195	-0.0166074	0.0090899	0.0704086
cg01789980	-0.0279383	0.0141069	0.0501476	0.0103068	0.00766035	0.181239	0.0117318	0.0115772	0.313116
cg01790002	-0.00335075	0.00632587	0.597395	0.000313661	0.00343508	0.927412	-0.000257457	0.00519149	0.960537
cg01790032	0.000392044	0.0123665	0.974767	-0.00415396	0.00671529	0.537471	-0.00132367	0.0101489	0.896469
cg01790083	-0.00473803	0.00956083	0.621188	-0.0100251	0.00519173	0.0560599	-0.000524032	0.00784635	0.946873
cg01790123	-0.00581709	0.00739953	0.433474	0.001146	0.0040181	0.77602	0.00290268	0.00607262	0.633602
cg01790144	-0.00844977	0.00822211	0.306351	0.00018114	0.00446478	0.967711	0.00641922	0.00674769	0.343527
cg01790213	-0.0108925	0.00901327	0.22945	-0.000753037	0.00489439	0.878004	0.00933547	0.00739698	0.209595
cg01790269	-0.00101782	0.0140731	0.942476	-0.00151437	0.00764198	0.843282	0.0121974	0.0115495	0.293235
cg01790274	0.0133397	0.0166223	0.423982	-0.00920068	0.00902625	0.310286	0.00237374	0.0136415	0.862179
cg01790320	0.00124181	0.0141658	0.930304	0.0109675	0.00769233	0.156765	-0.0180054	0.0116255	0.124307
cg01790344	0.0174383	0.0162005	0.284102	0.00742721	0.00879721	0.400352	-0.00852259	0.0132954	0.522843
cg01790346	-0.0035352	0.00265794	0.186252	0.0013093	0.00144332	0.366313	0.000884584	0.00218131	0.685877
cg01790367	0.00214243	0.00237241	0.368468	-0.00151083	0.00128827	0.243425	-0.00243964	0.00194698	0.212849
cg01790438	0.0168986	0.0124407	0.177137	-0.00635339	0.00675554	0.349037	-0.0100373	0.0102098	0.327712
cg01790464	-0.0253717	0.0129282	0.0522292	0.00941771	0.0070203	0.182523	0.0221891	0.0106099	0.0387983
cg01790498	-0.0384753	0.0143837	0.00861545	0.0106625	0.00781066	0.174999	0.0224563	0.0118044	0.0597375
cg01790505	0.00512311	0.0185483	0.78291	-0.00970348	0.0100721	0.337459	-0.00189827	0.0152221	0.900985
cg01790523	-0.0212878	0.0120923	0.0811127	0.0137745	0.0065664	0.0382203	0.00350801	0.0099239	0.724397
cg01790530	-0.00755258	0.00603657	0.213538	-0.00093313	0.00327798	0.776435	0.00398625	0.00495407	0.422762
cg01790561	-0.00420749	0.00866373	0.628185	0.00724024	0.00470459	0.126682	0.000301037	0.00711012	0.966305
cg01790577	-0.0111307	0.00990912	0.263766	-0.000978847	0.00538086	0.855986	0.00349697	0.00813218	0.668025
cg01790618	-0.004761	0.0102108	0.641944	0.0063224	0.00554469	0.256654	0.00223184	0.00837978	0.790479
cg01790628	0.0160414	0.0500333	0.749111	-0.0325909	0.0271692	0.23289	-0.0211127	0.0410612	0.608161
cg01790646	0.00311998	0.00369198	0.399906	0.000588506	0.00200482	0.769658	-0.00574302	0.00302992	0.0606592
cg01790752	0.000872196	0.00811068	0.914559	0.000807042	0.00440427	0.854946	0.0024593	0.00665625	0.712486
cg01790783	0.0354064	0.0183088	0.0557021	0.0021435	0.00994209	0.8297	-0.0261466	0.0150256	0.0846319
cg01791000	0.00318823	0.00741024	0.667858	0.00437382	0.00402392	0.279432	-0.00311731	0.00608141	0.609261
cg01791027	0.0101136	0.0113711	0.375722	0.00394097	0.00617475	0.524645	-0.00355721	0.00933201	0.703802
cg01791034	0.0362852	0.0154905	0.0209578	-0.0120346	0.00841165	0.155349	-0.0250344	0.0127127	0.0514395
cg01791062	-0.00739758	0.0084233	0.381734	-0.000491279	0.00457403	0.914662	0.00699217	0.0069128	0.314006
cg01791104	-0.00884561	0.010896	0.418648	0.00271931	0.00591677	0.646715	0.00582305	0.00894211	0.516279
cg01791121	0.0126391	0.00744912	0.0925775	-0.00201648	0.00404503	0.619121	-0.0130393	0.00611332	0.035153
cg01791189	0.00679573	0.010166	0.505231	-0.00511888	0.00552037	0.355815	0.000825645	0.00834302	0.921348
cg01791229	0.0404072	0.0166725	0.016999	-0.00457806	0.0090535	0.614102	-0.0256934	0.0136827	0.0630573
cg01791232	2.22058e-05	0.00513157	0.996555	-0.00277974	0.00278655	0.320685	-0.00216037	0.00421136	0.608989
cg01791236	-0.00430437	0.00414496	0.301333	0.000842629	0.0022508	0.70885	0.00231975	0.00340167	0.496708
cg01791238	0.000768725	0.00622409	0.90193	-0.000804993	0.00337981	0.812187	-0.00190791	0.00510797	0.709483
cg01791241	0.00427156	0.00789702	0.589665	-0.00179258	0.00428825	0.676747	-0.0041857	0.0064809	0.51972
cg01791302	-0.000691104	0.0111302	0.950601	-0.00602204	0.00604391	0.321251	0.00977438	0.00913426	0.286926
cg01791371	-0.00585412	0.00442313	0.188406	0.00177006	0.00240185	0.462719	0.00219789	0.00362996	0.546104
cg01791392	0.0128843	0.0110339	0.245452	0.00343314	0.00599165	0.567823	-0.0142598	0.00905527	0.118185
cg01791398	-0.00630112	0.0111095	0.571744	0.000620879	0.00603267	0.918214	0.0051709	0.00911727	0.571765
cg01791407	-0.000469083	0.00480445	0.9224	-0.00158191	0.00260892	0.545532	0.000504187	0.0039429	0.898484
cg01791410	0.00110193	0.0033346	0.741687	-0.000295676	0.00181076	0.870591	-0.00336696	0.00273663	0.221198
cg01791421	0.00126268	0.0116833	0.914132	-0.00187451	0.00634427	0.768196	0.00484584	0.00958819	0.614292
cg01791461	-0.00409031	0.00821126	0.619384	-0.000413408	0.00445889	0.926298	0.00377774	0.00673879	0.576213
cg01791523	-0.0150538	0.00900952	0.0975895	0.00511071	0.00489236	0.298483	0.0120289	0.0073939	0.106626
cg01791524	0.00648149	0.00999656	0.518095	-0.00166368	0.00542834	0.759819	-0.00146479	0.00820394	0.858621
cg01791544	-0.00978333	0.0121454	0.422258	0.0136129	0.0065952	0.0413646	0.004942	0.00996743	0.621014
cg01791597	-0.0400953	0.016271	0.0152792	0.0188249	0.0088355	0.03535	0.0226957	0.0133532	0.0920243
cg01791607	0.0535533	0.0198681	0.00813368	-0.0246946	0.0107888	0.0239942	-0.0382299	0.0163053	0.02084
cg01791634	-0.02796	0.0270464	0.303506	0.0184907	0.0146867	0.210694	0.0250399	0.0221963	0.261728
cg01791648	-0.0231164	0.0192676	0.232812	0.0124876	0.0104627	0.235228	0.0293843	0.0158124	0.0658001
cg01791669	0.0289917	0.0143696	0.046071	-0.00152196	0.007803	0.845715	-0.00827572	0.0117928	0.484311
cg01791684	-0.00417395	0.0022796	0.0698069	0.000209057	0.00123787	0.866198	0.00348621	0.00187082	0.0650634
cg01791726	0.0117333	0.00902279	0.196181	-0.00312215	0.00489956	0.525298	-0.00833323	0.00740479	0.262876
cg01791732	-0.0192914	0.0134011	0.152838	0.00802794	0.00727708	0.272356	0.00945096	0.010998	0.392024
cg01791737	-0.00261921	0.00394776	0.508418	0.000691227	0.00214371	0.747729	0.0029582	0.00323983	0.363201
cg01791778	-0.0039283	0.0113661	0.730293	0.00784302	0.00617206	0.206505	-0.00807104	0.00932793	0.388782
cg01791785	0.00514736	0.00854205	0.548021	0.00313609	0.00463851	0.500397	-0.00476469	0.00701026	0.498139
cg01791798	0.0617454	0.0218591	0.00562061	-0.0410063	0.01187	0.000783714	-0.0437489	0.0179393	0.0163392
cg01791811	-0.000137446	0.00276073	0.960383	-0.00122673	0.00149914	0.414959	0.00122552	0.00226567	0.589663
cg01791865	0.00273548	0.0172334	0.874172	0.00616511	0.00935811	0.511402	-0.00104091	0.0141431	0.941464
cg01791890	0.00241329	0.00238621	0.314071	-0.00071504	0.00129576	0.582185	-0.00202322	0.00195831	0.303802
cg01791906	0.000718512	0.0083446	0.931539	0.00325988	0.00453129	0.473411	-0.00227386	0.00684821	0.740494
cg01791935	-0.0113573	0.00748395	0.131997	0.00240452	0.00406394	0.555284	0.0102372	0.0061419	0.0984035
cg01792041	0.0404591	0.0294069	0.171667	-0.00280634	0.0159686	0.86082	-0.0356907	0.0241336	0.14203
cg01792081	-0.00220321	0.00784416	0.779336	-0.00279829	0.00425954	0.512588	0.00573559	0.00643752	0.374894
cg01792117	-0.00819495	0.0162475	0.615002	-0.00074106	0.00882275	0.933214	0.00334876	0.013334	0.80217
cg01792145	-0.000473764	0.00696829	0.945918	0.00120114	0.00378393	0.751517	0.00103004	0.00571871	0.857391
cg01792203	0.0314694	0.0170543	0.0676915	-0.0201447	0.00926083	0.0317516	-0.0148491	0.0139961	0.291036
cg01792229	0.00296733	0.00743905	0.69075	-0.00272079	0.00403956	0.502019	0.000232984	0.00610506	0.969627
cg01792230	0.00477643	0.00483173	0.325051	-0.00201132	0.00262373	0.444968	-0.00103884	0.00396529	0.793824
cg01792246	0.0045552	0.00709416	0.522141	0.00023419	0.00385228	0.951635	-0.00243112	0.00582201	0.677072
cg01792257	-0.0198941	0.0230296	0.38955	2.49335e-05	0.0125055	0.998413	0.0271884	0.0188998	0.153116
cg01792351	-0.00618305	0.00758082	0.416482	0.00426585	0.00411655	0.30235	0.00336549	0.0062214	0.589633
cg01792368	-0.00212595	0.00404934	0.600631	0.00139417	0.00219888	0.527373	0.00603824	0.0033232	0.0719405
cg01792402	-0.002826	0.00614647	0.646584	0.00138184	0.00333766	0.67967	0.0014276	0.00504427	0.777698
cg01792406	-0.043354	0.017776	0.0163311	0.0158569	0.00965273	0.103293	0.0394787	0.0145883	0.0078913
cg01792430	0.0444997	0.0222316	0.0477849	-0.012606	0.0120722	0.298675	-0.0510488	0.018245	0.00607305
cg01792500	0.00369109	0.0151772	0.808304	0.00820492	0.00824155	0.321651	-0.00556913	0.0124556	0.655668
cg01792524	-0.00585911	0.0028314	0.0408579	0.00165404	0.00153751	0.284373	0.00389246	0.00232366	0.0967478
cg01792532	0.00620011	0.00512624	0.229069	-0.00170535	0.00278365	0.541385	-0.0050221	0.00420698	0.235142
cg01792592	0.0368383	0.0183414	0.0470423	0.00990407	0.00995975	0.322206	-0.0417922	0.0150523	0.00646102
cg01792601	0.0148283	0.0300487	0.622659	-0.0483359	0.0163171	0.00374259	0.00266888	0.0246602	0.914014
cg01792612	0.0130368	0.0137474	0.345052	-0.0112626	0.00746514	0.134244	-0.00911258	0.0112822	0.421009
cg01792616	0.00605729	0.0161714	0.708702	-0.00299814	0.00878139	0.733439	-0.00647604	0.0132715	0.626544
cg01792640	0.0175718	0.0171869	0.308838	-0.00592834	0.00933284	0.526609	-0.0118253	0.0141049	0.403634
cg01792665	-0.00920606	0.00836363	0.273419	0.00653932	0.00454163	0.152746	0.00697925	0.00686383	0.311473
cg01792666	-0.0051851	0.0098311	0.598966	-0.00184785	0.00533849	0.729901	0.00481419	0.00806816	0.55194
cg01792686	-0.00175168	0.0100454	0.861891	0.00217577	0.00545487	0.690764	0.00769961	0.00824404	0.35237
cg01792733	0.0178168	0.0118947	0.137029	-0.0109461	0.00645906	0.0929625	-0.0124134	0.00976168	0.20618
cg01792749	-0.0121078	0.010432	0.248298	0.00102321	0.00566477	0.856993	0.0115049	0.00856126	0.181767
cg01792785	0.014195	0.0120236	0.240309	-0.00879019	0.00652907	0.180969	-0.00807652	0.00986749	0.414843
cg01792851	-0.000132121	0.00771398	0.986366	0.00598758	0.00418885	0.155721	0.0012009	0.00633068	0.849898
cg01792902	-0.00274756	0.00361585	0.44896	-7.41442e-05	0.00196348	0.969946	0.00291705	0.00296744	0.327754
cg01792910	0.000124619	0.00293325	0.966189	0.000999035	0.00159282	0.531819	-0.00243414	0.00240725	0.314153
cg01793008	-0.0360976	0.024235	0.139222	0.00512924	0.0131601	0.69747	0.0331747	0.0198891	0.0981629
cg01793042	0.00279149	0.00418696	0.506353	0.00126854	0.00227361	0.578017	-0.00431159	0.00343614	0.212219
cg01793049	-0.0151686	0.00728271	0.0395857	0.00372315	0.00395466	0.348533	0.00863857	0.00597675	0.151199
cg01793068	0.0253723	0.0109464	0.0223067	-0.0020011	0.00594415	0.737022	-0.0208405	0.00898349	0.0221937
cg01793084	-0.00528022	0.00305454	0.086678	0.000990169	0.00165868	0.551759	0.0038995	0.00250679	0.122681
cg01793088	0.00166504	0.00282403	0.556671	-0.000686339	0.00153351	0.65535	0.000168065	0.00231762	0.942323
cg01793156	-0.0105399	0.0186935	0.574018	-0.00960689	0.010151	0.346018	0.00234905	0.0153413	0.878585
cg01793161	0.00999692	0.0166544	0.549569	0.00192197	0.00904368	0.832094	-0.0039736	0.0136679	0.771809
cg01793178	-0.0125599	0.00735741	0.0906226	0.00344567	0.00399523	0.390319	0.00986611	0.00603806	0.10512
cg01793179	0.00673852	0.0056243	0.23345	-0.0017232	0.00305411	0.57375	-0.00649004	0.00461573	0.162522
cg01793203	0.0118071	0.0144601	0.41596	-0.00193331	0.00785213	0.805975	0.000483599	0.011867	0.967568
cg01793237	-0.011655	0.00645378	0.0736663	0.00474884	0.00350454	0.178176	0.00965016	0.00529647	0.071172
cg01793271	0.00164564	0.0115171	0.886641	-0.00727447	0.006254	0.247278	0.00412582	0.00945177	0.66332
cg01793287	0.0495842	0.0280182	0.0795458	-0.0121871	0.0152145	0.424846	-0.0596377	0.0229939	0.0107887
cg01793301	0.00491712	0.0120004	0.682788	-0.00954505	0.00651645	0.145838	-0.00318662	0.00984841	0.746881
cg01793320	-0.0296056	0.00993561	0.00355095	0.00702596	0.00539525	0.195551	0.0235017	0.00815392	0.00474913
cg01793340	-0.0113212	0.0149386	0.450161	0.00847491	0.00811198	0.298433	0.0167905	0.0122598	0.173614
cg01793355	-0.00594249	0.016912	0.725978	0.0207874	0.00918358	0.0255644	-0.0042853	0.0138793	0.758092
cg01793386	-0.0137808	0.0111683	0.219861	-0.00359306	0.0060646	0.554756	0.00890361	0.00916553	0.333469
cg01793387	0.00471275	0.00763857	0.538531	0.00337716	0.0041479	0.417298	-0.00978308	0.00626879	0.121491
cg01793397	-0.00501352	0.010907	0.646667	-0.00769095	0.00592273	0.196815	0.00633104	0.00895112	0.480882
cg01793443	-0.00213908	0.00803444	0.790554	0.00597112	0.00436287	0.173906	0.000610221	0.00659368	0.926432
cg01793445	-0.0138751	0.0187856	0.461722	0.00721251	0.010201	0.481037	0.0195316	0.0154169	0.207869
cg01793449	-0.0175978	0.0132395	0.186537	0.00222995	0.00718935	0.757015	0.0153786	0.0108654	0.159783
cg01793511	-0.00918956	0.00761502	0.23011	-0.0014088	0.00413511	0.733985	0.00872374	0.00624947	0.16555
cg01793576	0.00619852	0.00998571	0.536056	-0.000433739	0.00542245	0.936391	-0.0088352	0.00819504	0.283341
cg01793578	-0.0159669	0.0113511	0.162355	0.00870127	0.0061639	0.160875	0.0139836	0.0093156	0.136195
cg01793593	0.00157342	0.0043798	0.7201	-0.00131307	0.00237832	0.581999	0.00151635	0.0035944	0.673947
cg01793617	0.0114431	0.00947756	0.229871	-0.00128843	0.00514652	0.802784	-0.0102142	0.00777801	0.191845
cg01793651	-0.00098094	0.0207359	0.962355	-0.00513844	0.01126	0.649043	-0.00135389	0.0170175	0.936732
cg01793713	-0.00892146	0.0235324	0.705334	-0.00498789	0.0127786	0.697046	0.0121924	0.0193125	0.52914
cg01793744	-0.0131062	0.0126437	0.302204	0.00737063	0.00686578	0.285382	-0.0022152	0.0103764	0.831344
cg01793767	0.00875412	0.00795769	0.273697	0.00356021	0.00432119	0.411782	-0.00849165	0.00653069	0.196226
cg01793833	-0.0136484	0.0116636	0.24446	-0.00263731	0.00633356	0.677927	0.00438896	0.00957202	0.647484
cg01793865	-0.00351291	0.00719364	0.626284	-0.00412674	0.0039063	0.293086	0.00700265	0.00590365	0.238116
cg01793917	-0.00252093	0.00717268	0.725913	0.00158994	0.00389492	0.683914	0.00183765	0.00588645	0.755492
cg01793945	0.00144769	0.00817873	0.859829	-0.000456583	0.00444122	0.918304	0.00273828	0.00671209	0.684094
cg01793956	-0.00638478	0.00934517	0.495906	-0.00194922	0.00507462	0.701637	0.00639592	0.00766936	0.406112
cg01793988	-0.00439887	0.00459733	0.34075	0.00204943	0.00249645	0.413456	0.00466038	0.00377292	0.219382
cg01794046	0.00998606	0.0191141	0.602412	0.000882437	0.0103794	0.932401	0.00171466	0.0156865	0.913157
cg01794103	0.0108499	0.0159702	0.49832	-0.000172817	0.00867213	0.984137	-0.00365321	0.0131063	0.780971
cg01794154	-0.0313968	0.0166623	0.0621641	0.0176833	0.00904798	0.053193	0.0211204	0.0136744	0.125333
cg01794156	0.00183528	0.0257575	0.943326	-0.0255749	0.0139869	0.0701855	-0.0124218	0.0211386	0.557981
cg01794166	-0.00203164	0.00926917	0.826914	0.0071899	0.00503336	0.155995	0.00934672	0.00760699	0.221806
cg01794184	0.00227627	0.00292127	0.437533	-0.00379164	0.00158631	0.0185378	-0.00156611	0.00239742	0.514958
cg01794190	0.00161865	0.0116856	0.890086	0.0088515	0.00634553	0.16585	-0.00376033	0.0095901	0.695739
cg01794245	-0.00654266	0.00757731	0.389766	-0.00269632	0.00411464	0.513643	0.00423481	0.00621852	0.497302
cg01794260	-0.0021239	0.00646345	0.743081	-1.3663e-05	0.00350979	0.996901	0.00474658	0.0053044	0.372828
cg01794265	0.00335352	0.00278069	0.230403	0.00265532	0.00150997	0.081439	-0.00265051	0.00228204	0.247967
cg01794322	0.00376426	0.0223504	0.866562	-0.00203009	0.0121367	0.867466	0.0138373	0.0183425	0.45223
cg01794323	-0.000737191	0.008764	0.933117	0.00286317	0.00475903	0.54866	0.00557041	0.00719241	0.440306
cg01794405	0.00342618	0.0117682	0.771494	-0.00690653	0.00639039	0.282164	0.00555617	0.0096579	0.566265
cg01794426	0.0062425	0.00522899	0.235115	-0.00371014	0.00283945	0.194061	-0.00535119	0.00429131	0.215053
cg01794436	0.00154117	0.00706547	0.827734	-0.000242472	0.0038367	0.949723	0.00114068	0.00579846	0.844409
cg01794468	0.0774792	0.0234853	0.00130768	-0.0225749	0.012753	0.0794707	-0.0563731	0.0192738	0.00418613
cg01794501	0.00903201	0.00989259	0.363235	-0.00274337	0.00537188	0.610592	-0.00417569	0.00811862	0.60805
cg01794548	0.0109257	0.0111759	0.330411	-0.0172873	0.00606873	0.00524264	0.00467784	0.00917178	0.611055
cg01794555	-0.0289303	0.0173284	0.0978563	0.0106785	0.0094097	0.258911	0.0283591	0.014221	0.0486081
cg01794596	-0.00245372	0.0147488	0.868173	-0.00768377	0.0080089	0.339459	0.00504472	0.012104	0.677651
cg01794633	-0.00815245	0.00689253	0.23944	0.000891854	0.00374279	0.812102	0.010185	0.00565654	0.0745097
cg01794639	0.0428473	0.0189241	0.0255242	-0.0133143	0.0102762	0.197808	-0.0423059	0.0155305	0.00750283
cg01794676	-0.00211258	0.00347641	0.544646	0.000456874	0.00188776	0.809216	0.000818222	0.00285301	0.774811
cg01794711	-0.00356106	0.00220443	0.109086	-0.000636152	0.00119705	0.596191	0.0030583	0.00180912	0.0937672
cg01794769	-0.0067734	0.010799	0.53181	0.00227602	0.00586406	0.69867	0.00592356	0.00886245	0.505286
cg01794799	-0.0130114	0.010571	0.221002	-0.000213126	0.00574029	0.97045	0.00814785	0.00867539	0.34969
cg01794802	-0.000599152	0.0114019	0.958187	0.000547804	0.00619147	0.929658	-0.00147836	0.00935727	0.874754
cg01794805	-0.031538	0.0250364	0.210448	0.00967809	0.0135953	0.478052	0.0398517	0.0205468	0.0549942
cg01794812	0.00246388	0.0135327	0.855864	-0.00617286	0.00734852	0.402723	0.00322671	0.0111059	0.771951
cg01794862	0.06587	0.0202148	0.00149035	-0.0168285	0.0109771	0.128133	-0.0426443	0.0165898	0.0114913
cg01794867	-0.000717572	0.0070008	0.918548	0.00368143	0.00380158	0.334972	0.00406572	0.00574539	0.48066
cg01794889	0.00367474	0.00248637	0.142278	-0.00117518	0.00135015	0.385974	-0.00234843	0.00204051	0.252268
cg01794926	0.0110145	0.0198657	0.580397	-0.0130917	0.0107875	0.227498	-0.00750969	0.0163033	0.645978
cg01794929	-0.0203812	0.0133925	0.130921	0.00971857	0.00727243	0.18419	0.0180855	0.0109909	0.102723
cg01794932	-0.00179401	0.00234991	0.446836	-9.79094e-06	0.00127605	0.993892	0.00060316	0.00192852	0.755057
cg01794973	0.00328219	0.00704331	0.642137	-0.00105821	0.00382467	0.782545	-0.00136158	0.00578028	0.814215
cg01794992	-0.000400222	0.00598334	0.946791	0.000505375	0.00324908	0.876677	-0.000973984	0.00491039	0.843136
cg01795044	0.0105816	0.0118457	0.373655	-0.0130553	0.00643244	0.0448103	-0.0129898	0.00972146	0.184241
cg01795053	0.00604301	0.0097692	0.537473	0.00120719	0.00530488	0.82041	-0.0104322	0.00801735	0.195907
cg01795081	-0.00639717	0.00782917	0.415641	0.000788205	0.00425141	0.853258	0.00860415	0.00642522	0.183292
cg01795082	0.00974884	0.00776806	0.212142	0.00277217	0.00421822	0.512432	-0.00773588	0.00637507	0.227554
cg01795096	-0.00593564	0.0151524	0.696015	0.0108633	0.00822805	0.189484	0.00258238	0.0124352	0.835873
cg01795122	-0.00432755	0.00849199	0.61135	0.00359534	0.00461133	0.437257	-0.00297918	0.00696918	0.669866
cg01795160	-0.00297978	0.00921962	0.747157	-0.00647639	0.00500644	0.19851	0.00426167	0.00756632	0.574416
cg01795199	-0.0136043	0.0100895	0.180309	-0.00286467	0.00547879	0.60212	0.00436865	0.00828019	0.598838
cg01795204	0.0280932	0.024153	0.247292	-0.0204716	0.0131156	0.12143	-0.0241211	0.0198218	0.226248
cg01795226	-0.00124017	0.00752871	0.869462	0.000745117	0.00408825	0.855715	0.00128703	0.00617863	0.835377
cg01795298	0.00672019	0.00770944	0.38528	-0.00265249	0.00418639	0.527657	-0.00862802	0.00632696	0.175449
cg01795299	0.00383767	0.014054	0.785314	-0.00849762	0.0076316	0.26793	-0.00113848	0.0115338	0.92155
cg01795309	-0.00156833	0.00700038	0.823146	0.00300315	0.00380135	0.431215	-0.00171746	0.00574505	0.765546
cg01795333	-0.0197039	0.0105893	0.0654508	0.00226063	0.00575019	0.694977	0.0155218	0.00869035	0.0768385
cg01795421	0.000821608	0.0132754	0.950763	0.00973245	0.00720881	0.179763	-0.00838149	0.0108948	0.443357
cg01795426	-0.00808893	0.00715317	0.260591	0.00267417	0.00388432	0.492617	0.0044726	0.00587044	0.447759
cg01795442	-0.00391557	0.00790997	0.621575	0.00387013	0.00429528	0.369547	-0.0008181	0.00649153	0.899942
cg01795562	-0.0020931	0.00425173	0.623492	-0.000477733	0.00230878	0.836455	0.00376491	0.00348929	0.282952
cg01795621	-0.00978067	0.0105051	0.353873	0.00368824	0.0057045	0.519271	0.0109535	0.00862131	0.206583
cg01795660	0.017269	0.00920299	0.0632429	0.00243799	0.00499742	0.626627	-0.00928792	0.00755268	0.221414
cg01795674	0.0344602	0.0162389	0.036076	-0.0111767	0.00881809	0.207661	-0.0222207	0.0133269	0.0982884
cg01795694	-0.00317763	0.00368548	0.390451	0.000316604	0.00200129	0.874589	0.000391131	0.00302459	0.897343
cg01795697	0.00166685	0.00338474	0.623375	-0.0014251	0.00183798	0.439791	-0.000372224	0.00277778	0.893647
cg01795704	0.00377067	0.0101885	0.712027	-0.0039336	0.00553258	0.478597	-0.0034886	0.00836149	0.677328
cg01795738	0.0075946	0.010024	0.450284	-0.00575459	0.00544322	0.292735	-0.000167329	0.00822643	0.983809
cg01795776	-0.0153211	0.0146621	0.298341	0.00563722	0.00796185	0.480425	0.0115158	0.0120329	0.340652
cg01795784	0.00101488	0.0149471	0.94599	-0.000748166	0.00811658	0.926725	-0.00204161	0.0122667	0.86812
cg01795789	0.00116111	0.0181216	0.949028	0.00943266	0.0098404	0.33988	-0.0158265	0.014872	0.289575
cg01795810	0.0110551	0.0167794	0.511369	-0.00888253	0.00911158	0.331768	0.00286484	0.0137705	0.835581
cg01795822	-0.00550139	0.0123164	0.655991	0.00969757	0.00668808	0.14991	0.00653578	0.0101078	0.519233
cg01795886	-0.00652651	0.0114554	0.570021	-0.00114297	0.00622052	0.854555	0.00226722	0.00940117	0.809877
cg01795894	0.00127884	0.00886562	0.885569	0.000560418	0.00481422	0.907541	-0.00252143	0.00727581	0.729592
cg01795955	-0.00331079	0.0255617	0.897181	0.0150852	0.0138805	0.279507	0.0138731	0.0209779	0.509791
cg01795959	0.00146588	0.0120626	0.903499	0.00606074	0.00655025	0.356851	-0.00769354	0.0098995	0.43873
cg01795975	-0.0193547	0.0113379	0.0906278	0.000909191	0.0061567	0.88287	0.024684	0.00930472	0.00916266
cg01796038	0.00745188	0.0113432	0.512588	0.00429554	0.0061596	0.487041	-0.00357356	0.0093091	0.70181
cg01796044	0.00399941	0.00848991	0.638518	-0.00190055	0.0046102	0.680959	-0.00334407	0.00696747	0.632212
cg01796075	0.0174449	0.019155	0.364434	-0.00928033	0.0104016	0.374231	-0.0120536	0.0157201	0.444865
cg01796081	-0.00385917	0.0103699	0.710496	-0.00571445	0.00563106	0.312424	0.00746154	0.00851032	0.382526
cg01796107	0.00767473	0.00926304	0.409163	-0.00564041	0.00503003	0.264582	-0.00537729	0.00760196	0.480842
cg01796166	-0.00994845	0.00545302	0.0708071	0.00257022	0.0029611	0.387288	0.00439221	0.00447517	0.328519
cg01796184	0.00442251	0.00597748	0.46096	-0.0031074	0.0032459	0.340499	-0.000515843	0.00490558	0.916445
cg01796208	-0.00526382	0.00355602	0.141663	0.00228042	0.00193099	0.240165	0.00358697	0.00291834	0.221652
cg01796223	0.0609981	0.0316788	0.0567464	0.0104056	0.0172023	0.546492	-0.0714501	0.025998	0.00700333
cg01796225	-0.0268961	0.0214177	0.211853	0.00350292	0.0116302	0.763837	0.00862203	0.017577	0.624736
cg01796228	-0.00399379	0.00770635	0.605327	0.00116609	0.00418471	0.781034	0.00566064	0.00632442	0.372718
cg01796247	-0.0099439	0.011937	0.406634	-0.00171334	0.00648207	0.792028	0.00631731	0.00979645	0.520363
cg01796333	0.0193876	0.0168186	0.251515	-0.00642107	0.00913287	0.483496	-0.0224815	0.0138027	0.106221
cg01796338	0.0106313	0.0396966	0.789343	-0.0150605	0.0215561	0.486235	0.0183585	0.032578	0.574224
cg01796367	0.0108325	0.00850413	0.205421	-0.000401538	0.00461792	0.930868	-0.0139006	0.00697914	0.0488785
cg01796368	0.00563191	0.00727332	0.4404	-0.00386055	0.00394956	0.330485	-0.00487575	0.00596904	0.415786
cg01796373	0.00873609	0.0146581	0.552405	0.00372903	0.00795965	0.64036	-0.00753163	0.0120295	0.53255
cg01796438	0.00138523	0.0125721	0.912465	0.00891351	0.00682689	0.194397	-0.00397784	0.0103176	0.700583
cg01796478	-0.000147928	0.0094475	0.987536	0.00394644	0.00513019	0.443389	0.00236212	0.00775334	0.761202
cg01796493	-0.0201086	0.0118281	0.0919426	0.0131981	0.00642289	0.0422625	0.0143285	0.00970701	0.142774
cg01796511	0.00109222	0.00914085	0.905107	0.00367981	0.00496367	0.460062	0.00368304	0.00750168	0.624432
cg01796563	-0.00398491	0.00958253	0.678329	0.00286985	0.00520351	0.582394	0.00419832	0.00786416	0.594519
cg01796593	0.0111698	0.0108097	0.303722	-0.00424006	0.00586988	0.471617	-0.0157052	0.00887125	0.0794401
cg01796641	0.00203534	0.0128428	0.874368	0.00803071	0.0069739	0.252008	0.00320412	0.0105398	0.7617
cg01796676	-0.00412423	0.00835532	0.622569	0.00455258	0.00453711	0.317866	0.00713089	0.00685702	0.300648
cg01796781	-0.000501829	0.0024618	0.83885	0.000717296	0.00133681	0.592646	-0.000328173	0.00202034	0.871262
cg01796800	0.000299784	0.0170834	0.986031	-0.00550678	0.00927666	0.553987	-0.00141341	0.01402	0.919881
cg01796817	0.000865856	0.00872847	0.921161	0.00676718	0.00473974	0.156196	-0.00238251	0.00716325	0.740068
cg01796823	0.00465268	0.0316221	0.883296	0.000241588	0.0171715	0.9888	0.0177809	0.0259515	0.494685
cg01796902	0.0139453	0.0296271	0.63879	0.000738184	0.0160881	0.963486	-0.0247866	0.0243142	0.310237
cg01796924	0.00362278	0.0131968	0.7842	0.00277397	0.00716614	0.699434	-0.00501449	0.0108303	0.644275
cg01796929	0.00917257	0.0103917	0.379332	0.00215597	0.0056429	0.703148	-0.00557223	0.0085282	0.514869
cg01797036	0.00186993	0.0158354	0.906215	0.00631611	0.00859894	0.464194	-0.0122205	0.0129957	0.349099
cg01797043	-0.00681771	0.0119091	0.568167	0.00152429	0.00646691	0.814099	-0.00567802	0.00977355	0.562457
cg01797113	0.00645112	0.00733312	0.380927	-0.00705468	0.00398204	0.0792259	-0.00628575	0.00601812	0.298558
cg01797160	-0.0150812	0.00858619	0.0817951	0.00824409	0.00466248	0.0798034	0.0105963	0.00704648	0.135506
cg01797162	0.00812338	0.0110988	0.465775	-0.00388074	0.00602686	0.520976	-0.00804493	0.00910849	0.379036
cg01797169	0.0056259	0.00986794	0.569759	-0.00455338	0.0053585	0.39731	-0.00319554	0.00809839	0.69391
cg01797216	-0.00413545	0.00653821	0.52837	0.00236395	0.00355038	0.506915	0.00107454	0.00536576	0.841648
cg01797224	0.0172277	0.00930188	0.0666976	-0.0052389	0.00505111	0.301928	-0.00933689	0.00763383	0.223908
cg01797257	0.00242985	0.00412242	0.556786	0.000531026	0.00223856	0.812929	-0.00459523	0.00338318	0.177161
cg01797265	-0.00685347	0.0109418	0.53238	0.00721692	0.00594164	0.227106	0.00825408	0.0089797	0.360006
cg01797371	-0.0366127	0.0348753	0.296102	0.00872478	0.018938	0.645922	0.00929211	0.0286213	0.746057
cg01797381	-0.00510948	0.0171186	0.765903	0.0140184	0.00929574	0.13441	0.000601487	0.0140488	0.965927
cg01797411	-0.0203583	0.0169962	0.233564	-0.00443292	0.0092293	0.631961	0.019145	0.0139484	0.172681
cg01797434	-0.00974819	0.00794429	0.222416	-0.00245997	0.00431391	0.569678	0.00278098	0.00651969	0.67054
cg01797450	-0.01577	0.0181485	0.386772	0.0158271	0.00985501	0.111141	0.00957982	0.014894	0.521434
cg01797468	0.0513449	0.027008	0.0599056	-0.00365204	0.0146659	0.803813	-0.0519317	0.0221648	0.020928
cg01797482	0.00100853	0.00217828	0.644284	-0.0014801	0.00118285	0.21348	0.000336207	0.00178766	0.851168
cg01797488	-0.00630864	0.00558877	0.261435	0.00467643	0.00303482	0.126207	0.00211234	0.00458657	0.646032
cg01797501	-0.0157688	0.0217394	0.469772	0.0190286	0.0118049	0.109845	0.00537953	0.017841	0.763582
cg01797520	-1.94281e-05	0.00581357	0.99734	0.00241914	0.00315689	0.445136	-0.00442383	0.00477106	0.355842
cg01797527	0.00108197	0.00233767	0.644394	0.000731718	0.0012694	0.565504	-0.000519057	0.00191847	0.787238
cg01797553	0.0244516	0.0152356	0.111383	-0.0099139	0.00827326	0.233373	-0.0105891	0.0125035	0.398894
cg01797567	0.00218889	0.0023456	0.352766	-0.000279713	0.00127371	0.826586	-4.7374e-05	0.00192498	0.98041
cg01797590	-0.0401998	0.0204547	0.0518991	0.0122758	0.0111073	0.271485	0.020521	0.0167867	0.224146
cg01797612	-0.0122433	0.0212985	0.56657	-0.00503112	0.0115655	0.664407	0.00323437	0.0174792	0.853537
cg01797652	-0.0101184	0.0115063	0.381114	0.00604048	0.00624816	0.335784	0.00655565	0.00944295	0.488997
cg01797680	0.00495715	0.00725869	0.496089	-0.00222307	0.00394162	0.573903	-0.00617897	0.00595704	0.301892
cg01797704	-0.0156823	0.0131838	0.236799	0.00433039	0.00715909	0.546505	-0.00200998	0.0108197	0.852966
cg01797727	0.00706745	0.012144	0.561777	0.00176273	0.00659444	0.789734	-0.00690587	0.00996628	0.489818
cg01797751	-0.00312121	0.00787604	0.692658	-0.000876846	0.00427685	0.837935	0.00215672	0.00646368	0.739266
cg01797834	-0.0151747	0.0108804	0.165922	-0.00401565	0.00590827	0.498144	0.0232062	0.00892927	0.0106346
cg01797854	-0.0514262	0.0175131	0.00404387	0.0157474	0.00950997	0.100596	0.0455281	0.0143726	0.00198915
cg01797899	-3.2328e-05	0.00587595	0.99562	0.00276491	0.00319077	0.388082	0.00248274	0.00482226	0.607691
cg01797913	-0.00132287	0.00942629	0.88865	-0.00600709	0.00511868	0.243104	0.00438282	0.00773594	0.572172
cg01797979	0.0173586	0.0103662	0.0968665	-0.0057279	0.00562907	0.311121	-0.0125229	0.0085073	0.143873
cg01797996	0.00603755	0.00388958	0.123478	-0.00112959	0.00211212	0.59386	-0.00304221	0.00319209	0.342655
cg01798024	-0.0128474	0.0108731	0.239922	0.00253553	0.00590434	0.668447	0.00839192	0.00892332	0.349048
cg01798062	0.0307641	0.0191762	0.111519	-0.0149255	0.0104131	0.154595	-0.0347605	0.0157374	0.0292635
cg01798097	-0.041334	0.0226841	0.0711476	0.031816	0.0123179	0.0111098	0.0348345	0.0186163	0.0639771
cg01798114	0.025595	0.0163971	0.12141	-0.0255097	0.00890399	0.00499692	-0.0200552	0.0134568	0.138995
cg01798149	-0.00884545	0.00918435	0.33761	0.000714075	0.0049873	0.886411	0.00361111	0.00753738	0.632824
cg01798157	-0.017882	0.0198153	0.368798	0.0216512	0.0107601	0.0466455	0.00319657	0.0162619	0.844528
cg01798163	-0.00239769	0.00952886	0.801801	-0.000813896	0.00517437	0.875302	0.0065775	0.00782011	0.402117
cg01798168	-0.00664453	0.0180412	0.71336	0.0146611	0.00979677	0.137381	-0.00499606	0.014806	0.736433
cg01798185	-0.00148859	0.00395077	0.707059	0.00169772	0.00214535	0.430442	-0.000669428	0.0032423	0.836808
cg01798213	-0.0531656	0.0198886	0.00865771	0.0215681	0.0107999	0.0482879	0.040112	0.0163221	0.0155512
cg01798232	-0.00144113	0.0127404	0.910145	-0.00100026	0.00691828	0.885305	-0.00137243	0.0104557	0.895809
cg01798250	-0.00989188	0.0176721	0.576792	0.00838412	0.00959635	0.384197	0.00944857	0.0145031	0.516092
cg01798251	-0.0058493	0.00481626	0.227162	0.00478962	0.00261533	0.0697527	0.00393646	0.00395259	0.321476
cg01798255	-0.00133094	0.0113164	0.90659	-0.00112006	0.00614502	0.855705	-0.00185713	0.00928707	0.841873
cg01798261	-0.00714899	0.00733137	0.331638	0.00066298	0.00398109	0.868044	0.00378473	0.00601668	0.530628
cg01798266	0.00574241	0.00683762	0.402827	-0.00420739	0.00371297	0.259611	-0.00384322	0.00561147	0.494857
cg01798341	0.0119618	0.0127939	0.351855	-0.000420538	0.00694736	0.951842	-0.0127812	0.0104997	0.226097
cg01798352	0.00561556	0.00696478	0.421821	-0.00108871	0.00378202	0.773992	-0.00575388	0.00571583	0.316309
cg01798375	0.00412377	0.00658587	0.532511	-0.002895	0.00357627	0.419973	-0.00515282	0.00540487	0.342495
cg01798385	-7.23587e-05	0.00777529	0.992592	0.00176578	0.00422215	0.676602	-0.00409296	0.006381	0.522578
cg01798391	-0.0029758	0.00319736	0.354044	0.000343842	0.00173624	0.84338	0.00206172	0.002624	0.433723
cg01798419	-0.000302335	0.0126408	0.980962	-0.0049141	0.00686422	0.475569	0.0046061	0.010374	0.657912
cg01798443	0.00267628	0.00334186	0.424953	-0.000431465	0.0018147	0.812509	-0.00210111	0.00274259	0.445254
cg01798589	0.000662221	0.00596234	0.911765	0.00100967	0.00323767	0.755746	0.000960184	0.00489315	0.844792
cg01798595	-0.000301457	0.00546235	0.956089	-0.00181684	0.00296617	0.541458	-3.17514e-05	0.00448282	0.994362
cg01798661	-0.0139494	0.0109923	0.207113	0.00570463	0.00596905	0.341318	0.0129328	0.00902112	0.154519
cg01798716	0.0193797	0.0203431	0.342859	0.00436593	0.0110467	0.693443	-0.0170072	0.0166951	0.310582
cg01798721	-0.0191071	0.0128677	0.140434	0.00501744	0.00698743	0.474238	0.01154	0.0105602	0.276879
cg01798774	0.00576769	0.0174381	0.741462	-0.0240057	0.00946928	0.0126467	0.00466912	0.0143111	0.744848
cg01798786	-0.00349981	0.00776726	0.653176	-0.000295937	0.00421779	0.94419	0.00222292	0.00637441	0.727962
cg01798806	-0.00434356	0.00711782	0.542963	-0.000321205	0.00386512	0.93392	0.0120939	0.00584143	0.0407584
cg01798813	0.00250519	0.0031937	0.434483	-0.00337066	0.00173425	0.0544999	-0.000723149	0.002621	0.783138
cg01798899	0.00296526	0.00455165	0.516102	-0.00125883	0.00247164	0.611554	3.85919e-05	0.00373543	0.991776
cg01799015	0.00515066	0.0104961	0.624602	-0.00216732	0.00569961	0.704487	-0.00105575	0.00861392	0.902677
cg01799033	-0.0089025	0.00664254	0.182934	0.00262073	0.00360704	0.469039	0.0113799	0.00545138	0.0391494
cg01799062	0.00724688	0.00844568	0.392727	-0.00294714	0.00458618	0.521813	-0.00745473	0.00693118	0.284488
cg01799075	-0.00549411	0.0189868	0.772847	-0.00866423	0.0103102	0.402534	0.0227319	0.015582	0.147455
cg01799115	-0.0281445	0.0152149	0.0670278	0.0121071	0.00826203	0.145668	0.0108326	0.0124865	0.387535
cg01799146	0.0131111	0.00660977	0.0497925	-0.00816668	0.00358924	0.0248244	-0.00969499	0.00542448	0.0766486
cg01799186	-0.0152009	0.0205055	0.460086	-0.00985279	0.0111349	0.378165	0.0225414	0.0168284	0.183174
cg01799338	0.00337717	0.00847395	0.691008	-0.00701256	0.00460153	0.130388	0.000155022	0.00695437	0.982256
cg01799359	0.00326783	0.00767646	0.671161	0.000851716	0.00416848	0.838479	-0.00673448	0.00629989	0.287417
cg01799366	-0.00287025	0.00216242	0.187147	-0.000105043	0.00117424	0.928882	0.00165726	0.00177465	0.352424
cg01799418	-0.0075431	0.00934127	0.42112	0.00990267	0.00507251	0.053453	0.00105915	0.00766616	0.890368
cg01799458	-0.0175696	0.0165686	0.291279	-0.00831761	0.0089971	0.357262	0.0179716	0.0135975	0.189014
cg01799507	-0.000647933	0.0115544	0.955383	0.00216158	0.0062743	0.731118	-0.000483888	0.00948246	0.959394
cg01799521	0.00844365	0.00832207	0.312519	-0.00523717	0.00451906	0.249004	-0.00433214	0.00682973	0.527198
cg01799543	-0.00489511	0.00276612	0.0795532	-0.000117913	0.00150206	0.937572	0.00301254	0.00227009	0.187236
cg01799588	0.00355066	0.0213606	0.868285	0.0020085	0.0115992	0.862845	0.00761094	0.0175301	0.66502
cg01799602	-0.0234129	0.0088762	0.00955551	0.0131323	0.00481996	0.00749159	0.015496	0.00728449	0.0356332
cg01799653	0.0138363	0.0127764	0.281194	-0.00645789	0.00693784	0.353984	-0.00642431	0.0104853	0.541341
cg01799667	0.0198547	0.011568	0.0889154	0.00724448	0.00628169	0.2513	-0.022774	0.00949362	0.0181276
cg01799671	-0.00533841	0.0157845	0.735854	0.0129026	0.00857134	0.13511	0.00899353	0.012954	0.488979
cg01799681	-0.0101975	0.0151079	0.501106	0.0068125	0.00820392	0.408113	0.00158406	0.0123987	0.898572
cg01799734	0.00578827	0.011646	0.62017	-0.0105232	0.00632405	0.0989584	-0.00250257	0.00955764	0.793935
cg01799735	0.00091585	0.0134871	0.945984	0.00425411	0.00732379	0.562522	-0.00831283	0.0110686	0.454238
cg01799761	-0.0252818	0.0243113	0.300658	0.0151472	0.0132015	0.253714	-0.000239581	0.0199517	0.990441
cg01799791	0.00500365	0.00887431	0.574014	-6.65049e-05	0.00481894	0.989014	-0.00735536	0.00728294	0.314738
cg01799818	0.0213997	0.0207418	0.304466	-0.000358956	0.0112632	0.974634	-0.0134813	0.0170223	0.430077
cg01799827	0.00296413	0.0150538	0.844268	-0.0127489	0.00817455	0.121732	-0.00158154	0.0123543	0.898371
cg01799854	-0.0120805	0.014478	0.405863	0.000316586	0.00786188	0.967952	0.00882048	0.0118818	0.459456
cg01799856	-0.0055736	0.0084192	0.509349	0.00168646	0.0045718	0.712925	0.00225332	0.00690944	0.744952
cg01799862	0.00421507	0.010738	0.695422	0.00769596	0.00583098	0.189629	-0.00396976	0.00881246	0.653257
cg01799903	-0.00579539	0.00889302	0.515968	0.00752069	0.0048291	0.122255	0.00493421	0.0072983	0.500411
cg01799906	-0.00929793	0.0158187	0.557885	0.0197727	0.0085899	0.0232261	0.00619652	0.0129821	0.634085
cg01799930	-0.0518025	0.0235404	0.0298556	0.0310196	0.0127829	0.0168638	0.0469132	0.019319	0.0167893
cg01799940	0.00282185	0.00653754	0.66685	-0.000697602	0.00355002	0.844577	-0.00564684	0.00536521	0.29488
cg01799998	-1.44563e-05	0.00299329	0.996155	0.000845537	0.00162542	0.603972	9.17704e-05	0.00245652	0.970267
cg01800017	-0.00869495	0.0203805	0.670482	-0.00710103	0.011067	0.522444	0.0101888	0.0167258	0.543671
cg01800033	0.014407	0.0328882	0.662201	0.00925433	0.017859	0.605367	0.000671628	0.0269905	0.980193
cg01800052	-0.00332754	0.0118972	0.780241	-0.00177349	0.00646045	0.784204	0.00218967	0.00976378	0.822968
cg01800061	-0.00240617	0.0123567	0.845966	-0.0103743	0.00670993	0.12495	0.00467677	0.0101408	0.645579
cg01800067	-0.00219663	0.00244732	0.371377	-0.00202755	0.00132895	0.129959	0.00105466	0.00200846	0.600563
cg01800128	0.00712324	0.0155587	0.647978	-0.00347057	0.0084487	0.682032	-0.00581754	0.0127687	0.649568
cg01800146	-0.0129793	0.0165753	0.435282	0.00748224	0.00900076	0.407611	0.00224778	0.013603	0.869057
cg01800148	-0.0517705	0.0256261	0.04579	0.00963134	0.0139155	0.490314	0.0382664	0.0210307	0.0715481
cg01800190	0.0100682	0.0131056	0.443995	-0.00547888	0.00711663	0.443027	-0.00372922	0.0107555	0.729459
cg01800253	0.00930304	0.0131275	0.48003	-0.00939614	0.00712851	0.190206	-0.00560107	0.0107734	0.604181
cg01800262	0.00717864	0.00797506	0.370014	-0.00242732	0.00433062	0.576278	-0.00409178	0.00654494	0.533147
cg01800286	-0.0021302	0.008603	0.804897	0.00563536	0.00467161	0.23029	-0.00439474	0.00706028	0.534928
cg01800297	-0.0118219	0.00576096	0.0425365	0.00864819	0.00312832	0.0066867	0.00546948	0.00472789	0.249837
cg01800345	0.00385035	0.00266931	0.152015	0.000315973	0.00144949	0.827841	-0.00253563	0.00219064	0.249581
cg01800406	-0.00660273	0.0069529	0.344379	-0.0016264	0.00377557	0.667479	0.00412744	0.00570608	0.471007
cg01800426	-0.00742987	0.00266833	0.00631409	0.00145644	0.00144896	0.317024	0.00338071	0.00218984	0.125505
cg01800442	0.00273597	0.00238576	0.253956	-0.00165274	0.00129552	0.204735	-0.00166595	0.00195794	0.39669
cg01800445	-0.00712145	0.0226655	0.753966	0.00588785	0.0123079	0.633328	0.0098864	0.0186011	0.596146
cg01800455	-0.00447024	0.00616604	0.470005	0.00666519	0.00334829	0.049002	0.00574196	0.00506032	0.258967
cg01800500	0.00285565	0.0160929	0.859483	-0.000677168	0.00873878	0.938375	-0.000240298	0.0132071	0.985517
cg01800521	-0.00261553	0.00449173	0.561556	-0.000472476	0.0024391	0.846761	0.00126446	0.00368626	0.732237
cg01800534	0.00857301	0.0111125	0.442082	-0.00667708	0.00603435	0.270919	-0.0044941	0.00911981	0.623147
cg01800538	0.00795727	0.00773408	0.305804	0.00320923	0.00419977	0.446418	-0.00811611	0.00634718	0.203695
cg01800578	0.00862524	0.00914116	0.347462	0.00092382	0.00496384	0.852701	0.00116314	0.00750194	0.87707
cg01800582	-0.0299978	0.0129825	0.0227176	0.00849288	0.00704975	0.230902	0.0256026	0.0106544	0.0179344
cg01800614	-0.00984345	0.00833251	0.240019	-0.00494431	0.00452473	0.276899	0.00810561	0.0068383	0.238443
cg01800621	0.0317179	0.019278	0.102765	-0.0218552	0.0104684	0.0391306	-0.0236217	0.015821	0.138285
cg01800623	-0.00610978	0.00892305	0.494962	-0.00199294	0.0048454	0.681649	0.00379947	0.00732294	0.604911
cg01800735	-0.000690158	0.00403865	0.864625	-0.00284313	0.00219307	0.197545	0.000641516	0.00331442	0.846883
cg01800744	0.00735726	0.00754847	0.331863	-0.00119597	0.00409898	0.77101	-0.00768574	0.00619485	0.217369
cg01800815	0.00476382	0.0160931	0.767775	-0.00966468	0.00873888	0.271165	-0.000163901	0.0132072	0.990121
cg01800816	-0.00198745	0.00264716	0.454384	0.000906085	0.00143746	0.529782	0.000516981	0.00217246	0.812347
cg01800843	0.000952245	0.00224335	0.672049	-0.000272972	0.00121819	0.82311	0.000578203	0.00184106	0.754071
cg01800926	-0.00611209	0.00872036	0.484846	0.00532439	0.00473534	0.263293	0.00467863	0.00715659	0.514636
cg01800986	0.00790195	0.0161703	0.626048	0.00628508	0.00878081	0.475647	0.0071308	0.0132706	0.592119
cg01801040	-0.0126282	0.00680691	0.066244	0.00706302	0.0036963	0.0586284	0.00579408	0.00558627	0.301917
cg01801101	-0.0115498	0.0125751	0.360385	0.00431766	0.00682853	0.528505	0.0145781	0.0103201	0.160599
cg01801118	-0.00801948	0.0183105	0.662266	-0.0109948	0.009943	0.271231	0.020334	0.015027	0.178778
cg01801120	0.0197563	0.0396145	0.618976	-0.00562452	0.0215115	0.794222	-0.0131657	0.0325107	0.68629
cg01801191	0.0378816	0.0274291	0.170055	0.000248602	0.0148946	0.986714	-0.0384677	0.0225104	0.0902925
cg01801200	0.0067561	0.00326567	0.0409065	-0.000153051	0.00177333	0.931379	-0.00562374	0.00268006	0.0381621
cg01801214	-0.00287181	0.00355742	0.421251	-0.000722743	0.00193175	0.709022	0.00195441	0.00291949	0.50462
cg01801283	-0.0266917	0.0139927	0.059058	0.00815737	0.00759834	0.285364	0.0168982	0.0114835	0.144006
cg01801290	0.00121167	0.00298282	0.685372	0.000768724	0.00161974	0.636014	-0.000450297	0.00244793	0.854391
cg01801314	0.013203	0.0144853	0.36404	-0.00356619	0.00786585	0.651171	-0.00972309	0.0118878	0.415179
cg01801315	0.000863113	0.00856889	0.919951	-3.42418e-05	0.00465309	0.994142	0.000159376	0.00703229	0.98196
cg01801350	0.00136773	0.00239647	0.56935	-0.000762097	0.00130133	0.559326	0.00149829	0.00196673	0.4478
cg01801368	0.00468543	0.00412156	0.258088	-0.000124941	0.00223809	0.955583	-0.00559629	0.00338247	0.100876
cg01801417	0.0260145	0.0162302	0.111836	0.00498305	0.00881332	0.572953	-0.0229641	0.0133197	0.0875051
cg01801443	0.00420723	0.0192811	0.827674	-0.00781482	0.01047	0.457018	0.00470028	0.0158235	0.766993
cg01801491	0.0106927	0.00991787	0.283335	0.00341773	0.00538561	0.527004	-0.00792903	0.00813936	0.332115
cg01801510	-0.0039265	0.00992764	0.693231	-0.00165828	0.00539092	0.758964	0.00229937	0.00814738	0.778304
cg01801514	-0.00486363	0.0123939	0.695507	-0.00639787	0.00673017	0.343879	0.00620507	0.0101714	0.543087
cg01801525	-0.00347717	0.00280619	0.217944	0.00062592	0.00152382	0.68205	0.00350382	0.00230297	0.131021
cg01801603	-0.00947953	0.0148377	0.524229	0.000298509	0.0080572	0.970513	-0.00013263	0.012177	0.991329
cg01801610	0.00029948	0.00916248	0.973985	-0.0024291	0.00497542	0.626366	0.00179966	0.00751943	0.811291
cg01801814	0.00512885	0.0126438	0.685793	-0.00535225	0.00686583	0.437331	-0.00198838	0.0103764	0.84839
cg01801826	-0.0044487	0.00766663	0.562921	0.000197646	0.00416314	0.962221	0.00203456	0.00629182	0.747033
cg01801868	-0.011851	0.00668415	0.0789951	0.000562352	0.00362963	0.877158	0.0108548	0.00548552	0.0503368
cg01801935	0.00457753	0.00858125	0.594809	-0.00378558	0.0046598	0.418321	0.000981397	0.00704243	0.889425
cg01801946	0.0436064	0.0221931	0.0519522	-0.0224539	0.0120513	0.065104	-0.0365606	0.0182134	0.0471646
cg01801951	0.0065578	0.0103918	0.529312	-0.000289338	0.00564294	0.9592	-0.00742213	0.00852827	0.386033
cg01802009	-0.00574277	0.00260377	0.0294947	0.00204802	0.0014139	0.150324	0.00275095	0.00213685	0.200663
cg01802043	0.00142453	0.00671267	0.832332	-0.0031238	0.00364512	0.393319	0.00117997	0.00550893	0.830794
cg01802057	-0.000713912	0.00651452	0.912936	0.00268631	0.00353752	0.449252	-0.00382299	0.00534631	0.476081
cg01802062	-0.0158789	0.0239424	0.508583	-0.0015956	0.0130012	0.902547	0.0324857	0.019649	0.101121
cg01802073	-0.000726551	0.00246741	0.768962	-0.00122314	0.00133985	0.363296	0.00109539	0.00202494	0.589637
cg01802078	-0.0025339	0.0170346	0.882023	0.00207094	0.00925015	0.823265	-0.00372552	0.0139799	0.79036
cg01802114	0.00216239	0.0165599	0.896346	-0.00384021	0.00899239	0.670177	-0.00794788	0.0135903	0.559868
cg01802117	-0.00222684	0.00347882	0.523429	-0.000884893	0.00188907	0.640406	0.00168575	0.00285499	0.556094
cg01802121	0.0176301	0.0131091	0.181431	-0.00857207	0.00711852	0.2311	-0.0062358	0.0107583	0.563353
cg01802135	-0.00290017	0.00634416	0.648471	-0.00515623	0.00344501	0.137329	0.00360571	0.0052065	0.490058
cg01802136	0.00792886	0.00987393	0.423701	-0.00192974	0.00536175	0.719606	-0.00703701	0.0081033	0.387059
cg01802138	-0.00341198	0.00543556	0.531492	0.000549568	0.00295162	0.852637	-0.000457378	0.00446084	0.918521
cg01802152	-0.00813326	0.0072876	0.266836	-0.00147074	0.00395732	0.710867	0.00842203	0.00598076	0.161895
cg01802219	-0.00160265	0.00234015	0.494881	-0.000672139	0.00127075	0.59792	0.000243477	0.00192051	0.899348
cg01802258	0.00109258	0.00220794	0.621698	-0.000465115	0.00119896	0.698816	-5.38889e-05	0.001812	0.976328
cg01802261	-0.00723631	0.0101842	0.478871	-0.000359897	0.00553023	0.94823	0.00514587	0.00835793	0.539373
cg01802294	0.0184668	0.00852851	0.032525	0.00455721	0.00463116	0.327259	-0.0243423	0.00699915	0.000724952
cg01802380	-0.0120358	0.016584	0.469534	0.0115248	0.00900547	0.203324	0.0151264	0.0136101	0.268815
cg01802383	-0.000159838	0.0113543	0.988794	0.00917412	0.00616563	0.139627	-0.0118199	0.00931822	0.207308
cg01802397	-0.00431953	0.0028946	0.138491	-0.000807599	0.00157183	0.608426	0.00310122	0.00237553	0.194452
cg01802415	-0.00418738	0.0112216	0.709752	-0.000319053	0.00609356	0.958338	0.000783198	0.00920929	0.932381
cg01802444	-0.00254702	0.00811003	0.754072	-8.06829e-05	0.00440392	0.985416	0.00156052	0.00665571	0.815062
cg01802453	0.00521698	0.00354849	0.144363	-0.000217726	0.0019269	0.910242	-0.00501873	0.00291216	0.0876315
cg01802485	-0.0116292	0.00602899	0.0563234	0.00152817	0.00327387	0.641582	0.0130802	0.00494785	0.00940032
cg01802493	-0.0156326	0.012294	0.206211	0.00735908	0.00667592	0.272724	0.0189416	0.0100894	0.0631162
cg01802501	0.00176424	0.0066548	0.791423	0.00459153	0.00361369	0.206555	-0.00380962	0.00546144	0.486931
cg01802506	0.022707	0.0183522	0.218615	0.00041544	0.00996565	0.966824	-0.0217164	0.0150613	0.152179
cg01802525	0.00563456	0.00762816	0.461691	0.00270066	0.00414225	0.515774	-0.00377544	0.00626025	0.547696
cg01802532	-0.0172016	0.019576	0.381475	0.00479469	0.0106302	0.652845	0.0108683	0.0160656	0.500144
cg01802545	-0.00121275	0.0144574	0.933301	0.012298	0.00785069	0.120109	-0.00428154	0.0118649	0.718897
cg01802577	0.01332	0.0204183	0.515534	-0.0109015	0.0110876	0.327656	-0.01376	0.0167568	0.413331
cg01802593	0.0111689	0.0174553	0.523598	-0.00219586	0.0094786	0.817228	0.00666873	0.0143252	0.642476
cg01802596	-0.00479348	0.0173198	0.782482	0.00094895	0.00940502	0.919815	0.0105252	0.014214	0.460585
cg01802608	-0.00547755	0.0069665	0.4334	0.00166424	0.00378295	0.66085	0.00579526	0.00571724	0.312976
cg01802640	0.00376938	0.0051997	0.470038	-0.000798886	0.00282355	0.777757	-0.0035289	0.00426727	0.410045
cg01802653	-0.00324003	0.00357568	0.366848	0.0020986	0.00194167	0.28214	-0.000318866	0.00293447	0.913668
cg01802687	-0.0119988	0.00704493	0.0913585	0.00326158	0.00382554	0.395745	0.00539229	0.00578161	0.353037
cg01802713	0.00214124	0.00272153	0.433105	-0.000417093	0.00147785	0.778298	-0.00146579	0.0022335	0.513016
cg01802761	0.00346381	0.00600698	0.565367	-0.000269653	0.00326192	0.934267	-0.00460884	0.00492979	0.351889
cg01802772	-0.067921	0.0527828	0.200865	-0.044551	0.0286622	0.122974	0.0630983	0.0433176	0.148063
cg01802811	-0.00399842	0.00325012	0.221233	0.00293014	0.00176488	0.0997131	0.00190028	0.0026673	0.477704
cg01802827	-0.0235957	0.0148796	0.115662	0.00261095	0.00807995	0.747203	0.0129746	0.0122114	0.290334
cg01802953	-0.0036438	0.0115752	0.753514	0.00313455	0.00628556	0.618993	0.000300251	0.00949948	0.974843
cg01802975	-0.00770937	0.00916765	0.40221	-0.00304214	0.00497823	0.542401	0.00766879	0.00752367	0.310303
cg01803009	-0.0074288	0.00757628	0.328974	-0.00186914	0.00411408	0.650488	0.00244246	0.00621767	0.695209
cg01803014	-0.0229108	0.0134118	0.0904078	0.0159778	0.00728287	0.0303469	0.018161	0.0110067	0.101798
cg01803049	0.00209204	0.00768555	0.785975	-0.00159296	0.00417341	0.703427	-0.00302399	0.00630735	0.632578
cg01803059	-0.00235448	0.00450513	0.602288	0.00131035	0.00244638	0.593298	-9.76818e-05	0.00369725	0.97897
cg01803066	-0.00530804	0.00857563	0.537217	0.00308768	0.00465674	0.508682	0.00511126	0.00703781	0.469224
cg01803101	0.00140664	0.00716861	0.844798	0.00422731	0.00389271	0.279872	-0.00584283	0.00588311	0.322815
cg01803125	-0.00611181	0.00287316	0.0356375	0.00131915	0.00156019	0.399663	0.00617688	0.00235794	0.0100457
cg01803180	0.0282076	0.0125585	0.0266955	-0.00402412	0.00681952	0.556342	-0.0173873	0.0103065	0.0944311
cg01803238	-0.00237116	0.00314626	0.452674	-0.00341054	0.00170849	0.0483789	-0.000112313	0.00258206	0.965384
cg01803258	-0.00114205	0.0107128	0.915296	-0.0101814	0.00581728	0.0828708	0.00166703	0.00879175	0.849962
cg01803284	-0.0237023	0.0136043	0.0842577	0.00674707	0.00738743	0.363074	0.00616132	0.0111648	0.582167
cg01803294	0.00517905	0.00991102	0.602335	0.000494791	0.00538189	0.926916	-0.0107256	0.00813374	0.190023
cg01803297	-0.00207775	0.00496183	0.676218	-0.00111574	0.00269438	0.679609	0.00392928	0.00407206	0.336694
cg01803362	-0.000347903	0.0102878	0.973084	0.00315798	0.0055865	0.57303	-0.00523604	0.00844297	0.536431
cg01803461	-0.00338952	0.0114893	0.768538	-0.000851292	0.00623891	0.891716	0.0017132	0.00942897	0.856156
cg01803486	-0.00713987	0.00953197	0.455429	-0.00333565	0.00517606	0.520633	0.00707267	0.00782266	0.367905
cg01803488	0.00325984	0.0121391	0.788786	-0.00698275	0.00659178	0.291778	-0.00128492	0.00996226	0.89761
cg01803514	-0.00165289	0.00322523	0.609337	-0.00108589	0.00175137	0.536523	0.0014505	0.00264687	0.584798
cg01803541	-0.00344372	0.00249508	0.170322	0.000317251	0.00135488	0.815301	0.00401118	0.00204765	0.0526536
cg01803575	0.00110021	0.00853219	0.897634	0.00348664	0.00463316	0.453333	0.00332431	0.00700217	0.635904
cg01803627	0.00164824	0.00673232	0.807048	-0.00341738	0.00365579	0.351946	0.00197903	0.00552506	0.720886
cg01803654	-0.00342369	0.0116759	0.769901	-0.0132104	0.00634024	0.0395158	0.0114787	0.00958211	0.23352
cg01803679	-0.00913988	0.0137728	0.508324	0.0030653	0.00747893	0.682707	-0.000408408	0.011303	0.971242
cg01803704	-0.000587326	0.0108696	0.957006	-0.00060334	0.00590243	0.918769	0.00250647	0.00892044	0.779253
cg01803717	0.00135454	0.00236147	0.567409	2.45641e-05	0.00128233	0.984751	-0.000746382	0.001938	0.700885
cg01803724	-0.0200323	0.0275472	0.468649	-0.00129094	0.0149587	0.931384	0.0162394	0.0226073	0.47408
cg01803729	0.00185735	0.00659886	0.778882	-0.00174584	0.00358332	0.627076	-0.00165084	0.00541553	0.761068
cg01803747	-0.00467673	0.00382444	0.223998	0.00204678	0.00207675	0.326508	0.00108964	0.00313862	0.729127
cg01803766	0.0153366	0.0148841	0.305085	-0.0022505	0.0080824	0.781194	-0.0246022	0.0122151	0.0464412
cg01803771	-0.00441073	0.0150733	0.770365	-0.000392853	0.00818513	0.961806	0.000892668	0.0123703	0.942604
cg01803808	-0.00683312	0.00256148	0.0087926	0.00323639	0.00139094	0.0218092	0.00561281	0.00210215	0.00873401
cg01803810	-0.00261733	0.00282341	0.35595	0.000240718	0.00153317	0.875528	0.00347176	0.0023171	0.136915
cg01803835	0.00145639	0.0187023	0.938071	-0.000361396	0.0101557	0.971677	0.0115841	0.0153485	0.452021
cg01803844	-0.00895248	0.0107568	0.407065	0.00719374	0.00584118	0.220741	-0.00238201	0.00882786	0.787798
cg01803856	0.00198754	0.0164973	0.904326	0.00693435	0.00895839	0.440554	-0.000489852	0.013539	0.971204
cg01803859	-0.0033904	0.0100592	0.736725	-0.0059074	0.00546236	0.281851	0.00216808	0.00825535	0.793329
cg01803886	-0.000991016	0.0733866	0.98925	-0.00796712	0.0398505	0.841908	0.00277786	0.0602267	0.963295
cg01803908	0.000654053	0.0112598	0.953784	-0.00744245	0.00611431	0.226126	0.000825899	0.00924065	0.928945
cg01803925	-0.00201908	0.00369892	0.58627	0.000749023	0.00200859	0.709933	0.000345033	0.00303562	0.909713
cg01803928	-0.00636294	0.0110894	0.567282	0.00352392	0.00602175	0.559613	0.00912837	0.00910077	0.318047
cg01803948	-0.00990394	0.00844582	0.243472	0.00192511	0.00458626	0.675483	0.00377808	0.00693129	0.586804
cg01803995	-0.0319453	0.0207	0.125641	0.0250595	0.0112405	0.0278199	0.0284939	0.016988	0.0963237
cg01804017	-0.00738728	0.0147181	0.616727	0.00581823	0.00799221	0.468168	0.00701756	0.0120788	0.56244
cg01804036	-0.0193405	0.0182302	0.291057	0.0044393	0.00989938	0.654717	0.0108597	0.0149611	0.469464
cg01804043	-0.00289934	0.00798749	0.717313	0.00200339	0.00433738	0.645073	-0.00182657	0.00655515	0.781039
cg01804048	-0.00324127	0.00484329	0.504752	-0.000677087	0.00263001	0.797315	0.00331768	0.00397477	0.405704
cg01804117	0.0100178	0.0120987	0.409462	0.00699516	0.00656985	0.289327	-0.0106877	0.00992912	0.284103
cg01804134	-0.0961224	0.0635538	0.133286	-0.00435568	0.0345111	0.899795	0.0678272	0.0521571	0.196168
cg01804153	-0.00415604	0.00648563	0.52298	-0.00241909	0.00352183	0.493602	0.00421731	0.0053226	0.429868
cg01804164	-0.00558574	0.0142415	0.695657	-0.000399772	0.00773343	0.958866	-0.00375286	0.0116877	0.748747
cg01804183	-0.0032922	0.0130039	0.800609	0.00408759	0.00706139	0.563864	0.00749485	0.010672	0.483981
cg01804193	-0.00549758	0.00793507	0.489882	0.00158758	0.00430891	0.713252	0.00426521	0.00651212	0.513858
cg01804233	-0.00171818	0.0112644	0.879047	-0.00206865	0.00611681	0.735864	0.00066546	0.00924443	0.942745
cg01804278	-0.0132783	0.00793294	0.0970073	0.00105192	0.00430775	0.807536	0.00986457	0.00651037	0.132588
cg01804281	-0.00251915	0.0137016	0.854463	-0.00943254	0.00744025	0.207556	0.00187338	0.0112446	0.867988
cg01804345	0.00981673	0.0129497	0.450034	-0.00680646	0.00703198	0.335203	-0.0105801	0.0106276	0.321659
cg01804351	-0.00795734	0.0107233	0.459632	0.00108902	0.00582297	0.851989	0.00863139	0.00880036	0.328844
cg01804363	-0.00224392	0.00284889	0.432598	-0.000138205	0.00154701	0.928977	0.000937489	0.00233802	0.689215
cg01804429	-0.00357896	0.00823775	0.664806	0.00607959	0.00447327	0.176897	0.00114132	0.00676052	0.866248
cg01804434	-0.0155441	0.0117275	0.187769	0.00564104	0.00636825	0.377654	0.0101088	0.00962445	0.295869
cg01804450	0.00323156	0.0124132	0.795093	0.00764949	0.00674061	0.258911	-0.00525933	0.0101872	0.606703
cg01804452	0.0119318	0.00680577	0.0823568	-0.00528758	0.00369568	0.155337	-0.00315533	0.00558534	0.573271
cg01804478	0.000693227	0.0141713	0.961074	-0.00192374	0.0076953	0.803062	0.0107767	0.01163	0.35615
cg01804500	0.0134634	0.0110243	0.224602	-0.00429805	0.00598641	0.474299	-0.0134336	0.00904735	0.140453
cg01804528	0.00426167	0.0115311	0.712405	-0.0041984	0.00626161	0.503946	-0.00243678	0.00946328	0.797275
cg01804539	0.0100348	0.0151623	0.509468	-0.000820633	0.00823344	0.920787	-0.00228291	0.0124433	0.854771
cg01804546	0.0120003	0.00764242	0.119237	-0.00488354	0.00415	0.241833	-0.00457207	0.00627196	0.467569
cg01804557	0.010203	0.00823613	0.218054	-0.00918902	0.00447239	0.0422863	-0.0120607	0.0067592	0.0771255
cg01804570	0.00757116	0.0043437	0.0841242	-0.00354909	0.00235872	0.135275	-0.0064398	0.00356477	0.0735726
cg01804576	0.00297481	0.0044356	0.503838	-0.00224695	0.00240862	0.352926	0.000127015	0.00364019	0.972229
cg01804627	-0.00350245	0.00346263	0.313998	0.00123472	0.00188028	0.512767	0.00340727	0.0028417	0.233095
cg01804664	-0.000101681	0.00379942	0.978698	0.000678542	0.00206316	0.742869	-9.18605e-05	0.00311809	0.976551
cg01804679	-0.000103595	0.00889852	0.990733	0.00710005	0.00483208	0.14459	-0.00439773	0.0073028	0.548282
cg01804696	0.000680354	0.00324633	0.834386	0.000487426	0.00176283	0.782681	-0.000975253	0.00266419	0.715024
cg01804715	0.0121763	0.0148079	0.412695	0.0142128	0.00804101	0.0799104	-0.0118334	0.0121525	0.332322
cg01804743	-0.00417721	0.0106167	0.694744	0.00637588	0.00576509	0.271162	0.000864524	0.00871287	0.921141
cg01804745	0.00116888	0.00319138	0.714873	-0.00142743	0.00173299	0.411904	0.00109188	0.00261909	0.67757
cg01804757	0.0157591	0.0254353	0.536818	0.0059893	0.0138119	0.665404	-0.0280092	0.0208741	0.18242
cg01804793	-0.0358508	0.0237099	0.133386	0.010079	0.012875	0.435404	0.0425531	0.0194581	0.0308667
cg01804836	-0.00062329	0.0126952	0.960931	-0.00554786	0.00689376	0.422691	-0.00511067	0.0104187	0.624735
cg01804844	0.0317049	0.0187881	0.0943412	-0.00854384	0.0102023	0.404161	-0.032994	0.015419	0.0345781
cg01804891	0.000785373	0.0128779	0.951481	-0.00687826	0.006993	0.327474	0.0128538	0.0105686	0.226505
cg01804934	0.0162874	0.0202628	0.423241	-0.015243	0.0110031	0.168754	-0.00371948	0.0166292	0.823428
cg01804944	0.00271662	0.0128681	0.83319	-0.00810229	0.00698763	0.248756	0.00066447	0.0105605	0.949944
cg01804970	-0.00733849	0.00680709	0.283363	-0.00132774	0.00369639	0.720134	0.00306004	0.00558642	0.584964
cg01805035	0.012184	0.0629028	0.846771	0.04492	0.0341576	0.191217	-0.0256723	0.0516229	0.619966
cg01805124	-0.000133632	0.00369061	0.971182	-0.0026368	0.00200408	0.191005	-0.00244276	0.00302879	0.421688
cg01805241	0.00553707	0.00717282	0.441798	-4.46522e-05	0.00389499	0.990874	-0.00709409	0.00588656	0.230738
cg01805270	0.00317371	0.0203864	0.876573	-0.00248418	0.0110703	0.822862	-0.015343	0.0167307	0.361118
cg01805282	-0.0150377	0.00695882	0.0328675	0.00676431	0.00377879	0.0761929	0.00784575	0.00571094	0.172294
cg01805347	0.00348247	0.00330751	0.294695	-0.00193737	0.00179605	0.283087	-0.00114725	0.0027144	0.673374
cg01805404	-0.0110242	0.0082265	0.182978	0.00781598	0.00446716	0.082967	0.00565458	0.00675129	0.404097
cg01805424	-0.00595108	0.00812982	0.465721	0.00805447	0.00441466	0.0707935	-0.00126465	0.00667196	0.850013
cg01805446	-0.0204927	0.0182919	0.265019	0.0158662	0.00993288	0.113058	0.0135174	0.0150117	0.369846
cg01805469	0.00140088	0.00773819	0.856674	-0.00100049	0.004202	0.812248	-0.000997361	0.00635055	0.875492
cg01805480	-0.0143474	0.0156915	0.362535	0.000440183	0.0085208	0.958893	-0.00235866	0.0128776	0.85501
cg01805493	-0.0157385	0.0158361	0.322486	0.00629711	0.00859936	0.465557	0.00307556	0.0129964	0.81337
cg01805510	0.00775785	0.0200832	0.700032	-8.28011e-05	0.0109056	0.993956	-0.0105912	0.0164818	0.521822
cg01805547	0.0241922	0.0165392	0.146395	-0.00267324	0.00898112	0.766531	-0.0232102	0.0135733	0.0900882
cg01805635	-0.0049507	0.0076901	0.521061	0.00492045	0.00417588	0.241219	0.00402553	0.00631108	0.524896
cg01805672	-0.0185153	0.0116396	0.114544	-0.00109997	0.00632054	0.862162	0.0180761	0.00955234	0.0610769
cg01805732	-0.0154419	0.0082657	0.0643966	0.00617721	0.00448845	0.171541	0.00410734	0.00678346	0.546098
cg01805759	-0.00303503	0.0088027	0.730915	0.00767777	0.00478005	0.111094	-0.000582542	0.00722417	0.935876
cg01805784	-0.00428298	0.0024377	0.0817039	0.00370337	0.00132372	0.00607776	0.00271273	0.00200056	0.177881
cg01805855	0.0528841	0.0397792	0.186453	-0.0292457	0.0216009	0.178541	0.0107061	0.0326459	0.743574
cg01805856	-0.00531795	0.00758097	0.484481	0.00379524	0.00411663	0.358584	0.00792061	0.00622153	0.205667
cg01805890	-0.0014487	0.00937353	0.877457	0.00236418	0.00509002	0.643226	0.00765034	0.00769263	0.322161
cg01805904	-0.00122846	0.00827726	0.882288	0.00712582	0.00449472	0.115752	0.00253241	0.00679295	0.710015
cg01805920	0.00176888	0.00365105	0.629005	-0.000808994	0.0019826	0.684032	8.76663e-05	0.00299633	0.976712
cg01806051	0.00180869	0.00249776	0.470528	0.000164495	0.00135634	0.903692	-0.00257803	0.00204985	0.211177
cg01806085	0.0257812	0.0130297	0.0503552	-0.00656678	0.00707539	0.35538	-0.017032	0.0106932	0.114075
cg01806088	-0.00971133	0.00842855	0.251739	0.00128228	0.00457688	0.779878	0.010816	0.00691712	0.120769
cg01806128	0.00399047	0.0171943	0.816907	0.0052263	0.00933689	0.57679	0.0102531	0.014111	0.469012
cg01806142	-0.0174466	0.0208384	0.404277	0.00682871	0.0113157	0.547437	0.00705013	0.0171016	0.680959
cg01806151	-0.040883	0.0142326	0.00488764	0.00836922	0.00772858	0.281224	0.0269706	0.0116803	0.0228083
cg01806181	0.0132233	0.0117631	0.263401	-0.00268411	0.00638758	0.675154	-0.010082	0.00965366	0.298602
cg01806185	0.00975578	0.0163262	0.551367	0.000539252	0.00886548	0.951608	-0.0231409	0.0133985	0.0869529
cg01806192	0.0132746	0.0077402	0.0891574	-0.00101664	0.00420309	0.809325	-0.0104927	0.0063522	0.101423
cg01806195	0.0014788	0.0158647	0.925904	-0.0155788	0.00861487	0.0732819	0.0067621	0.0130198	0.604546
cg01806238	0.00465027	0.00933908	0.619523	-0.00536127	0.00507132	0.292748	-0.00388485	0.00766437	0.613259
cg01806261	0.00688771	0.00970343	0.479317	-0.00208975	0.00526917	0.692431	-0.0019795	0.00796338	0.804152
cg01806265	-0.00456631	0.0109958	0.678747	0.0144032	0.00597094	0.0175099	-0.0118889	0.00902397	0.190414
cg01806295	-0.00247352	0.00228243	0.280856	0.000808437	0.0012394	0.515582	0.002915	0.00187313	0.12253
cg01806315	0.00199222	0.0172025	0.908014	-0.01137	0.0093413	0.226143	0.00516667	0.0141177	0.715088
cg01806320	7.11519e-05	0.00948499	0.994028	0.00476906	0.00515055	0.356508	-0.0053408	0.00778411	0.494084
cg01806346	0.000162741	0.00430218	0.969894	-0.00553221	0.00233618	0.0196272	0.00144389	0.0035307	0.683369
cg01806382	0.0189743	0.0224489	0.399823	0.00562063	0.0121902	0.645655	-0.00899685	0.0184233	0.626281
cg01806419	0.00668484	0.00828377	0.421419	-7.62035e-05	0.00449826	0.986515	-0.00272657	0.00679829	0.689148
cg01806427	0.000430657	0.00854759	0.959908	-0.0010956	0.00464152	0.813838	-0.00233482	0.00701481	0.739887
cg01806437	0.0339583	0.0200025	0.0923922	-0.00245405	0.0108618	0.821672	-0.0273432	0.0164156	0.0986222
cg01806442	-0.000634609	0.0170946	0.970454	-0.00125851	0.0092827	0.892405	0.00602593	0.0140291	0.668377
cg01806469	0.0196811	0.0111844	0.0812409	-0.00391688	0.00607338	0.520318	-0.00795789	0.00917879	0.387837
cg01806508	0.00305271	0.00369839	0.410923	-0.000972951	0.00200831	0.62902	-0.00328747	0.00303518	0.281124
cg01806520	0.00612062	0.00364669	0.0961067	0.00142197	0.00198023	0.474229	-0.00350905	0.00299275	0.243523
cg01806526	-0.0084922	0.0119314	0.478126	-0.00487239	0.00647902	0.453641	0.0066273	0.00979185	0.499942
cg01806590	0.000916439	0.00776986	0.906324	0.00166273	0.0042192	0.69428	6.79567e-05	0.00637654	0.991516
cg01806702	-0.00323111	0.00835736	0.699786	0.00495039	0.00453822	0.277735	0.000439312	0.00685869	0.949045
cg01806713	0.00467339	0.011507	0.685433	0.000741854	0.00624855	0.90571	-0.00289695	0.00944353	0.759602
cg01806721	-0.00904489	0.0108028	0.404254	0.00275216	0.00586614	0.639884	0.00422339	0.0088656	0.634749
cg01806722	0.0105529	0.00692614	0.130469	0.000441757	0.00376104	0.906713	-0.00932768	0.00568412	0.103652
cg01806741	0.00857704	0.012632	0.498569	-0.00104728	0.00685945	0.878933	-0.00659959	0.0103668	0.525703
cg01806799	0.00337392	0.0154452	0.827488	-0.0147335	0.00838709	0.0817529	0.00303576	0.0126755	0.811166
cg01806803	-0.00381991	0.00965385	0.693102	0.00314733	0.00524224	0.549489	3.39438e-05	0.00792269	0.996589
cg01806818	0.00855341	0.0175741	0.627435	-0.0052026	0.00954309	0.586741	-0.0116968	0.0144226	0.419113
cg01806857	0.00856922	0.00838684	0.309142	0.00709169	0.00455423	0.122304	-0.00969379	0.00688288	0.161835
cg01806880	0.0292926	0.0216254	0.178339	0.0038471	0.0117431	0.743832	-0.0283385	0.0177475	0.113188
cg01806921	-0.0108091	0.0133609	0.420255	0.000220607	0.00725526	0.975798	0.0114117	0.010965	0.300277
cg01806928	0.027533	0.0112917	0.0163558	-0.0123909	0.00613165	0.0457294	-0.0275802	0.00926687	0.00358894
cg01806956	-0.00873977	0.0165603	0.598732	-0.000937888	0.00899258	0.917125	0.007298	0.0135906	0.592361
cg01806965	0.000842837	0.00462677	0.855788	0.000725189	0.00251243	0.7734	-0.00300985	0.00379708	0.429674
cg01807026	-0.00291086	0.00684922	0.671673	-0.00148822	0.00371927	0.689831	0.00148107	0.005621	0.792667
cg01807030	-0.00269263	0.00727972	0.712182	-0.00436385	0.00395304	0.272036	0.00249908	0.00597429	0.676539
cg01807050	0.000958445	0.0214825	0.964495	0.00058441	0.0116654	0.960136	-0.0145116	0.0176302	0.412224
cg01807094	-0.00209165	0.00917886	0.820165	-0.00693367	0.00498432	0.167003	0.00658627	0.00753288	0.38384
cg01807124	0.0138573	0.00831582	0.0984834	-0.00159665	0.00451567	0.72433	-0.00982654	0.0068246	0.152744
cg01807127	-0.00481402	0.0073095	0.51153	0.006157	0.00396921	0.123729	0.00370859	0.00599874	0.537703
cg01807131	-0.0190348	0.0152483	0.214563	-0.00125964	0.00828015	0.879365	0.0180038	0.0125139	0.153075
cg01807241	0.0071918	0.0373049	0.847483	0.0192498	0.0202573	0.344061	-0.028885	0.0306152	0.347501
cg01807301	-0.0138371	0.0137119	0.315129	0.00347059	0.00744586	0.642058	0.0166642	0.0112531	0.141502
cg01807303	0.00228723	0.0146831	0.876498	-0.00109982	0.00797326	0.890541	0.0069806	0.0120501	0.563573
cg01807305	0.0276439	0.0179977	0.127418	-0.006405	0.00977312	0.513598	-0.0228419	0.0147703	0.124862
cg01807313	0.0103239	0.0232861	0.658382	-0.0155739	0.0126448	0.220711	-0.0115629	0.0191103	0.546385
cg01807317	0.0402094	0.0187272	0.0339802	-0.0179576	0.0101693	0.0801928	-0.0304341	0.015369	0.0501745
cg01807375	0.0019725	0.00860457	0.819109	0.00699338	0.00467246	0.137329	-0.00147113	0.00706157	0.835357
cg01807392	0.000836668	0.00960535	0.930747	-0.000538866	0.00521591	0.917903	0.00325142	0.00788288	0.680801
cg01807407	0.00555074	0.00612515	0.366799	-0.00553235	0.00332608	0.0990946	-0.00179831	0.00502676	0.721219
cg01807408	-0.0103614	0.0131199	0.431372	0.00589707	0.00712438	0.409615	0.00964677	0.0107672	0.372241
cg01807412	-0.000389487	0.00273426	0.886988	-0.00127547	0.00148476	0.392186	0.000255027	0.00224395	0.909721
cg01807426	-0.0160138	0.010044	0.113723	0.00976907	0.00545408	0.0760194	0.0148773	0.00824284	0.0738291
cg01807433	-0.0110653	0.00792142	0.165261	0.00308485	0.0043015	0.474797	0.00821073	0.00650092	0.209256
cg01807453	-0.0256095	0.0113614	0.0261726	0.00682911	0.00616948	0.270744	0.023446	0.00932404	0.0133641
cg01807485	-0.00302647	0.0138746	0.827732	-0.00312339	0.00753419	0.67927	0.00991909	0.0113865	0.385583
cg01807521	0.0827115	0.097549	0.398336	-0.0506279	0.0529711	0.341287	-0.0841489	0.0800561	0.295506
cg01807574	-0.020761	0.0179468	0.249856	0.00276147	0.00974549	0.777434	0.023725	0.0147285	0.110085
cg01807619	0.00699137	0.0121419	0.565923	0.000551594	0.0065933	0.933479	-0.005872	0.00996457	0.556876
cg01807648	-0.0179739	0.0376407	0.633945	-0.0176201	0.0204397	0.390535	0.000825757	0.0308908	0.978722
cg01807649	-0.0100352	0.0146849	0.495809	0.00947567	0.00797419	0.237277	0.00350918	0.0120515	0.771461
cg01807688	-0.00709654	0.00601781	0.240841	0.00127079	0.0032678	0.698115	0.00434287	0.00493868	0.381123
cg01807702	0.000925742	0.0137497	0.946443	0.00506398	0.0074664	0.499046	0.00683942	0.0112841	0.545689
cg01807728	0.00445975	0.00944593	0.637766	0.00103525	0.00512934	0.840423	-0.00278358	0.00775205	0.720227
cg01807735	-0.00222384	0.0116492	0.848956	-0.00178222	0.00632576	0.778672	-0.000677174	0.00956022	0.94366
cg01807737	0.00119662	0.0159097	0.940182	-0.00161954	0.00863932	0.851644	0.00160318	0.0130567	0.902501
cg01807748	0.001835	0.00912684	0.841027	-0.00814158	0.00495607	0.10329	0.00368037	0.00749018	0.624151
cg01807770	0.0215475	0.00949562	0.0252065	-0.000964984	0.00515632	0.851891	-0.0124204	0.00779283	0.113844
cg01807788	0.00116767	0.00217633	0.592674	0.000163606	0.00118179	0.890147	0.000281917	0.00178606	0.87487
cg01807820	0.00155865	0.00755095	0.836846	-0.000503728	0.00410032	0.902449	0.00287261	0.00619689	0.643881
cg01807825	0.0104289	0.00743567	0.163565	-0.00199406	0.00403772	0.622391	-0.0061943	0.00610228	0.312295
cg01807862	0.029693	0.021063	0.161442	-0.00909261	0.0114376	0.428341	-0.0106317	0.0172859	0.539791
cg01807909	0.00271429	0.0123481	0.826424	-0.000756799	0.00670529	0.910342	0.0012916	0.0101338	0.898813
cg01807919	-0.00343416	0.00368974	0.354031	0.000977619	0.00200361	0.626571	0.000731633	0.00302808	0.809528
cg01807921	0.00835972	0.0165899	0.615336	-0.00414002	0.00900866	0.646739	-0.0129709	0.0136149	0.342831
cg01807946	0.0123048	0.0127155	0.335316	0.00266821	0.0069048	0.699926	-0.0156997	0.0104353	0.135325
cg01807958	0.00230724	0.0244543	0.925004	-0.00493573	0.0132792	0.710839	0.0111255	0.0200691	0.580457
cg01808030	-0.00242536	0.00603501	0.688551	-0.00349042	0.00327714	0.289171	0.000903308	0.00495279	0.855617
cg01808050	-0.00523406	0.0111663	0.640185	0.00478947	0.00606354	0.431297	-0.00335252	0.00916392	0.715188
cg01808053	0.0171305	0.0178297	0.338768	0.0108251	0.00968189	0.265972	-0.0137566	0.0146324	0.349202
cg01808056	0.00478264	0.0134047	0.721935	-0.0033219	0.00727906	0.649028	-0.016918	0.011001	0.126952
cg01808072	-0.00337281	0.00550316	0.541217	8.42405e-05	0.00298833	0.977562	0.00513744	0.00451631	0.257789
cg01808090	0.000616071	0.00212602	0.772532	0.000340197	0.00115447	0.768796	0.000308744	0.00174477	0.85987
cg01808100	-0.00618553	0.0150325	0.681523	0.0156185	0.00816295	0.058304	0.00234813	0.0123368	0.849397
cg01808126	-0.00348741	0.0209325	0.867988	0.00578026	0.0113668	0.612105	-0.00164193	0.0171788	0.924029
cg01808129	0.00308628	0.0120085	0.797652	0.00181352	0.00652086	0.78145	-0.00904496	0.00985508	0.360733
cg01808166	9.23037e-08	0.0123028	0.999994	0.000561806	0.00668069	0.933134	0.00301804	0.0100966	0.765569
cg01808171	0.00120757	0.00376283	0.74888	-0.00138489	0.00204329	0.49934	-0.000572983	0.00308806	0.853141
cg01808320	0.00580212	0.0174656	0.740368	0.00727885	0.00948418	0.444445	-0.00787368	0.0143336	0.583902
cg01808470	-0.0199527	0.0136178	0.145722	0.0109967	0.00739476	0.139851	0.0146964	0.0111758	0.191239
cg01808492	-0.0314161	0.019145	0.103662	0.0170587	0.0103961	0.10368	0.0170752	0.0157118	0.279514
cg01808508	-0.0271487	0.0207471	0.193412	0.00520991	0.0112661	0.644679	0.0204951	0.0170267	0.231287
cg01808545	0.00195169	0.0027069	0.472436	0.000921744	0.0014699	0.531907	-0.00343173	0.00222149	0.125269
cg01808547	0.00759424	0.0116092	0.514375	-0.00653824	0.00630402	0.301939	-0.00735849	0.00952738	0.441562
cg01808582	0.0085618	0.0230228	0.710694	0.0107374	0.0125018	0.392283	-0.00898264	0.0188942	0.635432
cg01808603	-0.0171728	0.00945243	0.0719768	0.00987111	0.00513287	0.0570503	0.0119145	0.00775738	0.127437
cg01808640	-0.0214648	0.0209986	0.308928	-0.00185661	0.0114027	0.870957	0.0182042	0.0172331	0.293123
cg01808641	-0.00654533	0.00783774	0.405469	-0.00253954	0.00425606	0.551942	0.00412968	0.00643225	0.522192
cg01808708	-0.00596372	0.0111533	0.593933	0.00800274	0.00605648	0.189126	0.00302076	0.00915325	0.742012
cg01808723	0.00263276	0.00910998	0.773128	0.000599792	0.00494691	0.903718	-0.00181781	0.00747635	0.808349
cg01808739	0.0037015	0.00913199	0.68602	-0.00287105	0.00495886	0.563791	-0.00408701	0.00749441	0.586624
cg01808756	-0.0116879	0.0182613	0.523478	-0.00262462	0.00991627	0.791753	0.0243435	0.0149866	0.107164
cg01808810	1.80133e-05	0.00224095	0.993601	0.000260186	0.00121689	0.831089	-0.00108592	0.0018391	0.55609
cg01808849	0.0183501	0.0220455	0.407002	7.97466e-05	0.0119712	0.994697	-0.0132066	0.0180922	0.466966
cg01808879	-0.018534	0.0213861	0.388028	0.0214787	0.0116131	0.0670669	0.00619817	0.0175511	0.724652
cg01808947	-0.00768361	0.00656516	0.244385	0.000656213	0.00356502	0.854297	0.0048369	0.00538787	0.371285
cg01808968	0.0126031	0.00778458	0.108314	0.00218474	0.00422719	0.606312	-0.00446576	0.00638862	0.486016
cg01808969	0.0409592	0.0159189	0.011414	0.0103712	0.0086443	0.232804	-0.0369919	0.0130643	0.00550996
cg01809080	0.00279348	0.00850088	0.743075	-0.00952198	0.00461616	0.0414914	0.00571131	0.00697648	0.414754
cg01809082	0.000590725	0.00428342	0.890564	0.000513084	0.00232599	0.825822	-0.000406731	0.0035153	0.908099
cg01809099	0.00110727	0.0026146	0.672762	-0.00120496	0.00141978	0.397896	0.000234234	0.00214574	0.913273
cg01809148	0.00158888	0.00322106	0.6228	-0.00271735	0.00174911	0.12316	-0.00126211	0.00264345	0.63399
cg01809170	-0.0123163	0.0212209	0.562841	0.00524365	0.0115234	0.649974	-0.00996022	0.0174155	0.568545
cg01809198	0.00626022	0.0120119	0.603298	-0.00245254	0.00652272	0.707641	-0.000961274	0.0098579	0.922496
cg01809217	0.0366785	0.0198037	0.0666925	-0.0291686	0.0107538	0.00775434	-0.0307046	0.0162524	0.0614944
cg01809234	0.0136437	0.0148451	0.36007	-0.013115	0.0080612	0.106614	-0.00224887	0.012183	0.85389
cg01809281	-0.00648165	0.0158401	0.683194	0.0209315	0.0086015	0.0165656	0.00949085	0.0129996	0.466888
cg01809286	0.00779627	0.00738675	0.293537	-0.00267584	0.00401116	0.506106	-0.00128602	0.00606213	0.832391
cg01809329	0.0302726	0.0148998	0.0445894	-0.00946573	0.00809089	0.24456	-0.0242282	0.0122279	0.0500425
cg01809361	0.0102718	0.0102578	0.318852	-0.00376427	0.00557022	0.500595	-0.0143005	0.00841837	0.0921977
cg01809371	0.0118246	0.00700038	0.0940248	-0.0013996	0.00380135	0.713443	-0.00669091	0.00574505	0.246684
cg01809377	-0.0096171	0.0130279	0.46197	0.00872051	0.00707444	0.220324	0.0041598	0.0106917	0.697978
cg01809408	0.0158675	0.00831151	0.0588542	-0.00964225	0.00451332	0.0348638	-0.0104288	0.00682106	0.129158
cg01809435	0.000614624	0.0101695	0.951916	0.00658006	0.00552224	0.235999	0.00138413	0.00834585	0.868583
cg01809437	-0.00191201	0.00566361	0.736311	0.00253131	0.00307546	0.412251	0.00198348	0.00464799	0.670403
cg01809464	0.00296804	0.010425	0.776406	-0.00531303	0.00566098	0.350026	-0.00434742	0.00855553	0.612371
cg01809465	-0.0137763	0.0150769	0.362855	0.00552806	0.0081871	0.500956	0.00275856	0.0123733	0.823992
cg01809497	-0.0245791	0.0109742	0.0271199	0.0108164	0.00595922	0.0722371	0.0211505	0.00900627	0.0206394
cg01809507	0.00549015	0.00680599	0.4216	-0.00596629	0.0036958	0.109317	-0.000492897	0.00558552	0.929842
cg01809579	0.00169909	0.00267454	0.526564	-0.00103022	0.00145233	0.479604	-0.00185854	0.00219493	0.398977
cg01809606	-0.02964	0.0153243	0.0556594	-0.00753446	0.00832143	0.367217	0.0267615	0.0125763	0.035576
cg01809639	-0.0041238	0.0153997	0.789366	-0.00403836	0.00836234	0.630111	0.0175226	0.0126381	0.168401
cg01809675	0.00640869	0.0180743	0.723587	0.00501657	0.0098147	0.610285	-0.00506447	0.0148331	0.733432
cg01809695	-0.00601308	0.00590378	0.310669	0.00314715	0.00320588	0.328411	0.0054793	0.00484509	0.260559
cg01809779	0.00498615	0.00767499	0.517265	0.000472442	0.00416768	0.909953	-0.00333307	0.00629868	0.597754
cg01809797	-0.0258863	0.0107597	0.0178022	0.00500426	0.00584275	0.393588	0.0217222	0.00883024	0.0154511
cg01809819	0.00271652	0.00418712	0.517832	-0.00134126	0.00227369	0.556465	-0.00150753	0.00343627	0.661731
cg01809838	0.00448324	0.00932089	0.63148	0.00629319	0.00506144	0.216379	-0.00433494	0.00764944	0.572072
cg01809854	-0.00234351	0.00667109	0.72604	-0.00321675	0.00362254	0.376488	-0.000429761	0.00547481	0.937575
cg01809871	0.0157799	0.0100803	0.120355	0.0025839	0.0054738	0.637827	-0.0120402	0.00827264	0.148401
cg01809895	0.00137674	0.00973718	0.887821	-0.00245431	0.00528749	0.643441	-0.00205001	0.00799108	0.798015
cg01809927	-0.00191504	0.00948597	0.840382	-0.00410442	0.00515108	0.427279	0.00238728	0.00778491	0.759686
cg01809941	0.00603101	0.00772766	0.436805	-0.00172593	0.00419628	0.681654	-0.00112694	0.00634191	0.859288
cg01810003	0.00747378	0.00952296	0.434247	-0.00331341	0.00517116	0.52302	0.00289224	0.00781527	0.712038
cg01810111	0.000490634	0.0136255	0.971341	-0.00745916	0.00739895	0.3156	-0.00703933	0.0111821	0.530317
cg01810121	0.00701185	0.0148363	0.637426	0.00400463	0.00805644	0.620131	-0.00771343	0.0121758	0.52772
cg01810137	-0.0108619	0.0180255	0.548027	0.0171625	0.00978823	0.0823223	5.15993e-05	0.0147931	0.997223
cg01810267	0.00904393	0.00596883	0.132591	0.000819089	0.0032412	0.800963	-0.00677777	0.00489847	0.169267
cg01810281	0.0122731	0.0111191	0.272093	-0.000296011	0.00603788	0.960988	-0.0106481	0.00912514	0.245775
cg01810319	0.0108143	0.0101067	0.286956	-0.00412687	0.00548814	0.45368	-0.00788772	0.00829432	0.3437
cg01810327	-0.0105241	0.0107027	0.32761	0.00467271	0.00581178	0.423127	0.00762636	0.00878344	0.387139
cg01810329	0.00285812	0.0101832	0.779491	-0.00784642	0.00552971	0.158739	0.000400428	0.00835714	0.961871
cg01810346	-0.00647206	0.00634697	0.310104	0.00426573	0.00344654	0.218468	0.00376689	0.00520881	0.471107
cg01810347	-0.0246705	0.0214537	0.252662	0.015308	0.0116498	0.191576	0.0338125	0.0176065	0.0573899
cg01810416	0.00695062	0.00757724	0.360991	-0.00123303	0.0041146	0.764993	-0.00683578	0.00621847	0.27405
cg01810471	-0.00396629	0.00460944	0.391401	0.00356365	0.00250302	0.157353	0.00200551	0.00378286	0.597071
cg01810502	0.00732991	0.00361482	0.0450044	0.00140769	0.00196293	0.474809	-0.00621952	0.0029666	0.0383293
cg01810575	0.0124707	0.00925975	0.180826	-0.00230273	0.00502824	0.647885	-0.0104014	0.00759926	0.17387
cg01810632	0.0117108	0.0116193	0.315728	-0.0100744	0.00630955	0.113204	-0.00385847	0.00953572	0.686533
cg01810643	-0.00593689	0.00718021	0.410117	0.00340372	0.003899	0.38458	-0.000962539	0.00589263	0.870546
cg01810684	-0.0106211	0.00656354	0.108483	0.00188083	0.00356414	0.598763	0.0118307	0.00538654	0.0301654
cg01810713	0.00962218	0.00903985	0.28947	-0.00781775	0.00490883	0.114122	-0.00365565	0.00741879	0.623167
cg01810719	0.00930044	0.00758367	0.222676	0.000441635	0.00411809	0.914792	-0.00835788	0.00622374	0.182068
cg01810731	0.0097029	0.00889401	0.277679	0.00370622	0.00482963	0.444493	-0.0149818	0.0072991	0.0424893
cg01810763	0.00313377	0.0160249	0.845319	0.00680023	0.00870188	0.436206	0.00282764	0.0131513	0.830159
cg01810875	0.0144744	0.020756	0.487047	-0.0213212	0.0112709	0.0611612	-0.00209071	0.0170339	0.902539
cg01810907	-0.0199784	0.0216985	0.359209	0.0380238	0.0117827	0.00164803	0.00712729	0.0178075	0.689755
cg01810926	-0.00710856	0.00853267	0.406594	0.00430428	0.00463342	0.354942	0.0108805	0.00700256	0.123107
cg01810953	0.00400935	0.00660366	0.545009	-0.0010595	0.00358593	0.768199	-0.0015714	0.00541947	0.772397
cg01810954	0.00475577	0.0183685	0.79619	0.00117438	0.0099745	0.906489	-0.00111361	0.0150746	0.941246
cg01810955	-0.000892628	0.00217777	0.68269	4.60811e-05	0.00118257	0.968987	0.000633298	0.00178724	0.72376
cg01810967	0.0178068	0.00918062	0.0549879	-0.00689453	0.00498527	0.169472	-0.0184133	0.00753432	0.016118
cg01810979	-0.00254514	0.00316007	0.422324	-0.0014162	0.00171599	0.410988	0.000615449	0.0025934	0.812855
cg01811037	-0.00225329	0.00336474	0.504467	-0.00163717	0.00182713	0.37219	0.00121292	0.00276137	0.661343
cg01811064	-0.00180936	0.00298497	0.545661	0.00177355	0.0016209	0.276267	0.000927053	0.0024497	0.705836
cg01811076	0.00486554	0.00980108	0.620583	0.00144978	0.00532219	0.785823	-0.00683134	0.00804352	0.39756
cg01811109	0.0533982	0.035683	0.137397	-0.00927915	0.0193766	0.632972	-0.0605563	0.0292842	0.0409969
cg01811126	0.00562898	0.00671612	0.403775	-0.000156851	0.00364699	0.965773	-0.0065245	0.00551176	0.239067
cg01811153	0.00608389	0.011116	0.585276	0.00465298	0.00603623	0.442453	-0.0105376	0.00912265	0.250551
cg01811164	-0.00437889	0.014619	0.765097	-0.000648818	0.00793841	0.935009	-0.000519745	0.0119974	0.965524
cg01811187	0.000413415	0.00287247	0.885825	0.00170459	0.00155981	0.276862	-0.000129985	0.00235737	0.956127
cg01811202	0.00248893	0.0155466	0.8731	0.00734744	0.00844215	0.386016	-0.00160968	0.0127588	0.899833
cg01811230	-0.0128319	0.00994113	0.199483	0.0107579	0.00539824	0.048753	0.00686561	0.00815846	0.401875
cg01811272	0.00732508	0.00671092	0.277431	-0.00180385	0.00364417	0.621591	-0.00459791	0.00550749	0.405614
cg01811299	-0.0147867	0.0185214	0.426383	0.00718523	0.0100575	0.476484	0.0159218	0.0152001	0.297175
cg01811307	-0.00149208	0.0289958	0.959053	-0.00707845	0.0157453	0.653913	0.0180974	0.0237962	0.448573
cg01811315	0.000468167	0.00229915	0.839022	-0.00202955	0.00124849	0.106896	0.00107968	0.00188686	0.568347
cg01811325	-0.0154468	0.00734915	0.0378498	0.00572112	0.00399074	0.154523	0.0078032	0.00603128	0.198448
cg01811337	-0.0364205	0.0204194	0.0772422	0.018845	0.0110881	0.0920391	0.00799436	0.0167577	0.634268
cg01811355	0.00672284	0.00849525	0.430434	-0.00305002	0.0046131	0.509889	-0.00284725	0.00697185	0.683779
cg01811378	-0.00135921	0.00291586	0.642034	0.00109387	0.00158337	0.491115	0.00259681	0.00239298	0.280215
cg01811418	0.00217069	0.0117342	0.853579	0.00524911	0.00637193	0.411843	-0.00412638	0.00963	0.669131
cg01811421	-0.0145352	0.0172113	0.400213	0.00390535	0.00934608	0.676864	0.0160598	0.0141249	0.258015
cg01811438	-0.00330794	0.00330937	0.319713	0.00328808	0.00179706	0.0700031	0.00224739	0.00271592	0.409753
cg01811535	-0.000252631	0.0118446	0.983022	0.00544789	0.00643186	0.398826	-0.00633314	0.00972058	0.516071
cg01811543	-0.00341888	0.00226723	0.134434	-0.000398647	0.00123116	0.746705	0.00365822	0.00186066	0.0518088
cg01811559	-0.00138263	0.0125053	0.912164	-6.42657e-06	0.00679064	0.999247	0.00362963	0.0102628	0.724265
cg01811561	-0.00187797	0.00235153	0.426235	-0.0021441	0.00127693	0.0959704	-0.000367011	0.00192985	0.849522
cg01811583	0.0181767	0.0180918	0.31725	-0.00866503	0.00982421	0.379696	-0.0199303	0.0148475	0.182251
cg01811674	-0.00210636	0.0124394	0.865848	-0.0051996	0.00675485	0.443094	-0.00631231	0.0102087	0.537639
cg01811686	-0.00635217	0.00852181	0.457619	0.000911042	0.00462752	0.844289	0.00565692	0.00699365	0.420339
cg01811695	-0.00522525	0.00763129	0.494965	0.00571222	0.00414395	0.170862	0.00327161	0.00626282	0.602452
cg01811730	-0.0011354	0.00879932	0.897567	-0.00257862	0.00477821	0.590521	0.00131224	0.00722139	0.85614
cg01811786	0.0124795	0.0225907	0.581783	0.0125529	0.0122672	0.308419	-0.00457619	0.0185397	0.805498
cg01811796	0.00182288	0.0043766	0.677851	-0.000399724	0.00237659	0.866741	-0.00225372	0.00359178	0.531654
cg01811815	-0.00646877	0.017666	0.714941	0.0103213	0.00959302	0.284317	0.00473489	0.0144981	0.744601
cg01811856	0.0053347	0.0115063	0.643826	-0.00667247	0.00624815	0.287898	-0.00608482	0.00944293	0.520671
cg01811895	-0.0182276	0.00763246	0.0186364	0.00884764	0.00414459	0.0350018	0.0152564	0.00626378	0.0164711
cg01811918	0.0152036	0.0238493	0.525133	-6.60279e-05	0.0129507	0.995941	-0.0263706	0.0195725	0.180644
cg01811920	-0.00810364	0.00722861	0.264708	0.00449823	0.00392529	0.254298	0.00268959	0.00593235	0.651171
cg01811930	-0.00231238	0.00696171	0.740403	0.00378331	0.00378035	0.319128	-0.00503398	0.00571331	0.380186
cg01812045	-0.00420372	0.00495115	0.397704	-0.000813857	0.00268858	0.762684	0.00018913	0.0040633	0.962959
cg01812070	0.00840483	0.005114	0.103136	0.000552347	0.00277701	0.842708	-0.0100793	0.00419694	0.018001
cg01812086	0.030316	0.0181502	0.097707	-0.0187149	0.00985596	0.060206	-0.0298944	0.0148955	0.0472083
cg01812092	0.0105993	0.0100353	0.293191	-0.00367143	0.00544939	0.501895	-0.0162701	0.00823576	0.0507115
cg01812146	-0.028923	0.0165872	0.084007	0.00785519	0.00900722	0.385054	0.0231336	0.0136128	0.0920696
cg01812233	-0.00296484	0.0088992	0.739649	0.00272244	0.00483245	0.574332	0.0019141	0.00730336	0.793746
cg01812305	0.00955997	0.0172512	0.580592	-0.00485264	0.00936777	0.605488	-0.00722943	0.0141577	0.610628
cg01812327	0.0107816	0.00611879	0.0808396	0.000500025	0.00332263	0.880653	-0.00478676	0.00502155	0.342557
cg01812328	-0.0200595	0.0211931	0.345963	0.00563279	0.0115083	0.625495	0.0223122	0.0173927	0.202242
cg01812337	-0.0013747	0.00673509	0.838645	-0.00150766	0.00365729	0.68097	0.00448823	0.00552733	0.418541
cg01812400	0.0108034	0.0108781	0.322826	0.00566402	0.00590706	0.339734	-0.0103826	0.00892744	0.247344
cg01812401	-0.000884751	0.00939738	0.925162	0.00193154	0.00510297	0.70578	0.00583217	0.00771221	0.45113
cg01812403	-0.0166381	0.0206108	0.421265	0.00304728	0.0111921	0.785925	0.0157768	0.0169148	0.353008
cg01812434	0.211736	0.0999939	0.0364718	-0.0576507	0.0542988	0.290684	-0.127578	0.0820627	0.122903
cg01812499	-0.0097516	0.00828576	0.241771	-0.00219361	0.00449934	0.626845	0.00923844	0.00679993	0.17705
cg01812571	0.0263991	0.015541	0.0922082	-0.00191729	0.00843911	0.820697	-0.0279456	0.0127542	0.0305537
cg01812577	-0.00247332	0.00376787	0.512923	0.00171035	0.00204603	0.405004	-0.000338825	0.0030922	0.912947
cg01812580	0.0276838	0.0150468	0.0684874	-0.000646121	0.00817072	0.937115	-0.0178994	0.0123485	0.150038
cg01812599	-0.00822443	0.0120185	0.495217	0.00552623	0.00652631	0.398966	0.00830477	0.00986332	0.401623
cg01812644	-0.00629495	0.00985503	0.52431	0.00272032	0.00535149	0.61224	0.00795751	0.00808779	0.327328
cg01812822	0.00496738	0.0118441	0.675743	-0.00719202	0.00643157	0.265902	-0.000640349	0.00972014	0.947594
cg01812826	0.00666226	0.00373866	0.0775099	-0.00277514	0.00203017	0.174428	-0.00292876	0.00306823	0.341902
cg01812865	-0.0147354	0.0174528	0.400337	0.0111843	0.00947726	0.240498	0.0193883	0.0143231	0.178629
cg01812919	0.00127235	0.0108985	0.907274	-0.00236641	0.00591811	0.690036	-0.00313056	0.00894414	0.726999
cg01812980	-0.0151826	0.0119979	0.20839	0.0140195	0.00651512	0.0335968	0.0041907	0.00984641	0.671226
cg01813033	-0.00495917	0.00607744	0.416265	-0.000617242	0.00330018	0.851979	-0.00386321	0.00498761	0.440261
cg01813040	-0.0013679	0.00316359	0.666305	-0.000907613	0.0017179	0.598336	0.000462734	0.00259629	0.858871
cg01813071	0.010568	0.0224633	0.638961	-0.00733788	0.0121981	0.548704	-0.00113243	0.0184351	0.95113
cg01813126	-0.0202583	0.0149461	0.178059	0.0148959	0.00811607	0.0691533	0.012921	0.0122659	0.294465
cg01813139	0.0179356	0.0129221	0.16795	-0.00152238	0.00701697	0.828643	-0.0116644	0.0106049	0.273772
cg01813159	0.00568009	0.0186627	0.761433	0.00716968	0.0101343	0.480771	-0.00887676	0.0153161	0.563389
cg01813171	0.0702224	0.0484683	0.150229	0.0131994	0.0263193	0.617013	-0.0574146	0.0397768	0.151744
cg01813196	-0.00606963	0.00648342	0.351232	-0.00149283	0.00352063	0.672376	0.00625324	0.00532079	0.242434
cg01813209	-0.00475421	0.01854	0.798098	-0.00274615	0.0100676	0.78554	0.0060889	0.0152153	0.689798
cg01813215	0.0138999	0.00803094	0.0862925	-0.00390861	0.00436097	0.372066	-0.0128497	0.0065908	0.0537635
cg01813254	0.00846912	0.00942603	0.370891	-0.00242135	0.00511853	0.637111	-0.00983028	0.00773572	0.206493
cg01813276	0.00186674	0.011704	0.87357	0.00244397	0.00635549	0.701317	0.000848843	0.00960516	0.92974
cg01813280	-0.0452668	0.0293668	0.126085	0.0181955	0.0159468	0.256341	0.0303164	0.0241006	0.211088
cg01813327	-0.0277535	0.0107822	0.0113825	0.0116569	0.00585497	0.0489667	0.011301	0.00884872	0.204244
cg01813334	-0.0196846	0.0121474	0.107992	0.00302608	0.00659629	0.647315	0.00761452	0.00996907	0.446613
cg01813335	-0.0158646	0.017177	0.357717	0.00652475	0.00932745	0.485703	0.00558924	0.0140967	0.69251
cg01813393	-0.0130884	0.0155782	0.402635	0.00400069	0.00845931	0.637197	0.0070325	0.0127847	0.583385
cg01813468	-0.00170671	0.00825655	0.836618	0.00436699	0.00448348	0.332185	0.00153978	0.00677596	0.820658
cg01813474	0.0207181	0.0213588	0.334172	0.0185793	0.0115983	0.112045	-0.0197514	0.0175286	0.262277
cg01813564	0.00348686	0.00779944	0.655707	0.000472744	0.00423526	0.911327	-0.00626569	0.00640082	0.329783
cg01813642	-0.00647051	0.0122778	0.599249	0.00102849	0.0066671	0.877685	0.0122337	0.0100761	0.227298
cg01813649	-0.00512902	0.00321255	0.113234	0.00235347	0.00174448	0.180078	0.00414751	0.00263647	0.11856
cg01813663	-0.00429993	0.00737681	0.561155	0.00262633	0.00400576	0.513426	-0.00419048	0.00605398	0.490279
cg01813672	-0.0171924	0.0061878	0.00642444	0.00186649	0.00336011	0.579691	0.0141033	0.00507818	0.00644676
cg01813730	0.0397381	0.0141085	0.00575426	-0.0237691	0.00766123	0.00243878	-0.0265839	0.0115785	0.023573
cg01813738	-0.0291465	0.0217719	0.183422	-0.0057932	0.0118226	0.625102	0.0448855	0.0178677	0.0134528
cg01813748	-0.00293514	0.00827824	0.723597	0.00092358	0.00449526	0.837595	-0.00277874	0.00679376	0.683325
cg01813761	-0.00392544	0.00387918	0.313795	0.00038755	0.00210648	0.854368	0.00112387	0.00318355	0.724747
cg01813815	0.00305728	0.00931896	0.743482	-0.00383773	0.00506039	0.449841	0.00348827	0.00764785	0.64921
cg01813841	-0.000905185	0.00220728	0.682536	-0.00093472	0.0011986	0.437157	0.000290447	0.00181146	0.872908
cg01813877	0.00569062	0.00677293	0.402618	0.0034933	0.00367784	0.344284	-0.00727031	0.00555838	0.193603
cg01814027	-0.0109822	0.0158656	0.49027	-0.00326062	0.00861534	0.705814	0.00742227	0.0130205	0.56981
cg01814069	-0.0228306	0.0106651	0.0345073	0.00744618	0.00579135	0.201234	0.0111102	0.00875257	0.20699
cg01814095	0.0152853	0.0261618	0.56024	-0.0108559	0.0142064	0.446411	-0.00335606	0.0214703	0.876074
cg01814098	0.00156536	0.00293256	0.594567	0.00294974	0.00159244	0.0666585	-0.00418729	0.00240669	0.0846814
cg01814129	0.00397996	0.0192907	0.836927	-0.00554763	0.0104753	0.597462	0.0174942	0.0158315	0.271558
cg01814130	-0.00461594	0.00766896	0.54848	0.00284625	0.00416441	0.495747	0.002891	0.00629374	0.646893
cg01814149	0.00129474	0.00660378	0.844924	0.00245084	0.00358599	0.495761	-4.03176e-05	0.00541956	0.994078
cg01814152	-0.0029101	0.00272118	0.287218	-0.000610321	0.00147766	0.680386	0.00323339	0.00223321	0.150498
cg01814186	-0.00356062	0.00331166	0.284648	9.32177e-05	0.0017983	0.958753	0.00249885	0.0027178	0.359879
cg01814191	0.0163362	0.00799341	0.0433718	-0.00914001	0.00434059	0.0375053	-0.0111255	0.00656	0.0927234
cg01814344	0.00781226	0.00772915	0.314353	0.00163148	0.00419709	0.698236	-0.00570727	0.00634313	0.370215
cg01814360	0.00388782	0.00757636	0.608875	-0.00468039	0.00411412	0.257743	-0.00166071	0.00621774	0.789899
cg01814364	-0.00821454	0.00669363	0.222361	-0.00390997	0.00363478	0.284411	0.0115994	0.00549331	0.0369896
cg01814438	-0.0273195	0.0110546	0.0149951	0.00721567	0.0060029	0.231933	0.0139846	0.00907228	0.126077
cg01814444	0.00699775	0.00982462	0.477808	-0.00225602	0.00533497	0.673213	-0.00440298	0.00806283	0.586115
cg01814457	-0.0074618	0.0114306	0.515252	0.00484033	0.00620705	0.437176	0.0102121	0.00938081	0.278704
cg01814459	-0.00856114	0.00948253	0.368588	-0.00222622	0.00514921	0.666339	0.00877713	0.00778209	0.261832
cg01814495	-0.000208403	0.00917679	0.981923	-0.00784074	0.00498319	0.118489	0.000647323	0.00753117	0.93166
cg01814537	0.00806662	0.0070744	0.256656	0.00019079	0.00384155	0.96048	-0.0121054	0.00580579	0.039378
cg01814565	-0.00242587	0.00938569	0.796532	0.00551978	0.00509662	0.281165	-0.00258592	0.00770261	0.737722
cg01814572	-0.00774534	0.0165336	0.640382	0.00477532	0.00897807	0.595877	0.00805173	0.0135687	0.554129
cg01814581	0.0489441	0.0152246	0.00171369	-0.00964936	0.00826726	0.245663	-0.030934	0.0124944	0.0148174
cg01814586	0.00155507	0.00697267	0.823931	-0.00127144	0.0037863	0.737661	0.0045889	0.0057223	0.424321
cg01814632	0.00117501	0.00711971	0.869218	-0.00726937	0.00386615	0.0627181	0.00266758	0.00584298	0.648899
cg01814643	0.00364354	0.0123493	0.768519	-0.010675	0.0067059	0.11428	0.011286	0.0101347	0.26788
cg01814663	0.0161195	0.0184093	0.383147	-0.0081536	0.00999666	0.416473	-0.0258792	0.0151081	0.0895421
cg01814671	0.00308831	0.0105989	0.771308	0.00610591	0.00575541	0.291059	-0.0105732	0.00869824	0.226756
cg01814674	0.0137457	0.016687	0.411871	-0.00237214	0.0090614	0.793976	-0.000518907	0.0136946	0.969843
cg01814697	-0.0117275	0.00958205	0.223602	0.0027974	0.00520326	0.591922	0.0131113	0.00786377	0.0982991
cg01814774	-0.00790481	0.00839999	0.348741	0.00301936	0.00456137	0.509393	0.00344802	0.00689367	0.617953
cg01814833	-0.000197454	0.00252235	0.937746	0.00194123	0.00136969	0.159227	-0.00301847	0.00207003	0.147642
cg01814893	0.000930241	0.00913597	0.919083	-0.000867682	0.00496102	0.86148	0.00577927	0.00749768	0.442473
cg01814911	0.00212602	0.00327877	0.518065	0.000484813	0.00178044	0.785902	-0.00161513	0.00269081	0.549581
cg01814935	-0.0209339	0.0150974	0.168371	0.0150852	0.00819818	0.0684538	0.00248948	0.01239	0.841128
cg01814945	0.00228747	0.00855414	0.789654	-0.00278498	0.00464508	0.550035	-0.00253894	0.00702018	0.718298
cg01814963	-0.00452442	0.00269866	0.0964723	0.00125277	0.00146543	0.394476	0.00329141	0.00221473	0.140102
cg01815021	0.026549	0.0152633	0.0847606	-0.0102072	0.00828827	0.220752	-0.0242062	0.0125262	0.0558758
cg01815074	0.0104127	0.0263363	0.693332	0.00763775	0.0143012	0.594374	0.00370954	0.0216136	0.864044
cg01815076	0.00532277	0.00319365	0.0984242	-0.00146898	0.00173422	0.398803	-0.00292495	0.00262095	0.266858
cg01815090	0.00759888	0.0057537	0.189344	-0.00490926	0.00312438	0.118991	-0.00134974	0.00472193	0.775535
cg01815150	0.0147286	0.0162656	0.367176	-0.00862343	0.00883258	0.331048	-0.0108219	0.0133488	0.41929
cg01815167	-0.01094	0.00747393	0.146113	0.00247639	0.0040585	0.543005	0.0121928	0.00613368	0.049314
cg01815227	0.00607319	0.016797	0.718371	-0.00634926	0.00912111	0.48783	-0.00976405	0.0137849	0.480248
cg01815259	0.0160901	0.00885531	0.07194	-0.00517807	0.00480862	0.283911	-0.00971737	0.00726734	0.183939
cg01815263	-0.00817102	0.011441	0.476625	-0.00340077	0.00621273	0.585222	0.0112478	0.0093894	0.233519
cg01815292	-0.00029206	0.022545	0.989688	0.00254807	0.0122424	0.835508	-0.0156419	0.0185021	0.399717
cg01815376	0.0074729	0.0130032	0.566669	-0.0054244	0.00706099	0.444003	-0.00605599	0.0106714	0.571533
cg01815407	-0.00726459	0.00691028	0.295437	0.00442068	0.00375243	0.241304	0.0107775	0.0056711	0.0599948
cg01815529	-0.00322656	0.00310583	0.301143	0.00199908	0.00168653	0.238445	0.00167758	0.00254888	0.511808
cg01815536	0.0118613	0.0111204	0.288478	-0.00480141	0.00603864	0.428259	-0.00377455	0.00912629	0.679979
cg01815538	-0.009765	0.00914995	0.288209	-0.00762922	0.00496861	0.127537	0.0140872	0.00750915	0.0633055
cg01815567	0.0122656	0.010824	0.259599	-0.00212608	0.00587766	0.718253	-0.0133569	0.00888301	0.135539
cg01815590	-0.0164334	0.0125403	0.192772	-0.00201932	0.00680962	0.767378	0.00813572	0.0102915	0.430921
cg01815626	0.00314356	0.0204175	0.87792	-0.0203407	0.0110871	0.0692639	0.00939109	0.0167562	0.576308
cg01815645	-0.0622778	0.0554373	0.263717	0.0423163	0.0301036	0.162635	0.00171392	0.0454961	0.970018
cg01815671	0.00708229	0.0100512	0.482537	-8.88999e-05	0.00545803	0.987034	-0.0045756	0.00824882	0.580228
cg01815679	-0.0158226	0.00826874	0.058278	0.00309008	0.0044901	0.492776	0.00945774	0.00678596	0.166211
cg01815690	-0.0161194	0.01822	0.378243	0.00833487	0.00989383	0.401374	0.0114779	0.0149527	0.44436
cg01815718	0.00672927	0.00815986	0.411338	-0.00188733	0.00443098	0.670984	0.00353209	0.00669661	0.598948
cg01815720	-0.000823527	0.00816458	0.919841	-0.00155226	0.00443354	0.726919	0.00321321	0.00670048	0.6325
cg01815730	0.0095286	0.0153515	0.536085	-0.00235798	0.00833621	0.777816	0.00120857	0.0125986	0.923752
cg01815778	-0.0112292	0.00874907	0.202022	-0.000148165	0.00475093	0.975177	0.0110617	0.00718015	0.126286
cg01815783	-0.00591351	0.0149586	0.693368	0.00638913	0.00812281	0.433227	0.00928199	0.0122761	0.451205
cg01815801	0.009069	0.00816762	0.269265	-0.0012107	0.00443519	0.785384	-0.0004073	0.00670297	0.951657
cg01815833	-0.00252063	0.00286283	0.380526	0.00214496	0.00155458	0.170457	0.000146572	0.00234946	0.950369
cg01815856	-0.017651	0.0170729	0.303467	0.00877318	0.00927093	0.346065	0.00930718	0.0140113	0.507913
cg01815889	0.0338136	0.0214748	0.118227	-0.0109407	0.0116613	0.350194	-0.0172519	0.0176238	0.329781
cg01815900	-0.013763	0.0243908	0.573719	0.00505411	0.0132447	0.703499	0.0145368	0.020017	0.469245
cg01815903	0.0545501	0.0255265	0.0348135	-0.0149699	0.0138614	0.282517	-0.0373264	0.020949	0.0775451
cg01815906	0.0102851	0.0111249	0.357246	-0.00284498	0.00604106	0.638616	0.00434853	0.00912995	0.63481
cg01815907	-0.00635996	0.0117459	0.589284	0.00261806	0.00637827	0.682263	0.00495356	0.00963958	0.608368
cg01815912	0.0207284	0.0166363	0.215422	-0.00430184	0.00903388	0.634883	-0.0132407	0.0136531	0.334277
cg01815921	-0.00236956	0.00221093	0.286179	0.000394709	0.00120058	0.742958	0.00248688	0.00181446	0.173293
cg01815934	0.0232677	0.00921083	0.0129563	-0.00843129	0.00500167	0.0946895	-0.0156271	0.00755911	0.041051
cg01816009	-0.00188103	0.00873827	0.82996	-0.00344471	0.00474506	0.469407	0.00916027	0.00717129	0.204167
cg01816014	-0.00901401	0.00550119	0.104163	0.000256498	0.00298726	0.931731	0.00345925	0.0045147	0.445187
cg01816031	0.00238903	0.00344621	0.489624	-0.000320392	0.00187136	0.864375	-0.00313529	0.00282822	0.270032
cg01816146	0.00579584	0.00465595	0.215842	-0.00106687	0.00252828	0.673868	-0.00302928	0.00382103	0.429606
cg01816186	-0.0104217	0.00957292	0.27868	0.00357001	0.00519829	0.493675	0.0118757	0.00785627	0.133499
cg01816191	-0.0178542	0.0273086	0.514608	0.000998694	0.0148291	0.946428	0.0296188	0.0224115	0.189048
cg01816235	-0.00171459	0.00620635	0.782864	-0.00325643	0.00337018	0.33604	-0.00170504	0.0050934	0.738448
cg01816254	0.0603544	0.049913	0.229181	-0.0191991	0.0271038	0.480224	-0.0147412	0.0409624	0.719634
cg01816258	-0.00117213	0.0107776	0.913595	0.00620623	0.00585248	0.291265	7.60262e-05	0.00884495	0.993157
cg01816304	-0.00565474	0.00563859	0.318128	0.000896525	0.00306187	0.770225	0.00160315	0.00462746	0.729672
cg01816336	0.000576028	0.0026976	0.831306	-0.000755131	0.00146485	0.607238	0.000904154	0.00221385	0.683769
cg01816373	0.00901156	0.0175871	0.609401	-0.0143466	0.00955016	0.135902	0.00872901	0.0144333	0.546569
cg01816425	-0.00387454	0.0127444	0.761687	-0.000474646	0.00692046	0.945444	-0.00270615	0.010459	0.79632
cg01816454	0.00494624	0.00856568	0.564816	-0.00434364	0.00465134	0.352428	-0.00700313	0.00702965	0.321326
cg01816515	0.000331785	0.0057954	0.95445	-0.00154909	0.00314702	0.623532	-0.00313308	0.00475615	0.511437
cg01816615	0.00462237	0.00945085	0.625748	-0.00107175	0.00513201	0.834963	-4.4814e-05	0.00775609	0.9954
cg01816625	-0.0138148	0.019591	0.482202	-0.00367726	0.0106383	0.730257	0.0253706	0.0160779	0.117441
cg01816633	0.0126416	0.0169286	0.456801	-0.0138852	0.00919257	0.133788	-0.00836531	0.0138929	0.548328
cg01816636	-0.00798508	0.0247177	0.74727	-0.00757087	0.0134222	0.573865	0.0273944	0.0202852	0.17964
cg01816714	0.00887627	0.0197033	0.653239	0.00449942	0.0106993	0.674916	-0.000686733	0.01617	0.966201
cg01816720	-0.00236547	0.0123884	0.848923	0.00780299	0.00672717	0.248592	0.00841004	0.0101669	0.409915
cg01816726	0.0129826	0.0100656	0.199824	-0.005935	0.00546582	0.279924	-0.0118603	0.00826058	0.153905
cg01816748	-0.0143938	0.0135838	0.291633	0.00658034	0.0073763	0.374291	0.0228589	0.0111479	0.0426922
cg01816775	0.000841221	0.0128056	0.947743	-0.00227989	0.00695372	0.743636	0.00293575	0.0105093	0.780502
cg01816783	0.0117464	0.0105348	0.267278	0.00231032	0.00572064	0.687102	-0.00782257	0.0086457	0.367553
cg01816814	0.00147221	0.00385288	0.70312	-0.00217891	0.0020922	0.299951	-0.000669138	0.00316197	0.832795
cg01816880	-0.0255173	0.023929	0.288589	0.00448289	0.012994	0.730755	0.0205002	0.019638	0.298818
cg01816891	-0.0477579	0.117273	0.684624	-0.073249	0.0636815	0.25254	-0.00502884	0.0962429	0.958423
cg01816936	0.0068098	0.00909667	0.455694	-0.00644373	0.00493968	0.194792	-0.00661365	0.00746542	0.377602
cg01816998	-0.0269652	0.0128794	0.0385879	0.015413	0.0069938	0.0296213	0.010746	0.0105698	0.311544
cg01817009	-0.00916725	0.0139606	0.512775	-0.000812041	0.00758087	0.914891	0.00590056	0.0114571	0.607577
cg01817029	2.20774e-05	0.00414617	0.995761	-0.00149252	0.00225145	0.508774	0.00146348	0.00340266	0.667964
cg01817062	-0.00674678	0.00988377	0.496287	-0.000384246	0.00536709	0.943056	-0.00503003	0.00811138	0.536461
cg01817067	-0.00181026	0.00322264	0.575442	0.00256141	0.00174996	0.146129	0.00195242	0.00264474	0.461949
cg01817069	0.0179468	0.0343255	0.602136	-0.0174734	0.0186394	0.350586	-0.0158339	0.0281701	0.575204
cg01817216	-0.00518308	0.00970734	0.594465	-0.00414474	0.00527129	0.433391	0.000893545	0.00796658	0.9109
cg01817230	0.00424324	0.00754804	0.575148	-0.00587227	0.00409875	0.15478	0.000744213	0.0061945	0.904591
cg01817286	0.0170464	0.0221387	0.442961	-0.00596928	0.0120218	0.620506	-0.00762782	0.0181687	0.675427
cg01817288	-0.00756968	0.0118229	0.523338	0.00830047	0.00642009	0.198758	0.00615182	0.00970279	0.52738
cg01817319	0.00243234	0.0110864	0.826746	-0.00803637	0.00602013	0.18466	0.00583656	0.00909831	0.522533
cg01817364	-4.96073e-05	0.00649658	0.993921	0.00302651	0.00352778	0.392808	-0.000734326	0.00533159	0.890705
cg01817393	-0.00053713	0.0206796	0.979325	0.000820058	0.0112295	0.941917	-0.0198367	0.0169713	0.244995
cg01817397	-0.0349047	0.0229607	0.131332	0.0289629	0.0124681	0.0220209	0.0357855	0.0188433	0.0601698
cg01817455	0.00323586	0.00725585	0.656499	-0.000948211	0.00394008	0.810268	-0.00176843	0.00595471	0.767041
cg01817464	-0.00396419	0.00372596	0.289687	0.000553626	0.00202328	0.784883	0.00400339	0.00305781	0.193183
cg01817521	-0.000276324	0.0141436	0.984448	-0.00069253	0.00768029	0.928316	-0.0047894	0.0116074	0.68069
cg01817589	-0.0165998	0.0214494	0.440647	0.00330939	0.0116475	0.776845	-0.00374552	0.017603	0.831895
cg01817709	0.00250727	0.00847832	0.767996	0.000129186	0.00460391	0.977665	-0.00508543	0.00695796	0.466407
cg01817714	-0.00271771	0.00214035	0.206853	0.000517868	0.00116226	0.656783	0.00174796	0.00175654	0.321862
cg01817885	-0.00378588	0.0328277	0.908397	-0.0280106	0.0178261	0.11898	0.0153031	0.0269409	0.571177
cg01817897	-0.000128651	0.0101263	0.989887	0.00160805	0.00549882	0.770505	-0.00480137	0.00831046	0.564614
cg01817965	-0.00873814	0.0040602	0.033572	0.00568945	0.00220477	0.0111824	0.00401975	0.00333211	0.230263
cg01817996	-0.00737961	0.0066391	0.26876	0.00415968	0.00360517	0.251079	0.00101266	0.00544855	0.852898
cg01818027	-0.0439751	0.0265206	0.100137	-0.000894881	0.0144013	0.950565	0.0265686	0.0217649	0.224805
cg01818044	-0.00246363	0.00706871	0.728111	0.00530223	0.00383846	0.169973	-0.0015335	0.00580112	0.792008
cg01818063	0.00247603	0.00902913	0.784425	-0.00390841	0.00490301	0.427084	0.00480261	0.00740999	0.518254
cg01818076	-0.00973537	0.0308778	0.753141	-0.0048544	0.0167673	0.772732	0.00897756	0.0253407	0.723812
cg01818083	-0.00795191	0.0101344	0.434349	0.0042758	0.00550321	0.438847	0.00630427	0.00831709	0.450078
cg01818102	-0.00253478	0.00873729	0.772278	0.00108056	0.00474453	0.820265	0.00375069	0.00717049	0.601975
cg01818121	-0.00107009	0.0111903	0.923991	-0.00245344	0.00607655	0.687176	0.00367374	0.00918359	0.689908
cg01818128	0.00111227	0.0257576	0.965635	-0.00358045	0.0139869	0.79844	0.00735379	0.0211387	0.728593
cg01818151	-0.00368492	0.00382677	0.337693	0.00322888	0.00207802	0.123098	0.000808468	0.00314054	0.797328
cg01818215	0.00419328	0.00699617	0.55016	-0.00144868	0.00379907	0.703697	-0.00586359	0.00574159	0.309378
cg01818219	0.00204272	0.00733233	0.781082	-0.00367846	0.00398161	0.35758	0.00138528	0.00601747	0.818356
cg01818220	0.00134812	0.00246633	0.585753	-0.00172362	0.00133927	0.200801	-0.00140719	0.00202406	0.488376
cg01818281	-0.00429536	0.00697873	0.5395	-0.000879517	0.00378959	0.816901	0.00143101	0.00572728	0.803163
cg01818341	0.00648322	0.00956362	0.499256	0.00246755	0.00519325	0.635625	-0.00350661	0.00784864	0.655913
cg01818369	0.0326694	0.0243999	0.18336	-0.00928135	0.0132497	0.485096	-0.0109259	0.0200245	0.586425
cg01818391	0.0162302	0.0132613	0.223614	-0.00697893	0.00720117	0.334603	-0.00523706	0.0108833	0.631328
cg01818460	-0.0115443	0.00960099	0.231787	-0.000552237	0.00521354	0.915836	0.0108096	0.00787931	0.172886
cg01818492	-0.00215041	0.00322546	0.506361	0.00134388	0.00175149	0.444562	0.0019618	0.00264706	0.460199
cg01818539	-0.00478012	0.0111596	0.669239	0.00074774	0.00605988	0.902022	-0.000685141	0.00915839	0.940502
cg01818561	0.043114	0.0216651	0.0490699	0.00356976	0.0117646	0.762134	-0.0384078	0.0177801	0.0329305
cg01818579	0.0150099	0.0186787	0.423369	-0.00969662	0.0101429	0.341169	-0.00225201	0.0153292	0.883472
cg01818588	-0.00244265	0.00378615	0.520172	0.00281941	0.00205596	0.173062	0.000428597	0.00310721	0.890543
cg01818594	0.03689	0.0427353	0.389894	-0.0175941	0.0232062	0.449974	-0.00910905	0.0350719	0.795561
cg01818596	-0.00208562	0.0132979	0.87566	0.0078537	0.00722106	0.279144	-0.00196111	0.0109133	0.857719
cg01818597	0.00395227	0.00339804	0.247305	2.67868e-05	0.00184521	0.988444	-0.00381341	0.00278869	0.17427
cg01818617	-0.013459	0.00712413	0.0614965	0.00640964	0.00386855	0.100398	0.00487939	0.00584661	0.40577
cg01818634	-0.000350323	0.00887846	0.968597	-0.00600316	0.00482119	0.215719	-0.000254249	0.00728635	0.972228
cg01818642	0.000419541	0.0110247	0.969713	0.00437942	0.00598665	0.466011	-0.00136828	0.00904773	0.880072
cg01818662	0.00800259	0.00729121	0.27479	0.00327574	0.00395928	0.409826	-0.00613094	0.00598372	0.307799
cg01818674	0.000106404	0.0157833	0.994633	0.0142405	0.00857066	0.0994515	-0.00616097	0.012953	0.635273
cg01818727	0.0236957	0.015533	0.130002	-0.00756473	0.00843474	0.371756	-0.00138066	0.0127476	0.913949
cg01818771	0.00953698	0.0179869	0.59703	-0.0195891	0.00976729	0.0473553	-0.00818472	0.0147615	0.580386
cg01818776	0.0380416	0.0255525	0.139411	-0.0189965	0.0138755	0.173769	-0.0161098	0.0209703	0.444004
cg01818795	-0.0120986	0.00641578	0.0619651	0.00160808	0.0034839	0.645298	0.0120038	0.00526528	0.0245472
cg01818853	0.00235983	0.00717184	0.74275	-0.00319229	0.00389446	0.41416	0.00182173	0.00588576	0.757516
cg01818860	-0.00129343	0.00282937	0.64847	-0.00149381	0.00153641	0.333049	0.00153432	0.002322	0.510137
cg01818915	0.000620859	0.00923169	0.946502	0.00671427	0.005013	0.183211	0.0033845	0.00757623	0.655951
cg01818953	0.00416667	0.00452609	0.35928	-0.00170675	0.00245776	0.488875	-0.00239452	0.00371446	0.520498
cg01819017	-0.00323034	0.00673097	0.632236	0.00336841	0.00365506	0.358767	0.00641822	0.00552395	0.247796
cg01819046	0.0085438	0.00682213	0.213093	-0.000473444	0.00370456	0.89854	-0.00537217	0.00559877	0.339398
cg01819111	-0.0355482	0.0256393	0.168406	0.0178492	0.0139227	0.20253	0.0213955	0.0210416	0.311469
cg01819137	-0.0042463	0.00354677	0.23379	0.00141498	0.00192597	0.464095	0.00193017	0.00291075	0.508641
cg01819142	0.00146081	0.010011	0.884252	0.00599502	0.00543618	0.272521	-0.00822534	0.00821579	0.318945
cg01819148	-0.0142414	0.00743941	0.058178	0.00477399	0.00403976	0.239853	0.013171	0.00610535	0.0331598
cg01819167	-0.0275604	0.020065	0.172372	0.0249544	0.0108957	0.023911	0.0235242	0.0164669	0.155959
cg01819281	0.00649619	0.00755947	0.392019	-0.00121412	0.00410495	0.767963	-0.00334137	0.00620388	0.591256
cg01819285	0.00858091	0.00897023	0.340868	-0.00556693	0.00487103	0.255575	-0.0104615	0.00736166	0.158123
cg01819306	0.0154949	0.0133587	0.248596	-0.00875514	0.00725404	0.230047	-0.011695	0.0109632	0.288417
cg01819320	-0.0221505	0.0197929	0.26553	0.013116	0.010748	0.224953	0.0211832	0.0162436	0.194922
cg01819359	0.00947792	0.0140435	0.501157	-0.00992405	0.00762591	0.195855	0.00159919	0.0115252	0.889896
cg01819405	0.0195775	0.00943646	0.0403509	-0.00617103	0.0051242	0.231062	-0.0188943	0.00774428	0.0162939
cg01819502	0.0368519	0.0173025	0.0354128	-0.0242679	0.00939562	0.0111102	-0.0382871	0.0141998	0.00811362
cg01819512	-0.00877169	0.00879295	0.320672	-0.00411909	0.00477476	0.390191	0.00681018	0.00721617	0.347371
cg01819552	-0.00439499	0.00646702	0.498185	-3.39233e-05	0.00351173	0.99231	0.00394855	0.00530733	0.458475
cg01819555	-0.00840087	0.0113831	0.46208	-0.00159636	0.00618129	0.796691	0.00215736	0.00934188	0.817795
cg01819558	-0.0243774	0.0136727	0.0773569	-0.00288701	0.00742455	0.698142	0.020689	0.0112208	0.0679041
cg01819568	0.00286413	0.010747	0.790349	-0.00307994	0.00583584	0.598727	0.000864507	0.0088198	0.922096
cg01819586	-0.00845497	0.00970557	0.385572	0.00319914	0.00527033	0.545095	0.0067059	0.00796513	0.401667
cg01819604	0.00528633	0.00759601	0.487937	0.00660834	0.00412479	0.112001	-0.00961356	0.00623386	0.125909
cg01819707	0.0047436	0.00833718	0.570537	0.00137637	0.00452727	0.761689	-0.0114931	0.00684213	0.0958444
cg01819745	-0.00195963	0.00237482	0.41106	-0.000134854	0.00128958	0.916906	0.00205908	0.00194896	0.293052
cg01819757	-0.00593473	0.00993473	0.551486	-0.000328106	0.00539477	0.951614	0.00376954	0.0081532	0.644752
cg01819759	-0.0334811	0.0336703	0.322221	-0.0127839	0.0182837	0.485904	0.0380465	0.0276325	0.171346
cg01819770	0.00099929	0.0083	0.904389	-0.00157093	0.00450707	0.728095	-0.00549484	0.00681162	0.421588
cg01819787	-0.0211849	0.0122313	0.0860719	0.00585879	0.00664184	0.379645	0.0142669	0.0100379	0.15806
cg01819802	-0.0296229	0.0234983	0.210106	0.00786692	0.0127601	0.538821	0.0180567	0.0192845	0.351154
cg01819880	-0.0219399	0.009695	0.025598	0.00585409	0.00526459	0.268574	0.0167934	0.00795646	0.0370673
cg01819910	-0.0128212	0.00890913	0.152959	0.00252107	0.00483784	0.603335	0.0150385	0.00731151	0.0420693
cg01819912	0.00523226	0.0227118	0.818227	-0.0109855	0.012333	0.375011	0.000943155	0.018639	0.959735
cg01819937	0.028765	0.0111953	0.0115267	-0.00718223	0.00607929	0.239981	-0.0261723	0.00918773	0.00524218
cg01819950	0.00505554	0.0104423	0.629249	0.000982672	0.0056704	0.862735	-0.00774244	0.00856976	0.368256
cg01819982	-0.000514302	0.00509132	0.919722	0.00256418	0.0027647	0.355712	-7.58202e-05	0.00417833	0.985555
cg01819995	-0.00484803	0.0167756	0.77313	-0.00176894	0.0091095	0.846388	0.00108514	0.0137673	0.937319
cg01820004	-0.002467	0.0212478	0.90778	-0.00681477	0.011538	0.555975	0.0131264	0.0174376	0.453198
cg01820007	-0.00528394	0.0168375	0.754253	0.00627465	0.00914313	0.493987	-0.000553358	0.0138182	0.968129
cg01820066	0.0190395	0.0245762	0.440171	-0.00667795	0.0133454	0.617797	-0.0244514	0.0201691	0.227988
cg01820093	0.0190514	0.012233	0.122255	-0.00695027	0.00664279	0.297722	-0.0115275	0.0100394	0.253366
cg01820106	0.00225431	0.00742786	0.762087	-0.000397225	0.00403348	0.921729	-0.00056944	0.00609587	0.925745
cg01820107	-0.00416238	0.0113165	0.713718	0.00200853	0.0061451	0.744402	0.00431136	0.00928719	0.643403
cg01820190	0.00047457	0.0084147	0.955127	0.00303949	0.00456936	0.507322	0.000133303	0.00690574	0.984634
cg01820192	-0.0127218	0.0206296	0.538724	0.0225614	0.0112023	0.0464509	0.0194357	0.0169303	0.253465
cg01820213	0.00248764	0.00750579	0.740951	-0.00332531	0.0040758	0.41634	-0.000761857	0.00615983	0.901793
cg01820231	0.00835384	0.00719991	0.248451	0.00286398	0.0039097	0.465402	0.00148895	0.0059088	0.80152
cg01820262	-0.00172696	0.00210911	0.414666	-0.00058171	0.00114529	0.612531	0.00176199	0.0017309	0.310928
cg01820273	-0.0412987	0.0307189	0.181583	-0.0118727	0.016681	0.478126	0.0162103	0.0252103	0.52156
cg01820285	0.00271154	0.00727317	0.710004	-0.00420864	0.00394948	0.28893	-0.000125562	0.00596892	0.983255
cg01820314	-0.00143403	0.00322596	0.657535	-0.00168433	0.00175176	0.338406	-0.000975217	0.00264747	0.713314
cg01820317	-0.0296492	0.0154533	0.0576233	0.00564301	0.00839148	0.502695	0.0245515	0.0126822	0.0554457
cg01820374	-0.0525951	0.0363876	0.151184	0.0321676	0.0197592	0.10639	0.0456897	0.0298624	0.128886
cg01820376	0.0109898	0.0166629	0.510927	-0.00127134	0.00904829	0.888517	-0.0205819	0.0136748	0.135167
cg01820396	-0.0117362	0.00891283	0.19065	-0.000685107	0.00483986	0.88769	0.00653496	0.00731455	0.373583
cg01820445	-0.00781982	0.0134566	0.562353	-0.00701972	0.00730723	0.338833	0.0141958	0.0110435	0.20134
cg01820463	0.0109516	0.00577975	0.060741	-0.000181156	0.00313852	0.954076	-0.00787757	0.0047433	0.0996062
cg01820539	-0.00130375	0.00193788	0.502505	-0.0016647	0.00105231	0.116532	0.00235502	0.00159037	0.141519
cg01820561	0.0353477	0.016647	0.0359653	-0.00936438	0.00903969	0.302512	-0.0257397	0.0136618	0.0621975
cg01820584	0.0170981	0.0130924	0.19429	-0.0144775	0.00710942	0.0441137	-0.00107504	0.0107446	0.920484
cg01820626	-0.00385524	0.0163544	0.814079	0.0195771	0.00888076	0.0295756	0.00369187	0.0134216	0.78378
cg01820663	0.000593205	0.0072354	0.934806	0.00414143	0.00392898	0.294159	-0.00484115	0.00593792	0.416667
cg01820665	-0.0200646	0.0154726	0.197418	0.00481623	0.00840194	0.56766	0.0231275	0.012698	0.0712711
cg01820751	0.000589457	0.00522554	0.910392	0.00457614	0.00283758	0.109677	-0.000996382	0.00428848	0.816706
cg01820754	0.001533	0.0061594	0.803912	-0.00669744	0.00334469	0.0477006	0.00436485	0.00505488	0.389745
cg01820765	0.00282331	0.00268174	0.294744	-0.00204666	0.00145624	0.162708	-0.00285289	0.00220084	0.197595
cg01820767	0.0379478	0.030655	0.218388	-0.00814045	0.0166463	0.625798	-0.0253555	0.0251578	0.315735
cg01820777	-0.00550385	0.00959832	0.567532	0.00587897	0.00521209	0.261796	0.00348162	0.00787711	0.659363
cg01820779	0.00373013	0.0138744	0.788549	-0.0100596	0.00753411	0.184565	-0.00912396	0.0113864	0.424684
cg01820931	0.0037604	0.00911737	0.680817	0.00583616	0.00495092	0.24102	-0.00480796	0.00748241	0.521841
cg01820934	0.0118775	0.00943756	0.210864	-0.00142338	0.00512479	0.78173	-0.0115058	0.00774518	0.14026
cg01820950	-0.000258755	0.00915236	0.977496	-0.00334946	0.00496993	0.501759	0.00539197	0.00751113	0.474363
cg01820954	0.0148626	0.0155646	0.341723	-0.0119344	0.00845188	0.160759	-0.00965754	0.0127735	0.451228
cg01820961	0.00253221	0.00655461	0.700002	-0.0031767	0.00355929	0.374068	-0.0020618	0.00537921	0.702244
cg01820965	-0.020714	0.0213101	0.333171	0.000480844	0.0115718	0.96693	0.00622353	0.0174887	0.722627
cg01821004	0.000398423	0.00987134	0.967878	0.0018114	0.00536034	0.736063	-0.00285254	0.00810117	0.725426
cg01821018	-0.00055706	0.0114821	0.961393	-0.00052871	0.00623503	0.932577	-0.0042662	0.0094231	0.651629
cg01821022	-0.0235442	0.0136262	0.0868189	0.00847391	0.00739931	0.2546	0.0161884	0.0111827	0.150565
cg01821029	0.00595981	0.0106408	0.576558	0.00442545	0.0057782	0.445383	-0.00676526	0.00873268	0.440176
cg01821042	0.0171792	0.00830324	0.0408926	-0.0124607	0.00450884	0.00670317	-0.0158642	0.00681428	0.0217361
cg01821043	-0.000625476	0.00738693	0.932675	0.00148409	0.00401126	0.712108	-0.00354859	0.00606228	0.559507
cg01821058	0.0160704	0.0140364	0.254731	-0.00850592	0.00762204	0.26687	-0.00797711	0.0115193	0.490084
cg01821088	0.00196447	0.00667198	0.76898	-0.00183327	0.00362303	0.613866	0.00117536	0.00547554	0.830433
cg01821113	0.045575	0.0329417	0.169311	0.0076313	0.017888	0.670494	-0.045876	0.0270345	0.0925354
cg01821126	0.00109019	0.00228746	0.634595	0.00230994	0.00124214	0.0656067	-0.0021627	0.00187726	0.251799
cg01821149	0.00343855	0.00788803	0.663749	-0.00361759	0.00428337	0.400185	0.00167653	0.00647352	0.796132
cg01821161	-0.00812576	0.0104998	0.440651	0.00132242	0.0057016	0.817017	0.0118651	0.00861693	0.171324
cg01821207	-0.0151586	0.0182197	0.407219	-0.00563396	0.00989368	0.570211	0.0115781	0.0149525	0.4404
cg01821225	-0.0147392	0.0135813	0.280179	0.0063015	0.00737492	0.394713	-0.00375477	0.0111458	0.736852
cg01821226	0.0439341	0.0240414	0.0703454	-0.0168381	0.013055	0.199831	-0.051135	0.0197302	0.0108456
cg01821252	-0.00516979	0.00297532	0.0850879	0.00136661	0.00161566	0.399471	0.00247854	0.00244178	0.312307
cg01821275	-0.00698884	0.0091518	0.446707	-0.00464425	0.00496962	0.352079	0.00992166	0.00751067	0.18924
cg01821345	0.00452244	0.0138747	0.745083	-0.00488683	0.00753426	0.51794	0.00533334	0.0113867	0.640436
cg01821429	0.00390714	0.00392455	0.321647	-0.00110168	0.00213111	0.606227	-0.00416334	0.00322079	0.198841
cg01821452	0.0296956	0.0180393	0.102585	-0.006701	0.00979571	0.495366	-0.0207766	0.0148044	0.163313
cg01821553	-0.00378369	0.00338732	0.266421	0.000471035	0.00183939	0.798365	0.00350001	0.0027799	0.21068
cg01821557	-0.000818642	0.0038331	0.831276	-0.00119449	0.00208145	0.567224	0.00130813	0.00314573	0.678336
cg01821571	-0.0166823	0.0159648	0.298342	0.018266	0.00866923	0.0373911	0.015204	0.013102	0.248383
cg01821575	0.014986	0.0129125	0.248324	0.00521825	0.00701175	0.458333	-0.0185615	0.010597	0.082633
cg01821615	0.00782527	0.00837017	0.351888	-0.00575348	0.00454518	0.208244	-0.00911247	0.0068692	0.187399
cg01821635	-0.0180681	0.119722	0.880317	-0.0486103	0.0650114	0.456225	-0.0106839	0.0982529	0.913607
cg01821644	-0.00606822	0.00780593	0.4386	0.0014932	0.00423878	0.725309	0.0106302	0.00640614	0.0998888
cg01821656	0.00770736	0.0151965	0.613044	-0.00204935	0.00825201	0.80433	-0.000207483	0.0124714	0.986757
cg01821684	-0.00415775	0.0217546	0.848784	-0.00439381	0.0118132	0.710653	0.0116573	0.0178535	0.515157
cg01821751	-0.0136297	0.0152973	0.374882	0.00736133	0.00830676	0.377451	0.00981403	0.0125541	0.436049
cg01821754	0.00545627	0.00572271	0.342456	0.000282805	0.00310755	0.927653	-0.00339886	0.00469649	0.470786
cg01821772	0.00457676	0.0131729	0.728926	-0.00702648	0.00715314	0.328111	0.00273087	0.0108107	0.801041
cg01821850	0.0145733	0.00894669	0.106195	-0.00826458	0.00485824	0.0917406	-0.00986816	0.00734234	0.181712
cg01821854	-0.0266368	0.0158742	0.0961878	0.0161926	0.00862003	0.0629619	0.0103423	0.0130276	0.428976
cg01821906	0.00215094	0.0075116	0.775149	-0.00273096	0.00407896	0.504564	0.000772744	0.00616459	0.900474
cg01821920	0.00821292	0.0130905	0.531699	0.00759097	0.0071084	0.287909	-0.00739558	0.010743	0.492646
cg01821923	0.00216134	0.00718923	0.764259	0.000815331	0.0039039	0.834951	-0.0030653	0.00590003	0.604428
cg01821950	-0.000617766	0.0127165	0.961342	0.00177878	0.00690535	0.797202	0.00301047	0.0104362	0.773533
cg01821993	0.00419562	0.00632726	0.508653	8.40472e-05	0.00343584	0.980528	0.000531197	0.00519263	0.918706
cg01821994	0.0374904	0.106436	0.725336	0.0356855	0.0577967	0.538227	-0.0534086	0.0873491	0.542171
cg01822050	-0.00463334	0.0112397	0.680974	-0.00233667	0.0061034	0.702571	0.0100944	0.00922417	0.276194
cg01822071	-0.00348927	0.0114563	0.761267	-0.00426333	0.00622101	0.494589	0.0058058	0.00940192	0.538173
cg01822102	0.00455858	0.00289316	0.11798	-0.00295207	0.00157105	0.0628855	-0.00177018	0.00237435	0.457533
cg01822124	-0.00379568	0.00309765	0.223063	0.000458916	0.00168209	0.785499	0.00153607	0.00254216	0.546931
cg01822145	-0.00164587	0.0098201	0.867204	0.00390761	0.00533252	0.465246	0.00286303	0.00805912	0.72308
cg01822179	-0.00792644	0.00807295	0.328328	0.00522738	0.00438378	0.235656	0.00229785	0.00662528	0.729382
cg01822187	-0.0154741	0.0138146	0.2651	0.0150373	0.0075016	0.0474692	0.0114404	0.0113373	0.315143
cg01822203	-0.0021805	0.0180703	0.904174	-0.00433496	0.00981254	0.659517	-0.00172782	0.0148299	0.907461
cg01822289	0.0143681	0.0127873	0.263621	-0.00147007	0.00694378	0.832725	-0.0134295	0.0104943	0.203344
cg01822317	0.00543571	0.00697247	0.437303	0.00362607	0.0037862	0.34031	-0.00317957	0.00572214	0.579572
cg01822420	0.00917988	0.0186406	0.623371	-0.00734805	0.0101222	0.469422	-0.0135848	0.0152979	0.376468
cg01822460	-0.00726459	0.00875812	0.408635	0.00780916	0.00475584	0.103443	0.000218211	0.00718758	0.975835
cg01822532	0.0114656	0.0229069	0.617702	0.00801781	0.0124389	0.520545	-0.00713087	0.0187991	0.705182
cg01822537	0.00464741	0.00298075	0.121835	-0.00075899	0.00161861	0.640058	-0.00486506	0.00244623	0.0492065
cg01822557	0.0234162	0.0263472	0.376074	-0.0281768	0.0143071	0.0514181	-0.0169988	0.0216225	0.433462
cg01822559	-0.0314492	0.015144	0.0401615	-0.00196381	0.00822353	0.811702	0.0311738	0.0124284	0.013591
cg01822570	0.000288196	0.00701087	0.967285	-0.00109449	0.00380705	0.774278	0.000184186	0.00575366	0.974521
cg01822585	0.0116345	0.0129652	0.371483	-0.00827254	0.00704036	0.242526	0.000170125	0.0106402	0.987272
cg01822600	0.00341616	0.00849348	0.68831	-0.00406405	0.00461214	0.38015	-0.00334869	0.0069704	0.631886
cg01822624	0.00321163	0.00303871	0.292869	-0.00207859	0.00165008	0.210447	-0.00351881	0.00249379	0.161059
cg01822710	0.00123945	0.0170398	0.942146	4.10701e-05	0.00925298	0.996467	0.0173933	0.0139842	0.216224
cg01822727	0.00458106	0.00614257	0.457386	-0.00103993	0.00333554	0.755804	0.000719937	0.00504106	0.886698
cg01822759	0.0124903	0.0108298	0.251277	-0.0063176	0.0058808	0.28505	-0.0120912	0.00888775	0.176475
cg01822771	0.0234733	0.0212995	0.272841	-0.0150533	0.0115661	0.195805	-0.0110027	0.01748	0.530362
cg01822785	0.00358992	0.00745475	0.631074	-0.00127266	0.00404809	0.753824	-0.00166112	0.00611794	0.786502
cg01822807	-0.0124698	0.00657769	0.0606141	0.00524338	0.00357182	0.144962	0.00927607	0.00539816	0.0885414
cg01822827	-0.00687303	0.00985789	0.487142	-0.00502876	0.00535304	0.349573	0.00414129	0.00809014	0.609752
cg01822859	-0.00760579	0.0117568	0.519026	-0.0011116	0.00638418	0.862092	0.00934196	0.00964852	0.335055
cg01822889	-0.00126211	0.00706341	0.858515	-0.00412799	0.00383558	0.284176	0.00114755	0.00579678	0.843438
cg01822938	0.00471563	0.00695986	0.499482	0.00244379	0.00377935	0.519228	-0.00725275	0.0057118	0.206841
cg01822942	0.00833968	0.0150694	0.581099	-0.00017945	0.00818298	0.982544	0.00708213	0.0123671	0.568044
cg01822965	0.00011929	0.00767447	0.987627	0.000732292	0.0041674	0.860837	0.000707975	0.00629825	0.910705
cg01823005	-0.0040022	0.0181652	0.826028	-0.000219198	0.00986408	0.982311	0.016218	0.0149077	0.279021
cg01823086	-0.00125713	0.00619947	0.839681	-0.00145054	0.00336644	0.667397	0.00317025	0.00508776	0.5345
cg01823150	-0.0228612	0.0232178	0.32696	0.0172911	0.0126077	0.173022	0.0177905	0.0190543	0.352517
cg01823161	0.0173689	0.0100799	0.0876755	-0.00481453	0.00547357	0.380996	-0.0113915	0.0082723	0.171289
cg01823172	0.0274597	0.0185722	0.142121	-0.0153562	0.0100851	0.130714	-0.0104991	0.0152418	0.492375
cg01823222	-0.00635673	0.00653465	0.332801	-0.00250225	0.00354845	0.482197	0.00759148	0.00536284	0.159726
cg01823238	0.000904869	0.00538947	0.866973	0.000642166	0.00292659	0.826726	-0.00443107	0.00442301	0.318628
cg01823269	0.00232878	0.00263805	0.379287	-0.00182015	0.00143251	0.206553	-0.0019008	0.00216498	0.38187
cg01823275	0.012428	0.00907903	0.17383	-0.00207182	0.00493011	0.675131	-0.0103065	0.00745095	0.169389
cg01823308	0.00208191	0.0152441	0.891619	-0.00035574	0.00827787	0.9658	0.00922197	0.0125105	0.462607
cg01823414	0.00587401	0.00943761	0.534964	0.00112752	0.00512482	0.82627	-0.00768204	0.00774523	0.323452
cg01823416	0.00991254	0.00720546	0.17171	-0.00327352	0.00391272	0.404611	-0.00784275	0.00591335	0.187495
cg01823428	0.0105829	0.00880512	0.231982	0.00512533	0.00478137	0.286094	-0.00702218	0.00722616	0.333296
cg01823440	0.00341113	0.00703985	0.628962	-0.00395629	0.00382279	0.302975	-0.00200565	0.00577744	0.72914
cg01823497	-0.00907996	0.00672925	0.180002	-0.00040649	0.00365412	0.911628	0.00403873	0.00552254	0.466139
cg01823510	-0.00366546	0.0271128	0.892706	0.00963307	0.0147228	0.514287	0.0220044	0.0222508	0.32487
cg01823533	0.00294191	0.00785251	0.708645	-0.00528489	0.00426408	0.217836	0.00215571	0.00644437	0.738631
cg01823541	0.0150697	0.00960242	0.119434	1.79527e-05	0.00521431	0.997259	-0.0163439	0.00788048	0.0404163
cg01823614	0.025353	0.0200385	0.208467	-0.00312634	0.0108813	0.774413	-0.0230866	0.0164451	0.163178
cg01823663	-0.0143057	0.0181134	0.431352	-0.00364157	0.00983597	0.711923	0.0140164	0.0148653	0.347801
cg01823699	-0.00483052	0.0126261	0.702767	-0.00927306	0.00685623	0.178988	0.00501447	0.0103619	0.629396
cg01823708	-0.0082938	0.0132072	0.531322	-0.00332234	0.00717179	0.6441	0.014629	0.0108389	0.17989
cg01823709	0.00631014	0.00333138	0.0608317	-0.00157949	0.00180901	0.384499	-0.00566909	0.00273399	0.0404555
cg01823718	-0.018408	0.0081988	0.0267542	0.000376401	0.00445212	0.932777	0.0139853	0.00672856	0.0399893
cg01823726	-0.00334903	0.00920853	0.716789	0.00113256	0.00500043	0.821239	0.00567915	0.00755722	0.453965
cg01823827	-0.000490097	0.00449906	0.913454	-0.00134218	0.00244309	0.583859	0.00152163	0.00369228	0.681059
cg01823830	0.00551276	0.00768689	0.474793	0.000870009	0.00417414	0.83528	-0.00875271	0.00630845	0.168107
cg01823853	-0.013363	0.0100235	0.185229	0.00261222	0.00544295	0.632231	0.0176426	0.00822601	0.0341753
cg01823866	-0.00914068	0.0165606	0.5821	-0.00657901	0.00899276	0.465975	0.0206025	0.0135909	0.132413
cg01823887	0.000871557	0.0138752	0.950029	-0.00410241	0.00753455	0.587213	0.000128899	0.0113871	0.990989
cg01823925	0.0301332	0.0164878	0.0703196	-0.0144679	0.00895322	0.108972	-0.0216903	0.0135311	0.111804
cg01823956	0.00251913	0.00294887	0.394812	0.00204999	0.0016013	0.203167	-0.00257017	0.00242007	0.290551
cg01823958	-0.00228971	0.0108787	0.833686	-0.00320129	0.00590738	0.588974	0.000317705	0.00892792	0.971677
cg01823973	0.0108682	0.00743219	0.146506	-0.000548963	0.00403584	0.892052	-0.00371475	0.00609942	0.543758
cg01823975	0.00323703	0.00916301	0.724561	0.00128729	0.00497571	0.796338	-0.000879521	0.00751987	0.907105
cg01824059	-0.00288262	0.0264733	0.91349	0.00108967	0.0143756	0.939716	-0.00407697	0.021726	0.851494
cg01824095	-0.000653591	0.0152543	0.965902	-0.00869663	0.00828341	0.296072	0.00318026	0.0125188	0.79994
cg01824108	-0.000940047	0.00282111	0.739603	-0.00098345	0.00153192	0.522227	0.000174294	0.00231522	0.940127
cg01824122	-0.0243477	0.00878035	0.00652601	-0.00212311	0.00476791	0.656984	0.0192585	0.00720583	0.00867079
cg01824150	-0.0068485	0.0115154	0.553249	0.00125627	0.00625312	0.841146	0.0149934	0.00945044	0.115489
cg01824170	-0.162645	0.121437	0.183221	0.0738276	0.0659428	0.265336	0.106517	0.0996604	0.287498
cg01824172	-0.01667	0.00985893	0.0936957	0.00565289	0.00535361	0.293326	0.0167298	0.00809099	0.0410138
cg01824180	0.00467379	0.013783	0.735183	-0.012232	0.00748448	0.105053	-0.00444408	0.0113114	0.695166
cg01824187	0.0331802	0.0208489	0.114375	-0.00482093	0.0113214	0.671067	-0.0277553	0.0171102	0.107634
cg01824208	0.00547402	0.00841319	0.516631	-0.00536403	0.00456854	0.242881	0.000123487	0.00690451	0.985763
cg01824252	0.00400667	0.00324196	0.219136	-0.00064906	0.00176045	0.713068	-0.00101549	0.0026606	0.703437
cg01824284	-0.015402	0.0270527	0.570291	0.00705864	0.0146902	0.631826	0.015834	0.0222015	0.477236
cg01824305	0.00510441	0.00489068	0.298912	-0.00135021	0.00265574	0.612183	-0.00179901	0.00401367	0.654876
cg01824316	0.00872659	0.0167581	0.603596	-0.00805571	0.00910001	0.377957	-0.00505494	0.013753	0.713914
cg01824325	0.00607925	0.0127416	0.634224	-0.0137015	0.00691896	0.0501681	6.73103e-05	0.0104567	0.994876
cg01824349	0.00613808	0.0116518	0.5994	-0.00182346	0.00632719	0.773741	-0.00881565	0.00956238	0.358593
cg01824401	-0.00681307	0.00556107	0.223141	-0.00190681	0.00301978	0.529063	0.00815981	0.00456384	0.0765414
cg01824410	0.00753342	0.0130919	0.566178	0.000112632	0.00710917	0.987388	-0.008833	0.0107442	0.412789
cg01824412	-0.0341274	0.0195234	0.0832505	0.00733621	0.0106016	0.490402	0.0371108	0.0160224	0.0224016
cg01824466	0.0159859	0.0168483	0.344793	-0.0118296	0.00914895	0.198722	-0.0211715	0.013827	0.128597
cg01824498	-0.061377	0.034441	0.0774931	0.0241577	0.0187022	0.199166	0.0331871	0.0282649	0.242873
cg01824508	0.000811527	0.0134079	0.951847	0.00428936	0.00728078	0.556979	0.00456658	0.0110036	0.678943
cg01824511	0.00521157	0.00659915	0.431382	-0.00169703	0.00358348	0.636744	-0.0069914	0.00541577	0.199433
cg01824517	-0.000316968	0.00336788	0.925189	0.000108541	0.00182883	0.952781	6.59888e-05	0.00276394	0.980996
cg01824603	-0.0505956	0.0212026	0.0187271	0.027888	0.0115135	0.0170603	0.0389806	0.0174005	0.0270874
cg01824618	0.00387791	0.0119829	0.746841	-0.000399725	0.00650698	0.951128	-0.00535496	0.00983411	0.58718
cg01824625	-0.00881349	0.00827741	0.289314	-0.0104367	0.00449481	0.0220765	0.0148153	0.00679307	0.0313168
cg01824649	-0.0211234	0.018492	0.255809	0.0119434	0.0100415	0.236845	0.00308586	0.0151759	0.839246
cg01824652	0.0138752	0.0250358	0.580559	-0.000681727	0.013595	0.960097	0.00169173	0.0205463	0.934528
cg01824680	-0.00616118	0.0336401	0.855018	-0.00574123	0.0182673	0.753896	0.0135986	0.0276077	0.623301
cg01824737	-0.00023282	0.0144253	0.987152	0.00274596	0.00783323	0.726594	0.000991146	0.0118385	0.933429
cg01824746	-0.00532376	0.0153601	0.729557	0.0093911	0.00834085	0.262651	0.000478994	0.0126057	0.969758
cg01824764	-0.00318304	0.00731844	0.664462	0.00160949	0.00397406	0.686265	0.00169409	0.00600607	0.778426
cg01824791	0.0185219	0.0084192	0.0299009	-0.00567909	0.0045718	0.216805	-0.00954384	0.00690944	0.169994
cg01824804	-0.0011365	0.00387713	0.769975	-0.00238165	0.00210536	0.260418	0.000480735	0.00318187	0.880185
cg01824873	0.0109314	0.00605836	0.0739129	0.000790627	0.00328982	0.810525	-0.0119332	0.00497196	0.0180702
cg01824919	0.00126653	0.0113064	0.911013	0.00371683	0.00613963	0.546171	0.0015929	0.00927892	0.864014
cg01824933	-0.0104333	0.0120648	0.389047	0.00934239	0.00655146	0.1567	0.00454131	0.00990133	0.647386
cg01824964	0.00231874	0.00341601	0.4987	0.00249929	0.00185497	0.180636	-0.00378612	0.00280344	0.17962
cg01824969	0.00330908	0.00333535	0.323315	-0.00180696	0.00181117	0.320625	-0.00251475	0.00273725	0.360255
cg01825010	0.030401	0.0223578	0.17669	-0.00164425	0.0121408	0.892518	-0.0154207	0.0183485	0.402489
cg01825052	-0.00652065	0.00912312	0.476284	0.000245848	0.00495405	0.960511	0.00925061	0.00748713	0.219264
cg01825065	-0.0145884	0.0162628	0.371658	0.000133119	0.00883106	0.988001	0.00595547	0.0133465	0.656316
cg01825090	0.00686392	0.011239	0.542642	0.000349764	0.006103	0.954402	-0.0127227	0.00922356	0.170579
cg01825123	0.00556841	0.00939812	0.55473	-0.0144915	0.00510338	0.005382	0.0101819	0.00771282	0.189531
cg01825133	0.0264756	0.0288608	0.360962	0.0114671	0.015672	0.465911	-0.0199377	0.0236853	0.401741
cg01825137	0.00441224	0.00786829	0.5761	-0.00253003	0.00427264	0.554968	-0.0054024	0.00645732	0.404613
cg01825148	-0.00360522	0.00320052	0.262427	-0.000405693	0.00173795	0.81586	0.0041351	0.00262659	0.118284
cg01825203	0.0184198	0.0131223	0.163226	-0.005235	0.0071257	0.464107	-0.0127458	0.0107692	0.239145
cg01825206	0.00490411	0.0141348	0.72929	-0.0209472	0.0076755	0.00739611	-0.0010979	0.0116001	0.924768
cg01825213	-0.00808115	0.0150162	0.591552	0.0111639	0.00815409	0.173753	4.13673e-05	0.0123234	0.997328
cg01825238	-0.0071071	0.0127766	0.579163	0.0142251	0.00693796	0.0427099	0.0128524	0.0104854	0.222915
cg01825245	-0.00402353	0.00470323	0.394143	-5.58368e-05	0.00255395	0.982597	0.00373427	0.00385983	0.335431
cg01825258	0.00161581	0.00998239	0.871708	-0.0120501	0.00542064	0.0282606	0.00311982	0.00819231	0.704069
cg01825276	-0.00801542	0.00891139	0.370373	0.00452712	0.00483907	0.351562	0.00588463	0.00731336	0.422762
cg01825287	0.00672491	0.00730283	0.359137	-0.00192968	0.00396559	0.627506	-0.00505886	0.00599326	0.40045
cg01825295	-0.0398167	0.0251149	0.11575	0.0140634	0.0136379	0.304708	0.0213533	0.0206112	0.302471
cg01825310	0.00779481	0.00256326	0.00294804	-0.00189546	0.0013919	0.17605	-0.00542832	0.0021036	0.0111832
cg01825355	-0.0044848	0.00421446	0.289593	0.0010952	0.00228854	0.633201	0.0022541	0.0034587	0.515943
cg01825382	-0.00163189	0.013847	0.9064	-0.0039163	0.00751921	0.603525	0.00214578	0.0113639	0.850579
cg01825441	0.0154347	0.00925294	0.098142	-0.00379278	0.00502454	0.451952	-0.0112931	0.00759367	0.13983
cg01825613	0.0286647	0.00957419	0.00340173	-0.00894185	0.00519899	0.088259	-0.0240576	0.00785731	0.00276557
cg01825664	0.000392382	0.00729459	0.957199	-0.0049723	0.00396112	0.212038	0.00684553	0.0059865	0.255315
cg01825707	0.00199242	0.00243721	0.415411	-0.00116961	0.00132346	0.378754	-0.0017895	0.00200016	0.372914
cg01825786	0.00449475	0.0132537	0.735156	0.0114777	0.00719702	0.113629	-0.000314047	0.010877	0.977018
cg01825792	0.0036052	0.00408453	0.379351	0.00183921	0.00221798	0.408773	-0.00128741	0.00335208	0.701672
cg01825797	-0.00141411	0.00306733	0.645693	-0.00109466	0.00166562	0.512422	-0.0010192	0.00251729	0.68635
cg01825806	-0.00470453	0.00864481	0.587404	0.000158953	0.00469431	0.97305	0.00766074	0.00709459	0.282593
cg01825818	0.0184972	0.0111597	0.100266	0.00740031	0.00605994	0.224626	-0.0231105	0.00915848	0.0130514
cg01825860	0.00112981	0.00873322	0.897302	-0.00408787	0.00474232	0.390564	0.00160381	0.00716715	0.823349
cg01825872	0.00315693	0.00569588	0.580535	-0.00028206	0.00309298	0.927505	0.000298969	0.00467447	0.94912
cg01825921	-0.00756778	0.0160897	0.639037	0.00132737	0.00873705	0.879525	-0.00194777	0.0132044	0.883
cg01825945	-0.066207	0.0252796	0.010063	0.0212076	0.0137273	0.125239	0.0601205	0.0207464	0.00453504
cg01825951	0.00865264	0.0225056	0.701375	-0.0236696	0.012221	0.0553355	0.00280225	0.0184698	0.879685
cg01825986	-0.000822	0.0027123	0.762414	0.00200424	0.00147284	0.176357	-0.000452725	0.00222592	0.839208
cg01826056	-0.00715685	0.0160795	0.657128	0.0183106	0.0087315	0.0382782	0.00374246	0.0131961	0.777246
cg01826093	-0.00192729	0.00961565	0.841513	0.00296884	0.0052215	0.5708	-0.000256333	0.00789134	0.974146
cg01826096	0.0155827	0.0155129	0.317342	-0.00566928	0.00842384	0.502356	-0.00922733	0.0127311	0.470122
cg01826124	-0.0170746	0.0181351	0.348501	-0.0108733	0.00984776	0.271944	0.0195351	0.0148831	0.19206
cg01826127	0.00212298	0.00977289	0.82843	-0.00553059	0.00530688	0.299625	0.00793869	0.00802038	0.324437
cg01826138	-0.00873926	0.00823207	0.290737	0.00800477	0.00447019	0.0760919	-0.000528329	0.00675587	0.937809
cg01826210	-0.0239194	0.0206532	0.249313	0.0119207	0.0112151	0.29015	0.0116018	0.0169496	0.495108
cg01826211	-0.00639309	0.00462275	0.169478	0.00345379	0.00251025	0.171656	0.0023848	0.00379379	0.53091
cg01826233	0.00144693	0.00290095	0.618933	0.000807424	0.00157528	0.609287	-0.000858786	0.00238074	0.718999
cg01826254	-0.00111681	0.017978	0.95058	-0.0046115	0.00976244	0.637597	0.00932358	0.0147541	0.528744
cg01826283	-0.00758818	0.00798436	0.344002	-0.00328128	0.00433568	0.450782	-0.000852853	0.00655258	0.896681
cg01826319	-0.000301973	0.00822491	0.970779	-0.00403575	0.0044663	0.368182	0.00565111	0.00674999	0.404294
cg01826322	-0.000267964	0.00263279	0.919117	-0.00159194	0.00142966	0.267916	0.00107396	0.00216067	0.620144
cg01826354	-0.00267078	0.0150444	0.859421	0.00968604	0.00816941	0.238317	-0.00697358	0.0123466	0.573347
cg01826367	0.00593924	0.0248983	0.811906	0.0108963	0.0135203	0.422029	-0.0268518	0.0204335	0.191544
cg01826444	-0.000706311	0.0118083	0.952412	-0.00757463	0.00641214	0.240033	-0.00387888	0.00969077	0.689737
cg01826492	0.0354513	0.0207283	0.0900316	-0.013096	0.0112559	0.247153	-0.0350598	0.0170112	0.0416627
cg01826574	0.00719716	0.00905874	0.428616	-0.0125397	0.00491909	0.0121753	-0.00185232	0.0074343	0.803703
cg01826623	0.00830708	0.00740074	0.264108	-0.00661817	0.00401876	0.102449	-0.00729188	0.00607361	0.232492
cg01826636	0.011097	0.00767641	0.151131	0.0014291	0.00416845	0.732376	-0.00561873	0.00629985	0.374402
cg01826682	-0.00130106	0.00292999	0.657879	-0.00210522	0.00159105	0.188523	0.00260117	0.00240457	0.281725
cg01826714	-0.00520041	0.00875669	0.553813	0.00849906	0.00475507	0.0766315	0.00475574	0.00718641	0.509503
cg01826728	-0.00429668	0.00782445	0.584026	0.00339622	0.00424884	0.425822	0.00328546	0.00642134	0.609924
cg01826858	0.00217501	0.0133859	0.871222	-0.00204356	0.00726882	0.779131	0.0029173	0.0109855	0.791076
cg01826884	-0.0079054	0.0127274	0.535799	-0.00335364	0.00691127	0.62847	0.0114978	0.0104451	0.273393
cg01826897	-0.000757048	0.00274678	0.783363	0.00159037	0.00149156	0.288646	-0.00124495	0.00225422	0.581881
cg01826959	0.00113418	0.00279403	0.685583	-0.00183475	0.00151722	0.229144	-0.000283712	0.00229299	0.901755
cg01826979	0.00487986	0.0186505	0.794083	0.00615384	0.0101276	0.544686	-7.72876e-05	0.015306	0.99598
cg01827035	-0.00316746	0.00557574	0.57114	-2.67597e-05	0.00302774	0.992964	0.00237545	0.00457588	0.604717
cg01827070	0.0546951	0.0197565	0.00661109	-0.00669663	0.0107282	0.533784	-0.0533931	0.0162137	0.00133319
cg01827098	-0.00359533	0.00685385	0.600938	0.0045739	0.00372179	0.221712	0.00489535	0.0056248	0.386023
cg01827124	-0.00345751	0.00821046	0.674496	0.00860903	0.00445845	0.0560635	0.00316204	0.00673813	0.639801
cg01827190	-0.00508934	0.0136542	0.710066	-0.00562432	0.00741452	0.449741	0.00861381	0.0112057	0.443719
cg01827191	0.0866322	0.0714307	0.227799	-0.0579887	0.0387884	0.137777	0.0198111	0.0586215	0.736045
cg01827195	-0.000102078	0.00425997	0.980926	-8.59763e-05	0.00231325	0.970419	-0.00284391	0.00349606	0.417711
cg01827197	0.00347055	0.00759709	0.648697	0.000214428	0.00412538	0.958641	-0.00112383	0.00623476	0.857286
cg01827202	-0.00975292	0.0108407	0.370268	-0.00241485	0.00588673	0.682443	0.0120458	0.00889671	0.178523
cg01827248	0.00893317	0.00853413	0.297506	-3.73144e-06	0.00463421	0.999359	-0.00593296	0.00700376	0.398773
cg01827257	0.00733758	0.0174877	0.675606	0.00691676	0.00949616	0.467932	-0.00522002	0.0143517	0.716764
cg01827404	-0.00580924	0.0103336	0.575144	-0.000831856	0.00561136	0.882421	0.0047243	0.00848054	0.578607
cg01827426	-0.0179206	0.0289468	0.537138	0.0116069	0.0157187	0.461836	0.0160271	0.023756	0.501311
cg01827501	-0.0237997	0.0419175	0.571344	-0.000371299	0.0227621	0.987015	-0.0301131	0.0344007	0.383284
cg01827571	0.0391036	0.0145815	0.00845265	-0.00453425	0.00791803	0.568051	-0.0229096	0.0119667	0.05816
cg01827581	0.00313885	0.00946526	0.740809	0.000238975	0.00513984	0.963	0.00129419	0.00776792	0.867985
cg01827633	-0.00494696	0.00799214	0.537211	0.00111383	0.0043399	0.79793	-0.0010904	0.00655896	0.868269
cg01827717	0.000586937	0.00374601	0.875782	-0.000952022	0.00203416	0.640698	4.27725e-05	0.00307426	0.988925
cg01827726	-0.00119163	0.00242141	0.623614	0.000792154	0.00131487	0.54811	-0.000103671	0.00198719	0.958488
cg01827761	-0.00260888	0.0125991	0.836339	-0.00826929	0.00684156	0.229376	0.00646124	0.0103398	0.533336
cg01827770	0.00668326	0.00696202	0.339181	-0.00185981	0.00378052	0.623739	-0.00603503	0.00571356	0.293162
cg01827781	-0.00678072	0.014255	0.635252	0.00268373	0.00774078	0.729479	0.0108401	0.0116988	0.356163
cg01827803	0.00896206	0.0108957	0.412556	0.00212921	0.00591662	0.719635	-0.00905075	0.00894188	0.313676
cg01827805	0.0184869	0.0304382	0.544864	-0.0127889	0.0165286	0.440743	-0.0188237	0.0249799	0.452728
cg01827818	0.00926351	0.0176052	0.599823	0.00202299	0.00956	0.832803	-0.00839765	0.0144482	0.562278
cg01827861	0.0294148	0.0215431	0.174916	-0.0102408	0.0116984	0.383261	-0.0179509	0.01768	0.312179
cg01827908	0.00938308	0.00759521	0.219316	-0.00160059	0.00412436	0.698705	-0.00359326	0.00623321	0.565475
cg01827910	-0.0145462	0.0293395	0.621032	0.0103665	0.0159319	0.516614	0.0200426	0.0240782	0.406988
cg01827933	-0.0251995	0.0248935	0.31362	-0.00774826	0.0135177	0.567684	0.00569942	0.0204295	0.780785
cg01827999	-0.00964619	0.00861188	0.26511	0.00510371	0.00467643	0.277495	0.000613772	0.00706756	0.930954
cg01828061	-0.000142298	0.00929217	0.98781	-0.00105667	0.00504585	0.834513	-0.000870921	0.00762587	0.909283
cg01828067	-0.025782	0.0183453	0.162728	0.01372	0.0099619	0.17123	0.00709425	0.0150556	0.638428
cg01828111	0.00175757	0.00655424	0.78908	0.00155533	0.00355909	0.662966	-0.000930483	0.00537891	0.862979
cg01828159	0.0102576	0.0148124	0.490081	-0.00652657	0.00804344	0.41888	-0.00404426	0.0121562	0.74
cg01828169	0.0152289	0.0189347	0.422966	-0.00898694	0.010282	0.383995	-0.0120383	0.0155393	0.440177
cg01828223	0.0256847	0.0235592	0.277999	-0.0187923	0.0127931	0.144705	-0.017476	0.0193345	0.368036
cg01828275	0.00136469	0.00296605	0.646351	-0.00260706	0.00161063	0.108385	0.000649238	0.00243417	0.790186
cg01828328	-0.00264221	0.00859029	0.758983	0.00212036	0.00466471	0.650326	-0.00260227	0.00704985	0.712745
cg01828334	-0.00316325	0.00397085	0.427389	0.00309137	0.00215625	0.154501	0.00037058	0.00325878	0.909669
cg01828414	-0.000794185	0.00243835	0.745266	0.000493188	0.00132407	0.710254	0.000464856	0.00200109	0.816736
cg01828416	0.00973448	0.0078095	0.215232	-0.000360768	0.00424072	0.932359	-0.0049436	0.00640907	0.442157
cg01828434	-0.00263475	0.00519386	0.612972	-0.000276532	0.00282037	0.922073	0.00246748	0.00426248	0.563851
cg01828460	0.00304698	0.0129508	0.814434	0.00160115	0.00703255	0.820319	-0.00765924	0.0106284	0.47266
cg01828474	-0.0134364	0.017232	0.437223	0.0128872	0.00935736	0.171237	-0.00113194	0.0141419	0.93635
cg01828513	0.0124429	0.0247005	0.615443	-0.00359233	0.0134129	0.789334	0.00331749	0.0202711	0.870302
cg01828548	-0.015885	0.00662322	0.0181504	-0.000654144	0.00359655	0.856011	0.0125562	0.00543552	0.0227528
cg01828553	-0.000130758	0.00303006	0.965657	0.000567874	0.00164539	0.730655	-0.000369234	0.0024867	0.882233
cg01828631	0.0046495	0.0101684	0.648394	0.00395003	0.00552166	0.475896	-0.0020584	0.00834498	0.805628
cg01828650	-0.000766399	0.00364096	0.833672	-0.00129592	0.00197712	0.513542	-8.55895e-05	0.00298805	0.9772
cg01828661	0.00439998	0.00665342	0.509796	-0.00034655	0.00361294	0.923759	0.000390505	0.0054603	0.943116
cg01828676	0.0094714	0.00795615	0.236432	0.00118827	0.00432035	0.783802	-0.00489785	0.00652942	0.454784
cg01828695	-0.00816254	0.0105627	0.441317	0.00568681	0.00573578	0.323636	0.00438218	0.00866858	0.614202
cg01828733	-0.0395263	0.0216901	0.0711229	0.0276609	0.0117782	0.0206362	0.0280657	0.0178006	0.117743
cg01828740	0.00477442	0.00975912	0.625655	0.00178096	0.0052994	0.73746	-0.00723885	0.00800908	0.36806
cg01828742	0.0173459	0.0139846	0.217484	-0.00897346	0.00759395	0.239889	-0.0192581	0.0114769	0.0961874
cg01828753	0.00722444	0.00554455	0.195303	0.00272947	0.00301081	0.366621	-0.00707448	0.00455028	0.122882
cg01828813	0.00873367	0.0119125	0.465024	-0.00345765	0.00646872	0.594062	-0.00381512	0.00977629	0.697112
cg01828911	-0.00110947	0.00293468	0.706119	0.00142977	0.00159359	0.371573	-0.000645474	0.00240843	0.789196
cg01829002	-0.00102073	0.00372975	0.78485	0.00362019	0.00202533	0.0766183	-0.000237794	0.00306092	0.938218
cg01829006	0.00221437	0.00795768	0.781329	-0.00269206	0.00432118	0.534579	0.00423974	0.00653068	0.51756
cg01829017	-0.0186988	0.0155815	0.232693	0.007594	0.00846106	0.3714	0.0028933	0.0127873	0.821417
cg01829024	-0.00164014	0.00261674	0.532097	9.53187e-05	0.00142095	0.946639	0.000919412	0.0021475	0.669392
cg01829036	-0.0099929	0.011771	0.397758	-0.00306485	0.00639191	0.632543	0.00371914	0.0096602	0.700983
cg01829163	-0.00934689	0.013127	0.47795	0.00621728	0.00712824	0.384996	0.00946142	0.010773	0.381722
cg01829171	0.00250519	0.00932248	0.788644	0.00442509	0.0050623	0.383954	-0.00121835	0.00765074	0.873767
cg01829241	0.00053112	0.0150056	0.971829	0.0192051	0.00814838	0.0201958	0.00426071	0.0123148	0.730016
cg01829264	0.000457985	0.0110235	0.966936	0.0044046	0.00598601	0.46341	0.00492064	0.00904676	0.587603
cg01829277	0.00262711	0.00280862	0.351645	-0.000910801	0.00152514	0.551606	-0.000838807	0.00230497	0.716622
cg01829325	-0.00610998	0.00870169	0.484062	0.00452361	0.0047252	0.340496	0.00703493	0.00714127	0.326733
cg01829342	-0.0016338	0.00836563	0.845519	0.00141504	0.00454271	0.756012	0.00175981	0.00686547	0.798177
cg01829387	0.0205913	0.00714636	0.00476171	-0.00446777	0.00388062	0.252105	-0.0141104	0.00586485	0.0177987
cg01829399	0.0391523	0.0190391	0.0421085	0.000520172	0.0103386	0.959964	-0.0334775	0.0156249	0.0343521
cg01829407	-0.00388342	0.00674981	0.566238	-0.00249303	0.00366529	0.497825	0.00476091	0.00553941	0.391956
cg01829436	0.00159583	0.00783399	0.83896	0.0021394	0.00425402	0.616031	0.0011482	0.00642917	0.858586
cg01829442	0.0263419	0.0131159	0.0470507	-0.00655089	0.00712219	0.359697	-0.021119	0.0107639	0.0522858
cg01829450	0.0015449	0.00315983	0.625873	-0.000860578	0.00171585	0.616989	-0.00257568	0.0025932	0.32277
cg01829459	-0.00985981	0.0121578	0.419123	0.00631064	0.00660192	0.341229	0.0128609	0.00997758	0.200111
cg01829559	0.00495117	0.00356289	0.16744	-0.00316188	0.00193472	0.105059	-0.00188475	0.00292398	0.520538
cg01829623	-0.0158565	0.00681026	0.0217229	-0.00216655	0.00369811	0.559174	0.0133376	0.00558902	0.018722
cg01829632	-0.000631279	0.0156111	0.967817	-0.00290856	0.00847715	0.732174	0.00789438	0.0128117	0.539044
cg01829657	0.00585831	0.00785256	0.457236	-0.000921001	0.0042641	0.829396	-0.000910143	0.00644441	0.887947
cg01829662	0.000108638	0.00309509	0.972063	0.00099574	0.0016807	0.554761	-6.23745e-05	0.00254007	0.980453
cg01829672	0.00451186	0.00820729	0.583614	-0.00421414	0.00445673	0.346441	0.000501467	0.00673553	0.940787
cg01829707	-0.000442401	0.0102267	0.965573	-0.00180485	0.00555329	0.745794	0.00195092	0.00839278	0.816619
cg01829717	-0.000219246	0.025188	0.993071	0.0177315	0.0136776	0.197554	-0.00343	0.0206712	0.868515
cg01829817	0.00171435	0.0071684	0.811431	-0.00482145	0.00389259	0.218122	0.00040155	0.00588294	0.945705
cg01829822	0.0186864	0.0163817	0.256477	0.00247	0.00889559	0.78179	-0.0231443	0.0134441	0.0879665
cg01829829	0.00689633	0.0142713	0.629893	-0.0101499	0.00774962	0.193018	-0.000287711	0.0117121	0.980446
cg01829856	-5.45144e-05	0.00262217	0.983451	-0.000209738	0.00142389	0.883166	-0.00149885	0.00215195	0.487581
cg01829889	-0.00168988	0.016062	0.916401	0.00518698	0.008722	0.553265	0.00768217	0.0131817	0.561227
cg01829901	-0.000268337	0.0161494	0.986773	0.00236516	0.00876947	0.787893	-0.00643068	0.0132534	0.628493
cg01829908	0.00475029	0.00967994	0.624591	0.00334592	0.00525641	0.525747	-0.00642216	0.0079441	0.420595
cg01829918	-0.0146761	0.0120759	0.226846	0.0033646	0.00655747	0.608914	0.0161544	0.00991042	0.105952
cg01829941	0.00385195	0.0070431	0.585547	-0.00181613	0.00382455	0.635827	-0.00601417	0.0057801	0.300391
cg01829945	-0.00838732	0.0143956	0.561335	-0.00105795	0.00781713	0.892593	0.00369436	0.0118142	0.755096
cg01829971	0.00724741	0.0112782	0.521819	0.00839082	0.0061243	0.17345	-0.00767546	0.00925576	0.408752
cg01829990	-0.00098985	0.00286059	0.729981	0.0016094	0.00155336	0.302438	-1.09593e-05	0.00234762	0.996284
cg01830023	-0.00510415	0.00560108	0.364141	0.00155633	0.0030415	0.609889	0.0033711	0.00459667	0.464887
cg01830053	0.00322688	0.0110318	0.77045	0.000193578	0.0059905	0.97428	-0.00772606	0.00905355	0.395307
cg01830100	-0.00178149	0.00721806	0.805515	-0.00630477	0.00391956	0.110583	0.00358489	0.00592369	0.546306
cg01830154	-0.0149307	0.0119954	0.215887	-0.0060967	0.00651378	0.351339	0.0186342	0.00984438	0.0610029
cg01830177	-0.00234912	0.0105634	0.824428	-0.00205398	0.00573616	0.720973	0.00356095	0.00866915	0.682047
cg01830206	0.03146	0.0115196	0.00735623	-0.00138049	0.00625537	0.825743	-0.0276493	0.00945384	0.00418852
cg01830207	-0.0102925	0.0142263	0.470921	-0.00488391	0.00772519	0.528565	0.00880312	0.0116752	0.45246
cg01830256	-0.00744884	0.00658836	0.26068	0.00163347	0.00357762	0.648872	0.00622541	0.00540692	0.252073
cg01830271	-0.00346804	0.0387255	0.928804	-0.0517552	0.0210288	0.0154027	0.00398074	0.0317811	0.90055
cg01830294	0.000230265	0.00261014	0.929863	-0.000618877	0.00141736	0.663228	-0.000373912	0.00214208	0.86175
cg01830450	0.00264281	0.00573495	0.645834	0.00297033	0.0031142	0.342275	-0.00253019	0.00470653	0.591945
cg01830463	0.00340387	0.0204668	0.868217	-0.00534803	0.0111139	0.631328	0.00348169	0.0167966	0.83617
cg01830488	-0.00183009	0.0222682	0.93465	0.0241627	0.0120921	0.04816	-0.00240068	0.018275	0.895727
cg01830506	0.000145023	0.00896616	0.987125	0.000781327	0.00486881	0.8728	0.004252	0.00735832	0.564547
cg01830517	-0.00928444	0.0109776	0.399519	0.00541645	0.00596104	0.365526	-0.00114697	0.00900902	0.898924
cg01830542	-0.00257713	0.0022763	0.260028	-0.000680429	0.00123608	0.58311	0.00172844	0.0018681	0.356868
cg01830644	0.000646057	0.00297185	0.828305	-0.000224527	0.00161378	0.889601	-0.00100383	0.00243893	0.681443
cg01830647	0.0129151	0.00883314	0.146559	-0.00163272	0.00479658	0.734211	-0.00857663	0.00724915	0.239312
cg01830659	-0.000171512	0.0214202	0.993626	-0.0115097	0.0116316	0.324581	-0.00963746	0.017579	0.584641
cg01830674	-0.000567379	0.00574451	0.921501	-0.000784966	0.00311939	0.801788	0.0025744	0.00471438	0.586121
cg01830695	-0.028511	0.0108142	0.00958923	-0.00252076	0.00587233	0.668573	0.0160413	0.00887495	0.0734203
cg01830721	-0.000661422	0.00284601	0.816657	0.000715576	0.00154545	0.644263	-0.00074523	0.00233566	0.750281
cg01830726	-0.00546352	0.00738892	0.461227	0.00354625	0.00401234	0.378712	0.00911175	0.00606391	0.135803
cg01830765	-0.00643371	0.00351623	0.0700005	0.00260571	0.00190939	0.175138	0.00537793	0.00288569	0.065037
cg01830792	-0.00241331	0.0210372	0.908879	-0.0101884	0.0114236	0.374408	0.00983046	0.0172647	0.570249
cg01830793	0.0271705	0.0174559	0.122456	-0.0150647	0.00947893	0.114867	-0.0286577	0.0143257	0.0479157
cg01830818	0.0134962	0.00770715	0.082711	-0.00151694	0.00418514	0.717706	-0.0103288	0.00632508	0.10533
cg01830883	-0.0263657	0.0142664	0.0672739	-0.000288709	0.00774695	0.970339	0.0184436	0.0117081	0.118062
cg01830886	0.0201616	0.0169258	0.236149	0.00256176	0.00919108	0.780981	-0.0200863	0.0138906	0.151012
cg01830892	0.0114377	0.0124972	0.362075	0.00168256	0.00678623	0.804645	-0.0121866	0.0102561	0.237305
cg01831025	-0.00547636	0.00882664	0.536255	-0.00210725	0.00479305	0.661056	0.01062	0.00724382	0.145479
cg01831058	0.00967353	0.00869827	0.26851	-0.00397726	0.00472334	0.40159	-0.00296178	0.00713846	0.67902
cg01831107	-0.00598714	0.00769536	0.438228	0.00450173	0.00417874	0.283707	-0.000588684	0.0063154	0.925903
cg01831160	-0.015034	0.0115475	0.195661	0.0116191	0.00627053	0.0665666	0.00532195	0.00947676	0.575545
cg01831177	-0.000493975	0.00232287	0.831988	0.000474052	0.00126137	0.707771	0.0011656	0.00190632	0.54217
cg01831199	-0.0108026	0.00958882	0.262371	0.00342808	0.00520693	0.511677	-0.000487543	0.00786932	0.950711
cg01831337	0.00438912	0.0082467	0.595642	-0.00724199	0.00447813	0.108702	-0.00182598	0.00676788	0.787819
cg01831390	-0.00869541	0.00884321	0.327624	0.000975217	0.00480205	0.839445	0.00347881	0.00725741	0.632644
cg01831404	0.0211415	0.0112673	0.0632573	-0.00796562	0.00611839	0.195665	-0.0195373	0.00924682	0.0368739
cg01831454	-0.00421407	0.0114125	0.712651	-0.00933705	0.00619723	0.134767	0.00854659	0.00936597	0.363494
cg01831458	-0.00737458	0.0173651	0.6719	0.00782597	0.00942959	0.408371	0.000642413	0.0142511	0.964127
cg01831459	0.00677653	0.0134129	0.614411	-0.00530701	0.00728347	0.467772	-0.00741756	0.0110076	0.501816
cg01831461	0.000441408	0.00693232	0.949345	0.00474295	0.00376439	0.210353	0.00137761	0.00568919	0.809118
cg01831473	0.0208162	0.0144872	0.153596	-0.00214498	0.00786688	0.785626	-0.0173796	0.0118893	0.146652
cg01831476	0.00135704	0.00349473	0.698538	-0.00483507	0.00189771	0.0122198	0.000688152	0.00286804	0.810825
cg01831657	0.0182235	0.0197912	0.359175	-0.0015638	0.010747	0.884574	-0.0190655	0.0162422	0.243001
cg01831672	-0.013552	0.0137318	0.325857	0.0139737	0.00745668	0.0635855	0.00548969	0.0112694	0.627134
cg01831742	0.0279337	0.0143752	0.054549	-0.00935086	0.00780603	0.23353	-0.019328	0.0117974	0.104211
cg01831743	-0.00273862	0.00904371	0.762599	0.00366374	0.00491092	0.457235	0.00350321	0.00742196	0.637858
cg01831767	-0.00668817	0.00800765	0.405403	0.00285585	0.00434832	0.512701	0.00154757	0.00657169	0.814266
cg01831805	-0.00475491	0.00796682	0.551841	0.00281048	0.00432615	0.517274	0.000753434	0.00653819	0.908468
cg01831872	-0.00349063	0.00776863	0.654082	0.00486869	0.00421853	0.250953	0.00197039	0.00637553	0.757864
cg01831896	0.00334237	0.00268989	0.21667	-0.00212247	0.00146067	0.149048	-0.00334775	0.00220753	0.132258
cg01831904	0.01504	0.0238342	0.529334	0.00432544	0.0129425	0.738861	-0.0335864	0.0195602	0.0887789
cg01831944	-0.00361038	0.0117415	0.759054	-0.00431134	0.0063759	0.500338	-0.00125706	0.00963601	0.896445
cg01831951	-0.0029764	0.00965476	0.75845	-0.00373511	0.00524274	0.477703	0.00969494	0.00792343	0.223726
cg01831959	0.0051265	0.00860617	0.552615	-0.00586219	0.00467333	0.212359	-0.00566492	0.00706289	0.424242
cg01831962	-0.00461976	0.00866114	0.59484	0.00143338	0.00470318	0.761118	0.00323915	0.00710799	0.6495
cg01831971	0.0102074	0.018108	0.57411	0.0161868	0.00983305	0.102584	-0.021406	0.0148609	0.152586
cg01832005	0.00240341	0.0026911	0.373756	-0.000510492	0.00146132	0.727506	-0.00102408	0.00220852	0.643784
cg01832012	0.00633133	0.0121133	0.602252	-0.000703094	0.00657779	0.915072	-0.0097668	0.00994112	0.328027
cg01832036	0.00284733	0.00467896	0.544085	-0.00278999	0.00254077	0.274564	-0.00292241	0.00383991	0.448248
cg01832079	-0.00658945	0.00969058	0.497942	0.00050798	0.00526219	0.923272	0.00986541	0.00795283	0.217433
cg01832210	0.00169339	0.00997154	0.865462	-0.000929154	0.00541476	0.86407	0.00255048	0.00818341	0.755885
cg01832260	-0.00614425	0.0165642	0.711398	-0.0115233	0.00899469	0.202844	0.00451922	0.0135938	0.740185
cg01832266	-0.00433042	0.0030701	0.161209	0.000404845	0.00166713	0.808582	0.00300072	0.00251956	0.236229
cg01832294	-0.00278463	0.009651	0.773482	0.00236265	0.00524069	0.653002	0.00204361	0.00792035	0.796873
cg01832325	0.00353639	0.00996518	0.723363	0.0010292	0.0054113	0.849507	-0.000863818	0.00817819	0.916073
cg01832346	-0.00994843	0.00920429	0.282129	-0.00120287	0.00499812	0.810264	0.00456035	0.00755374	0.547273
cg01832371	-0.0146721	0.015214	0.33697	0.00464998	0.0082615	0.574683	0.0111372	0.0124857	0.374343
cg01832419	0.00895934	0.0116455	0.443341	-0.00392114	0.00632375	0.536497	-0.00321023	0.00955719	0.737588
cg01832487	-0.00313316	0.00795123	0.694309	-0.0055453	0.00431769	0.201727	0.0060534	0.00652539	0.35561
cg01832492	0.0178486	0.00919752	0.0548669	-0.0055385	0.00499444	0.269878	-0.0136561	0.00754818	0.0731524
cg01832549	-0.00361597	0.0163011	0.824862	0.00275083	0.00885184	0.756568	-0.00502076	0.0133779	0.708159
cg01832586	0.00743628	0.00840193	0.37805	-0.00524747	0.00456242	0.252577	-0.00690641	0.00689527	0.318727
cg01832605	-0.0168465	0.00821339	0.0426326	0.00566775	0.00446005	0.206487	0.00898066	0.00674054	0.185504
cg01832639	0.0132391	0.00675568	0.0525598	-0.00058095	0.00366847	0.874461	-0.00939357	0.00554423	0.0930383
cg01832662	-0.00494001	0.0177787	0.781641	-0.013256	0.00965422	0.172522	0.0147913	0.0145906	0.312923
cg01832665	-0.0551473	0.0701346	0.433379	0.0671857	0.0380846	0.0804884	0.0715852	0.0575579	0.216251
cg01832712	0.00108169	0.0133733	0.935681	-0.00646215	0.00726196	0.375482	0.0103757	0.0109751	0.346537
cg01832737	0.00114794	0.00435785	0.79272	0.000152955	0.0023664	0.948581	-0.0013036	0.00357638	0.716183
cg01832757	-0.00593009	0.00922624	0.521729	0.000522759	0.00501004	0.917088	0.00724902	0.00757176	0.340477
cg01832802	-0.00312908	0.00861141	0.71703	0.00417585	0.00467618	0.373804	-0.000618882	0.00706718	0.930377
cg01832908	0.00124823	0.00808452	0.877579	-0.00319349	0.00439007	0.468505	0.00461579	0.00663478	0.488086
cg01832926	0.00667246	0.0075901	0.381263	-0.000550463	0.00412158	0.893997	-0.0106153	0.00622902	0.0911719
cg01832935	0.0248017	0.0181609	0.174831	0.00929669	0.00986175	0.347899	-0.019963	0.0149042	0.183195
cg01832997	-0.0023273	0.0063204	0.713417	0.00799503	0.00343211	0.0216594	-0.00161164	0.00518701	0.756611
cg01833015	0.0213962	0.0138031	0.12399	0.00155415	0.00749537	0.836122	-0.0172225	0.0113279	0.131288
cg01833024	-0.00385543	0.0118624	0.745788	-0.00422273	0.0064415	0.513482	0.00256142	0.00973515	0.792958
cg01833051	0.00229705	0.00824967	0.781197	-7.94487e-06	0.00447975	0.998588	-0.00625485	0.00677031	0.357579
cg01833052	0.0123683	0.00759755	0.106401	0.00253573	0.00412563	0.540069	-0.00684869	0.00623513	0.274427
cg01833057	-0.0187394	0.0281246	0.506613	0.00460992	0.0152722	0.763337	0.00995575	0.0230812	0.667068
cg01833061	0.0135216	0.00750068	0.0741716	-0.00149328	0.00407302	0.714602	-0.00843608	0.00615563	0.173332
cg01833122	-0.00112148	0.00773073	0.884923	0.00407703	0.00419795	0.333581	0.00152971	0.00634443	0.809918
cg01833196	-0.00141106	0.00310252	0.650142	0.000251611	0.00168474	0.881553	0.00228926	0.00254617	0.370563
cg01833212	0.000544073	0.00337785	0.872333	0.000845629	0.00183424	0.645692	-0.00182361	0.00277212	0.512016
cg01833222	0.011786	0.0126238	0.352538	-0.00676384	0.00685501	0.325955	-0.00614908	0.0103601	0.554041
cg01833234	-0.0333865	0.0280145	0.23592	0.0243066	0.0152124	0.112955	0.0277198	0.0229908	0.230525
cg01833335	-0.0218257	0.0144626	0.134136	-0.00106139	0.00785348	0.892741	0.0355752	0.0118691	0.00336742
cg01833397	-0.00563643	0.00844015	0.505652	0.00308968	0.00458318	0.50164	0.008297	0.00692663	0.233554
cg01833417	0.000778064	0.00326565	0.812125	0.000433707	0.00177331	0.807242	0.00116902	0.00268004	0.66355
cg01833425	-0.00496421	0.013933	0.722305	0.00597752	0.00756591	0.431193	0.00233088	0.0114345	0.83885
cg01833436	0.00514869	0.0124862	0.680886	-0.00438382	0.00678028	0.519267	0.00149399	0.0102471	0.88435
cg01833470	0.00981064	0.0129852	0.451548	-0.0140241	0.00705122	0.0491962	0.00196205	0.0106566	0.854262
cg01833509	0.0402532	0.0185821	0.0324516	-0.0320133	0.0100905	0.0019585	-0.0243196	0.0152499	0.11364
cg01833510	0.00595684	0.00933809	0.524859	0.00649346	0.00507078	0.20304	-0.0121839	0.00766356	0.114738
cg01833521	-0.00184915	0.00665386	0.781606	0.000924579	0.00361319	0.798514	-0.00206745	0.00546067	0.705709
cg01833558	0.00547182	0.0154871	0.724529	-0.0024863	0.00840984	0.768061	-0.00458381	0.0127099	0.719054
cg01833648	0.00625384	0.00731329	0.394336	-0.00552899	0.00397127	0.166655	-0.00438766	0.00600185	0.466302
cg01833649	0.00293441	0.00613611	0.633443	-0.00414984	0.00333204	0.215618	0.000637483	0.00503576	0.899495
cg01833675	-0.00045568	0.00921682	0.960658	0.00520931	0.00500492	0.300233	0.00947265	0.00756403	0.213106
cg01833681	-0.00188346	0.00736282	0.798578	0.00387376	0.00399817	0.334729	0.00137172	0.0060425	0.820835
cg01833689	-0.0144533	0.00980805	0.143441	0.00241742	0.00532597	0.650801	0.0064764	0.00804923	0.422787
cg01833699	-0.0224521	0.025729	0.384761	0.0287784	0.0139714	0.0417766	0.0187635	0.0211152	0.376143
cg01833755	-0.000570178	0.00663933	0.931719	0.00483898	0.00360529	0.182298	-0.00113677	0.00544874	0.835123
cg01833764	0.0373538	0.03875	0.337176	0.00733397	0.0210421	0.728102	-0.0358815	0.0318012	0.261646
cg01833771	-0.00195315	0.00334431	0.5604	-0.000543191	0.00181603	0.765421	0.00248595	0.00274459	0.367042
cg01833890	0.00160338	0.0083338	0.847788	0.00688683	0.00452543	0.130927	-0.00294626	0.00683935	0.667471
cg01833895	-0.00420018	0.0125024	0.737549	0.00436701	0.00678907	0.521407	0.00354793	0.0102604	0.730163
cg01833923	0.00336281	0.00704958	0.634292	-0.00348332	0.00382807	0.364843	0.00136736	0.00578543	0.813604
cg01833951	-0.00574436	0.00366063	0.119467	0.00105219	0.0019878	0.597646	0.00466558	0.0030042	0.123291
cg01833991	0.0014825	0.00814479	0.855904	0.00158342	0.00442279	0.72102	-0.00312316	0.00668424	0.641251
cg01834008	-0.0116711	0.00774322	0.134609	0.000889974	0.00420473	0.832764	0.00740447	0.00635468	0.246459
cg01834010	-0.0025211	0.00478661	0.599463	-0.00242637	0.00259923	0.352608	0.00194084	0.00392826	0.62224
cg01834014	-0.00797671	0.0180483	0.659382	-0.000827377	0.0098006	0.932875	0.00893524	0.0148118	0.547583
cg01834022	0.00631122	0.00777189	0.418513	-0.000233084	0.0042203	0.956056	-0.00740497	0.00637821	0.248164
cg01834027	0.00107871	0.00795985	0.892449	-0.00101248	0.00432237	0.815232	0.00808158	0.00653247	0.218669
cg01834029	-0.00143448	0.0130619	0.912751	0.00222158	0.00709287	0.754712	0.00511182	0.0107196	0.634402
cg01834043	0.0282704	0.0118098	0.0183666	-0.00944385	0.00641297	0.14371	-0.0154909	0.00969202	0.112843
cg01834111	-0.00628706	0.00716122	0.381895	-0.00450113	0.00388869	0.249579	0.00734127	0.00587704	0.214264
cg01834151	-0.000332122	0.00442107	0.940254	-4.40978e-05	0.00240073	0.985378	1.185e-05	0.00362827	0.9974
cg01834160	0.0136333	0.0182004	0.455417	-0.01107	0.00988321	0.265118	-0.000852887	0.0149367	0.954569
cg01834185	0.00723821	0.0064971	0.267679	0.000819034	0.00352806	0.816854	-0.00675519	0.00533202	0.207864
cg01834210	-0.00481792	0.00392304	0.222028	0.00239812	0.0021303	0.262733	0.00206996	0.00321955	0.521605
cg01834305	-0.00378223	0.00999429	0.705834	0.00366679	0.00542711	0.500685	-0.00172878	0.00820208	0.833454
cg01834481	-0.00434815	0.0104644	0.678572	0.000963417	0.00568239	0.86568	0.00933986	0.00858789	0.279166
cg01834526	0.00391827	0.00586684	0.505618	-0.00343531	0.00318582	0.283253	-0.00529845	0.00481478	0.273536
cg01834528	0.00963799	0.0146674	0.512487	-0.00546648	0.0079647	0.493944	-0.00556044	0.0120372	0.645037
cg01834541	0.00317809	0.0120518	0.792503	-0.0101219	0.00654437	0.124819	0.00262731	0.00989062	0.791017
cg01834566	0.00378756	0.00290286	0.194695	-0.000436504	0.00157631	0.782366	-0.00181995	0.00238231	0.446537
cg01834569	0.00231169	0.00894779	0.796617	-0.00473406	0.00485884	0.332036	-0.00294691	0.00734324	0.688971
cg01834614	-2.74126e-05	0.0061871	0.996473	0.00303754	0.00335972	0.367916	-0.00120358	0.00507761	0.813069
cg01834661	-0.00919918	0.0110015	0.404868	0.00231537	0.00597403	0.699082	0.0075769	0.00902865	0.403174
cg01834697	-0.00954133	0.00427874	0.0277823	0.00336951	0.00232345	0.149843	0.00831857	0.00351146	0.0195811
cg01834742	-0.00487932	0.00861202	0.57216	0.00487743	0.00467651	0.299251	-0.000411792	0.00706768	0.953644
cg01834776	0.0251161	0.00897082	0.00604186	0.000658375	0.00487134	0.892738	-0.0242066	0.00736214	0.0013553
cg01834840	-0.00967041	0.0109766	0.380236	0.00469595	0.00596051	0.432482	0.00303717	0.00900821	0.736642
cg01834855	-0.00219905	0.00546341	0.688093	0.000656211	0.00296675	0.825356	0.00377622	0.00448369	0.401497
cg01834856	-0.00739546	0.0165923	0.656678	-0.00334444	0.00900997	0.711208	0.0137547	0.0136169	0.314654
cg01834974	0.00696825	0.0124745	0.577569	0.00557492	0.00677389	0.412288	-0.00264549	0.0102375	0.796572
cg01835013	-0.000296398	0.00743805	0.968286	0.00342607	0.00403902	0.398144	-0.000220879	0.00610423	0.971201
cg01835021	0.0243543	0.0130712	0.0651019	-0.010164	0.00709796	0.15499	-0.00664153	0.0107273	0.537113
cg01835049	0.0049397	0.00540768	0.362998	-0.00516166	0.00293648	0.0815681	-0.000583292	0.00443795	0.895673
cg01835091	-0.00460397	0.00702776	0.513764	0.00778936	0.00381622	0.0436326	-0.0051695	0.00576752	0.372043
cg01835124	-0.010705	0.0175695	0.543588	-0.000293548	0.00954063	0.97551	0.00700481	0.0144189	0.62807
cg01835232	0.0111938	0.00761646	0.144501	0.000575285	0.0041359	0.889629	-0.0063138	0.00625065	0.314663
cg01835241	-0.00610494	0.0072625	0.402389	-0.00110447	0.00394369	0.779957	0.00204484	0.00596017	0.732189
cg01835296	0.017562	0.0166138	0.292795	-0.0139645	0.00902166	0.124523	-0.00857488	0.0136346	0.530714
cg01835319	0.00510014	0.0031781	0.11141	-0.000426341	0.00172578	0.805335	-0.00495209	0.00260819	0.0602287
cg01835326	0.0414635	0.0184164	0.0263445	-0.0129829	0.0100005	0.196928	-0.0291207	0.0151139	0.0565913
cg01835327	0.00360414	0.0086216	0.676736	-0.00369868	0.00468171	0.431212	-0.00656346	0.00707555	0.355632
cg01835368	-0.0075069	0.0169716	0.659125	0.00462087	0.00921593	0.617092	0.00992261	0.0139282	0.477718
cg01835384	0.0292132	0.0156598	0.0647776	-0.0116968	0.00850361	0.171767	-0.00771004	0.0128516	0.549789
cg01835394	0.0117434	0.0195816	0.549929	-0.00654986	0.0106332	0.539179	0.00381641	0.0160701	0.812723
cg01835399	-0.0153366	0.00770305	0.0489622	0.00413013	0.00418292	0.325623	0.00993748	0.00632172	0.118832
cg01835436	0.00139129	0.011136	0.900802	0.0190215	0.00604708	0.00213242	-0.0132614	0.00913905	0.149606
cg01835446	-0.0156725	0.00843139	0.0657243	0.00267242	0.00457842	0.560618	0.0128518	0.00691944	0.0659358
cg01835467	-0.00336692	0.00736033	0.648256	-0.000495537	0.00399681	0.901555	0.00325084	0.00604045	0.591541
cg01835474	0.0320212	0.0160496	0.0484999	-0.0203331	0.00871527	0.0214644	-0.0210224	0.0131715	0.113348
cg01835485	0.00301871	0.0183172	0.869402	0.000690237	0.0099466	0.944802	-0.0103866	0.0150325	0.491056
cg01835489	-0.0117709	0.00618139	0.0594911	0.00467002	0.00335662	0.166947	0.0102376	0.00507292	0.046016
cg01835506	-0.00925304	0.0112842	0.413989	-0.0022626	0.00612754	0.712651	0.00999171	0.00926066	0.282974
cg01835509	0.000195182	0.00881505	0.982375	-0.00130945	0.00478676	0.784938	0.00273696	0.0072343	0.705914
cg01835527	-0.000340965	0.00685738	0.960434	-0.00115001	0.0037237	0.758031	-0.000719616	0.00562769	0.898485
cg01835530	0.00295536	0.00745597	0.692597	-0.00294198	0.00404875	0.46899	-0.00485212	0.00611894	0.429504
cg01835576	0.000510837	0.00509993	0.920395	-0.00291691	0.00276937	0.294523	0.00464926	0.0041854	0.269064
cg01835580	-0.0149517	0.00735585	0.0444993	0.00398518	0.00399438	0.320617	0.0053426	0.00603678	0.378082
cg01835604	0.0178083	0.0166457	0.287031	-0.00198169	0.00903894	0.82687	-0.0214208	0.0136607	0.11974
cg01835620	0.0111207	0.0131733	0.400398	-0.00966094	0.00715339	0.179615	-0.00348149	0.010811	0.74804
cg01835635	0.00322602	0.00646356	0.618699	0.00134055	0.00350985	0.703244	0.000490023	0.00530449	0.926565
cg01835656	-0.000105828	0.00925494	0.990897	-0.00567774	0.00502563	0.261036	-0.000710109	0.00759531	0.925682
cg01835665	9.27842e-05	0.00449258	0.98356	0.00400269	0.00243957	0.103708	-0.0022105	0.00368696	0.550043
cg01835695	-0.00502117	0.00838262	0.550407	9.13393e-05	0.00455194	0.984027	0.00608938	0.00687942	0.378002
cg01835725	-0.000211562	0.00459257	0.963341	0.00077323	0.00249386	0.757107	-0.00418231	0.00376901	0.269567
cg01835732	0.0507871	0.0196682	0.0111315	-0.0309681	0.0106803	0.00451257	-0.0315082	0.0161413	0.0534769
cg01835742	-0.00207901	0.00362884	0.567873	-0.000508812	0.00197054	0.796727	0.00363759	0.0029781	0.224529
cg01835766	-0.00095076	0.00339116	0.779725	0.00190229	0.00184147	0.303858	0.000678784	0.00278305	0.807763
cg01835854	0.00764842	0.0169036	0.651819	-0.00324356	0.00917901	0.724489	-0.00716455	0.0138724	0.606569
cg01835922	0.0148241	0.0981174	0.880185	0.0459866	0.0532798	0.389952	-0.108988	0.0805226	0.178667
cg01835926	0.0154727	0.0149778	0.30385	0.0065453	0.00813326	0.422695	-0.00342351	0.0122919	0.781138
cg01835944	0.00785491	0.00875504	0.371579	-0.00882559	0.00475417	0.0660743	0.00350882	0.00718506	0.626274
cg01835962	-0.0170786	0.0140286	0.226052	0.023099	0.00761781	0.0030279	0.0110561	0.0115129	0.339
cg01836011	-0.00347916	0.0096002	0.717744	0.00335523	0.00521311	0.521165	0.00169387	0.00787865	0.830169
cg01836018	-0.0223207	0.0185183	0.230662	-0.0046017	0.0100558	0.648131	0.0104019	0.0151975	0.495132
cg01836044	-0.0011443	0.00232473	0.623538	-0.00191682	0.00126238	0.131777	0.00230799	0.00190785	0.228975
cg01836056	0.00341171	0.00991115	0.731331	0.00937396	0.00538196	0.08435	-0.00903544	0.00813385	0.269058
cg01836096	0.000809395	0.00764469	0.915873	-0.00184104	0.00415123	0.658281	0.000955441	0.00627382	0.879237
cg01836116	-0.0013565	0.00874058	0.876951	0.00273575	0.00474632	0.565526	-0.00339827	0.00717319	0.63662
cg01836137	-0.0257482	0.0285311	0.368784	0.000444559	0.015493	0.97716	0.0293964	0.0234148	0.211972
cg01836178	-0.00656998	0.00996043	0.510884	0.00382644	0.00540872	0.480779	0.00626429	0.00817429	0.445116
cg01836197	-0.0174025	0.0194133	0.371987	-0.000274013	0.0105418	0.97931	0.00987104	0.0159321	0.536822
cg01836199	-0.00528913	0.00810037	0.515151	-0.00125964	0.00439867	0.775135	-0.00146742	0.00664779	0.825706
cg01836293	0.00912483	0.00718659	0.20687	-0.000866466	0.00390247	0.824702	-0.0068647	0.00589786	0.246971
cg01836353	0.00637314	0.00988511	0.52045	-0.00138149	0.00536782	0.797378	-0.00275633	0.00811248	0.734682
cg01836438	-0.00327658	0.0228496	0.886238	0.00954903	0.0124078	0.443187	-0.00508982	0.0187521	0.786572
cg01836441	-0.00276149	0.00208883	0.188902	0.000726994	0.00113428	0.522901	0.00052369	0.00171425	0.760569
cg01836455	-0.0733995	0.0861585	0.396114	0.0376006	0.0467859	0.423318	0.0486061	0.0707083	0.493266
cg01836567	-0.00375373	0.0152352	0.805844	0.0105615	0.00827306	0.204428	-0.00551104	0.0125032	0.660245
cg01836572	-0.00188011	0.0030175	0.534529	-8.47978e-05	0.00163856	0.958821	0.00178525	0.00247639	0.472495
cg01836612	-0.00878863	0.015183	0.563877	-0.00522102	0.0082447	0.527879	0.00569426	0.0124603	0.648579
cg01836622	-0.000158589	0.00289197	0.956367	-0.00040538	0.0015704	0.796783	-6.08836e-05	0.00237337	0.979581
cg01836682	0.00629763	0.00727189	0.388362	-0.00409431	0.00394879	0.302079	-0.00562987	0.00596787	0.347563
cg01836687	0.00215628	0.010226	0.833385	-0.00478148	0.00555292	0.39107	-0.00775439	0.00839223	0.35751
cg01836700	-0.00591216	0.00771336	0.445031	0.00216267	0.00418852	0.606659	0.00413978	0.00633018	0.514493
cg01836719	-0.0130261	0.0089912	0.150248	0.00273223	0.00488241	0.576885	0.00518789	0.00737887	0.483495
cg01836724	0.0159853	0.0182299	0.382467	-0.0110488	0.00989923	0.266801	-0.00854739	0.0149609	0.568951
cg01836726	-0.017327	0.00835623	0.040457	0.00216696	0.00453761	0.633913	0.0163152	0.00685776	0.0190783
cg01836757	0.0070296	0.00723688	0.333501	-0.00277924	0.00392978	0.480921	-0.00079683	0.00593913	0.893517
cg01836835	-0.0191609	0.0228077	0.40267	0.00883931	0.0123851	0.47692	0.00330284	0.0187178	0.860261
cg01836858	-0.0054713	0.00731774	0.456251	0.00117159	0.00397369	0.768674	0.00857813	0.0060055	0.156016
cg01836906	0.0557445	0.0683584	0.416563	-0.0139817	0.03712	0.707151	0.0114771	0.0561001	0.838277
cg01836910	-0.0300812	0.018804	0.112527	0.010235	0.0102109	0.318373	0.0220383	0.015432	0.156098
cg01836913	-0.00248739	0.00232013	0.286027	0.000503064	0.00125988	0.69045	0.0022396	0.00190408	0.242049
cg01836936	0.0067004	0.00307398	0.0314103	-0.00358087	0.00166924	0.0341354	-0.00413886	0.00252274	0.103733
cg01836943	0.0128449	0.0205808	0.533839	0.00809868	0.0111758	0.470197	-0.0235567	0.0168901	0.165916
cg01836954	0.0461013	0.0151299	0.00289379	-0.0042022	0.00821583	0.610043	-0.0413215	0.0124167	0.00119071
cg01836992	-0.00387159	0.00663415	0.560695	-0.00164491	0.00360249	0.648856	0.00599653	0.00544449	0.273129
cg01837016	-0.0258608	0.0396162	0.515258	0.0188312	0.0215125	0.383283	0.0330174	0.0325121	0.312076
cg01837113	-0.012977	0.0107052	0.228026	-0.00042068	0.00581313	0.942441	0.00687078	0.00878548	0.435859
cg01837198	0.00700873	0.00709218	0.325207	-0.0047901	0.0038512	0.21622	-0.00742408	0.00582038	0.204808
cg01837218	-0.000766791	0.0180289	0.966152	-0.00535215	0.00979004	0.585697	0.00904912	0.0147959	0.542065
cg01837269	0.000325936	0.00373791	0.930673	-0.00321233	0.00202976	0.11638	0.000859441	0.00306761	0.779876
cg01837272	0.0068537	0.0232541	0.768755	0.00610896	0.0126275	0.629501	-0.0146561	0.0190841	0.444148
cg01837275	-0.0108413	0.00687052	0.117449	0.00630053	0.00373084	0.094096	0.00429752	0.00563848	0.447585
cg01837280	0.0325043	0.0136739	0.0191756	-0.00666203	0.00742519	0.371561	-0.0262276	0.0112218	0.0212384
cg01837303	-0.0104777	0.0152555	0.493645	0.00366955	0.00828408	0.658661	0.00631853	0.0125199	0.614793
cg01837320	0.0193665	0.0120432	0.110682	-0.00638679	0.00653969	0.3309	-0.0182457	0.00988354	0.0675705
cg01837362	-0.00270374	0.0312828	0.931283	-0.00460427	0.0169872	0.786866	0.000117912	0.025673	0.996344
cg01837364	-0.00646534	0.0115271	0.576018	0.00224685	0.00625945	0.720318	0.00398348	0.00946	0.674514
cg01837365	-0.00248008	0.00714035	0.729005	0.00511638	0.00387736	0.189724	-0.00404917	0.00585991	0.491025
cg01837367	0.0198945	0.00806678	0.0151983	-0.00637528	0.00438043	0.148406	-0.0141736	0.00662022	0.034485
cg01837375	-0.00196057	0.0133585	0.883586	-0.00676704	0.00725395	0.352927	0.0100873	0.010963	0.359522
cg01837410	-0.0029896	0.00545216	0.584574	0.00317176	0.00296064	0.286375	0.000707871	0.00447446	0.874587
cg01837413	0.0395022	0.0171783	0.0233623	-0.0113841	0.0093282	0.224923	-0.024934	0.0140979	0.0797265
cg01837435	0.0218848	0.0241194	0.366205	-0.000739866	0.0130974	0.955054	-0.010549	0.0197943	0.595154
cg01837485	-0.000371023	0.00197346	0.851218	-0.000808276	0.00107163	0.45231	-0.000198202	0.00161957	0.902822
cg01837492	-0.0201925	0.0165508	0.225064	0.0126417	0.00898746	0.162367	0.016049	0.0135829	0.239927
cg01837497	-0.00120334	0.0123266	0.922411	6.38895e-05	0.00669361	0.992402	-0.00198583	0.0101162	0.844735
cg01837523	-0.0080013	0.0113581	0.482636	0.00546145	0.00616768	0.377821	0.0129042	0.00932131	0.169045
cg01837533	0.0240327	0.0185857	0.198695	0.00120574	0.0100924	0.905121	-0.0170992	0.0152528	0.264707
cg01837574	0.00337027	0.0117098	0.77403	0.000211314	0.00635869	0.97355	-0.0070469	0.00960999	0.464942
cg01837630	0.00851719	0.00312506	0.007473	-0.000370991	0.00169697	0.827352	-0.00705451	0.00256466	0.00695612
cg01837631	-0.0184932	0.00980149	0.0618267	0.00566018	0.00532242	0.289902	0.00976007	0.00804385	0.227592
cg01837657	0.00107654	0.0216886	0.960502	-0.00579887	0.0117774	0.623436	0.00525611	0.0177993	0.768323
cg01837661	0.000240151	0.0128783	0.985156	-0.0107093	0.00699316	0.128543	0.000779819	0.0105689	0.941316
cg01837689	-0.00263144	0.00343179	0.444852	0.00311118	0.00186354	0.0978613	0.000691198	0.00281639	0.806589
cg01837719	-0.00428368	0.0048721	0.381195	-0.00142811	0.00264565	0.59043	0.00807229	0.00399842	0.045933
cg01837777	0.000104508	0.00228244	0.963562	0.00178515	0.00123941	0.152619	-0.00055244	0.00187315	0.768606
cg01837788	-0.00303092	0.00820098	0.712406	-0.00427748	0.0044533	0.338901	0.00277489	0.00673035	0.680925
cg01837804	-9.41672e-05	0.0185972	0.995969	-0.000450007	0.0100987	0.964538	-0.00825078	0.0152623	0.589877
cg01837846	0.00589323	0.00833201	0.480876	-0.000739952	0.00452446	0.870389	-0.00246211	0.00683789	0.719486
cg01837848	-0.000290232	0.00800836	0.971156	-0.00560091	0.00434871	0.200467	0.00365423	0.00657227	0.579335
cg01837879	-0.00541335	0.0110817	0.626172	0.00518503	0.0060176	0.390757	-6.93152e-05	0.00909449	0.993933
cg01837901	0.00522556	0.00636742	0.413608	-0.00107924	0.00345764	0.755532	-0.00606161	0.00522559	0.248566
cg01837969	0.00535108	0.00351433	0.130718	-0.00067373	0.00190836	0.724733	-0.00742899	0.00288413	0.0113266
cg01838004	-0.0352199	0.021199	0.0994814	0.000919259	0.0115115	0.936497	0.0147105	0.0173975	0.399639
cg01838114	0.00430455	0.0100159	0.668201	0.00223415	0.00543882	0.682034	-0.00198832	0.00821978	0.809313
cg01838137	-0.0153904	0.0194928	0.431493	0.00091894	0.010585	0.930976	0.00591969	0.0159973	0.712062
cg01838251	-0.00073046	0.00870811	0.933302	-0.00112938	0.00472869	0.811677	0.00373481	0.00714654	0.602301
cg01838287	-0.00338793	0.00379149	0.373508	0.00133889	0.00205886	0.516849	0.00290199	0.00311159	0.353048
cg01838317	0.0033897	0.00283936	0.235114	-0.0028959	0.00154183	0.0629991	-0.00117613	0.00233019	0.614756
cg01838380	-0.00220909	0.0026238	0.401648	0.00282607	0.00142478	0.0498016	-0.000330388	0.00215329	0.878337
cg01838385	0.010102	0.00979728	0.304754	-0.0157781	0.00532013	0.00370394	-0.00597066	0.0080404	0.459317
cg01838419	0.000572328	0.00240741	0.812528	0.000111278	0.00130727	0.932319	0.00119055	0.0019757	0.548017
cg01838443	-0.0111387	0.0155159	0.474346	-0.00442243	0.00842544	0.600716	0.0133683	0.0127335	0.296087
cg01838497	-0.0175537	0.0154326	0.257824	0.0154921	0.00838023	0.0671948	0.00157991	0.0126652	0.900953
cg01838523	0.00532657	0.0136845	0.69785	-0.00875318	0.00743096	0.241365	-0.0091089	0.0112305	0.419069
cg01838544	-0.00792749	0.0116244	0.496692	-0.00156225	0.0063123	0.804988	0.00835491	0.00953988	0.383054
cg01838596	0.0162964	0.0200516	0.418133	-0.017826	0.0108885	0.104458	-0.00337282	0.0164559	0.837981
cg01838648	0.00164167	0.0100459	0.870489	-0.0057383	0.00545511	0.295145	0.0069992	0.0082444	0.397745
cg01838658	-0.00572942	0.00405884	0.160893	-0.00169879	0.00220404	0.442498	0.00317281	0.003331	0.342926
cg01838728	0.000340949	0.0239596	0.988672	0.00902837	0.0130106	0.489192	0.0212644	0.0196631	0.281869
cg01838749	0.00143843	0.0109203	0.895446	-0.000734203	0.00592994	0.901689	0.00234389	0.00896201	0.794168
cg01838756	0.00987449	0.00726289	0.176743	-0.00484882	0.0039439	0.221527	-0.0104923	0.00596048	0.0811358
cg01838759	-0.00364023	0.00879657	0.679809	-0.00547295	0.00477672	0.254384	0.00350063	0.00721914	0.628705
cg01838780	0.00450339	0.00770733	0.560215	0.000130673	0.00418524	0.975149	-0.00590138	0.00632522	0.352868
cg01838863	0.00469575	0.0181756	0.796617	-0.00148326	0.00986976	0.880817	0.0014028	0.0149163	0.925245
cg01838868	0.0062875	0.00828246	0.449396	-0.00195008	0.00449755	0.665438	-0.00676838	0.00679722	0.321554
cg01838916	0.015501	0.0195129	0.428674	-0.00312371	0.0105959	0.768699	-0.010261	0.0160137	0.523011
cg01838917	-0.0128432	0.0108446	0.238852	9.06252e-05	0.00588885	0.987749	0.00958206	0.00889992	0.283995
cg01838923	0.000444975	0.00953657	0.962869	0.00635735	0.00517856	0.222206	-0.00948289	0.00782644	0.228243
cg01838941	0.0152339	0.00827021	0.0681649	-0.00560195	0.0044909	0.2149	-0.0143505	0.00678717	0.0367436
cg01838946	0.0145795	0.0182945	0.427205	-0.00118865	0.00993429	0.904978	-0.00634257	0.0150139	0.673523
cg01838965	-0.00157528	0.00926103	0.865246	0.000953616	0.00502893	0.849952	0.00189764	0.00760031	0.803301
cg01838971	0.00344463	0.00817878	0.674455	0.00198802	0.00444125	0.655303	-0.0107573	0.00671213	0.111878
cg01838997	0.00525561	0.0091607	0.567333	-0.00356857	0.00497445	0.474661	-0.00519842	0.00751797	0.490729
cg01839003	0.0100375	0.00910895	0.272895	-0.00481553	0.00494635	0.332416	-0.00631528	0.0074755	0.400058
cg01839030	0.00210091	0.00262953	0.42603	-0.000661507	0.00142789	0.644082	-0.00221824	0.00215799	0.306244
cg01839061	-0.000451982	0.0364796	0.990137	-0.000193193	0.0198092	0.992236	-0.0132065	0.0299379	0.659985
cg01839103	0.00811747	0.00930125	0.384712	-0.000155142	0.00505078	0.975551	-0.0100139	0.00763332	0.192296
cg01839123	0.00768588	0.0118406	0.517618	-0.00450813	0.00642968	0.484694	-0.00610422	0.00971729	0.531187
cg01839131	-4.63243e-05	0.00204723	0.981988	0.000128909	0.00111169	0.907898	-0.0012292	0.00168012	0.465957
cg01839195	-0.00968829	0.00766335	0.208817	0.00648597	0.00416136	0.121959	0.00214045	0.00628913	0.734249
cg01839217	0.0021702	0.00520946	0.677792	0.00187136	0.00282885	0.509657	-0.00502745	0.00427529	0.24216
cg01839264	0.0126175	0.00847028	0.139186	-0.0133013	0.00459954	0.00461613	-0.0102804	0.00695136	0.142023
cg01839271	-0.0122451	0.00640181	0.0583802	0.00527945	0.00347632	0.131709	0.0126947	0.00525381	0.0173261
cg01839297	0.000497709	0.00307625	0.871768	0.000358272	0.00167047	0.830575	0.000579584	0.00252461	0.818849
cg01839313	-0.00809255	0.00714422	0.259786	0.00318242	0.00387946	0.413805	0.00695916	0.00586309	0.237807
cg01839373	0.0121368	0.011989	0.313605	0.00172515	0.00651029	0.791515	-0.012257	0.00983911	0.215506
cg01839396	-0.00365191	0.00401311	0.364815	-0.000801554	0.0021792	0.713715	0.00202083	0.00329347	0.540754
cg01839401	-0.00848537	0.0072257	0.242798	-8.29323e-05	0.0039237	0.983175	0.00660498	0.00592996	0.267779
cg01839414	0.00383666	0.00918056	0.676827	-0.0022462	0.00498524	0.653186	-0.00809774	0.00753427	0.284822
cg01839430	-0.0028294	0.00405943	0.487276	-0.000144209	0.00220436	0.947958	-0.000464847	0.00333148	0.889285
cg01839452	0.0116432	0.0154049	0.451377	0.00980088	0.00836516	0.243877	-0.0129488	0.0126424	0.307971
cg01839464	-0.00301599	0.00349905	0.390592	0.00142108	0.00190006	0.456107	0.00134813	0.00287158	0.63966
cg01839478	0.00475086	0.00716081	0.508428	-0.00478105	0.00388847	0.221491	-0.00188038	0.00587671	0.749597
cg01839492	0.0108536	0.0102663	0.292733	0.0120469	0.00557479	0.0328667	-0.011576	0.00842528	0.172246
cg01839565	0.000624906	0.0133927	0.962869	0.0104116	0.0072725	0.155083	-0.0201214	0.010991	0.0698508
cg01839603	-0.00170082	0.0175644	0.923035	0.0120259	0.00953783	0.210024	0.00113387	0.0144147	0.937445
cg01839639	-0.0254095	0.0125158	0.0447499	0.0170748	0.00679634	0.0134436	0.0157549	0.0102714	0.127935
cg01839642	0.00685769	0.00839875	0.415972	0.00540643	0.0045607	0.238398	-0.00639004	0.00689266	0.355915
cg01839657	0.0012657	0.0019322	0.513799	0.000127932	0.00104922	0.903177	-0.00242198	0.00158571	0.129536
cg01839665	0.000934972	0.00270111	0.729896	0.000591641	0.00146676	0.687462	-0.00107904	0.00221674	0.62739
cg01839674	-0.00153235	0.0204137	0.9403	-0.00900514	0.0110851	0.418335	0.00314817	0.016753	0.851288
cg01839688	-0.00359835	0.00247809	0.14933	0.000841255	0.00134566	0.533158	0.00271489	0.00203371	0.18465
cg01839691	-0.00759899	0.0202489	0.708175	-0.00475786	0.0109956	0.666074	0.0087466	0.0166178	0.599711
cg01839742	0.00665511	0.0078339	0.397433	-0.000801927	0.00425397	0.850822	-0.010993	0.0064291	0.0901081
cg01839793	0.0157738	0.00768925	0.0426026	-0.000802236	0.00417542	0.847992	-0.00798842	0.00631038	0.208218
cg01839806	0.000451059	0.00721321	0.950252	0.00256415	0.00391692	0.514071	0.00101895	0.00591971	0.863653
cg01839850	-0.000203523	0.0027491	0.941119	-0.000157956	0.00149282	0.915925	7.47261e-05	0.00225612	0.973638
cg01839860	0.0196795	0.0130304	0.13384	-0.00856043	0.00707579	0.228942	-0.0181811	0.0106938	0.0919258
cg01839898	-0.0232125	0.010428	0.0280543	0.00590693	0.00566263	0.299169	0.0102912	0.00855803	0.231743
cg01839902	-0.00784146	0.010401	0.452513	-0.00312755	0.00564797	0.580876	0.00583844	0.00853588	0.495421
cg01839934	-0.0105178	0.017651	0.552481	0.00294528	0.00958484	0.759207	0.0127264	0.0144857	0.381562
cg01839954	-0.00122297	0.0126018	0.922865	-0.00667483	0.00684302	0.331492	0.0091745	0.010342	0.376953
cg01839983	0.0307632	0.0183449	0.096395	-0.0186366	0.00996167	0.0640258	-0.00789908	0.0150552	0.600866
cg01839993	-0.000544317	0.00632016	0.931524	-0.000937534	0.00343198	0.78523	-0.00326737	0.00518681	0.530041
cg01840020	0.00155877	0.00403715	0.700164	-0.00305848	0.00219226	0.165788	0.0021208	0.00331319	0.523433
cg01840055	0.0116427	0.0133875	0.386374	0.0048031	0.00726969	0.510185	-0.0198863	0.0109868	0.0730233
cg01840115	0.00206296	0.00250311	0.411633	-0.000774829	0.00135924	0.569809	-0.0022022	0.00205424	0.286056
cg01840128	0.000336837	0.00519112	0.948382	-0.00324221	0.00281889	0.252567	-0.00180363	0.00426023	0.672856
cg01840183	-0.0209092	0.0285497	0.465494	-0.00903996	0.0155031	0.561015	0.0246159	0.0234301	0.295739
cg01840215	-0.00109839	0.00250747	0.66221	-0.00128262	0.00136161	0.348264	-0.000242399	0.00205782	0.906446
cg01840268	0.00347461	0.00337236	0.305121	0.000771338	0.00183126	0.674427	-0.00160774	0.00276762	0.562489
cg01840281	-0.00443146	0.0121529	0.716079	0.00269862	0.00659929	0.683389	0.00523363	0.00997362	0.600815
cg01840333	-0.00412517	0.0119697	0.731027	0.0118435	0.00649979	0.0711516	-0.00304111	0.00982324	0.757463
cg01840345	0.00860241	0.00822788	0.298075	-0.00515064	0.00446791	0.251489	-0.00531912	0.00675243	0.432547
cg01840401	-0.0126238	0.0151116	0.40532	-0.00130579	0.00820592	0.87386	-0.00184438	0.0124017	0.882048
cg01840419	0.00300184	0.00631658	0.635564	0.00118578	0.00343004	0.730225	-0.00489216	0.00518387	0.347378
cg01840480	0.0016608	0.0115576	0.886002	0.000192469	0.006276	0.97559	0.00328167	0.00948501	0.730015
cg01840508	0.128059	0.0643441	0.0490469	-0.0458035	0.0349402	0.192617	-0.123821	0.0528057	0.0208288
cg01840575	-0.000688773	0.00393619	0.861414	-0.00237876	0.00213744	0.268176	0.000210216	0.00323034	0.948232
cg01840591	-0.00699837	0.00894744	0.435799	-0.000992162	0.00485865	0.83857	0.00280553	0.00734296	0.703146
cg01840663	0.00429565	0.0112876	0.704262	-0.000872446	0.00612942	0.887074	0.0080838	0.0092635	0.384754
cg01840724	-0.0262452	0.0167259	0.119489	0.0033017	0.00908254	0.716913	0.0184846	0.0137266	0.180868
cg01840740	0.00153275	0.0095218	0.87241	0.000253438	0.00517054	0.960996	-0.00808527	0.00781432	0.30309
cg01840803	0.00249612	0.003573	0.486272	-0.000325419	0.00194021	0.867109	-0.000303858	0.00293228	0.917656
cg01840855	0.000652654	0.020044	0.974084	0.00893341	0.0108843	0.413559	-0.0171212	0.0164496	0.300238
cg01840860	-0.0179909	0.018549	0.33422	0.0128917	0.0100725	0.203276	0.000805891	0.0152227	0.957876
cg01840889	0.00100954	0.00867044	0.90752	0.00387754	0.00470823	0.411968	-0.006226	0.00711562	0.383493
cg01840965	-0.0253703	0.0284229	0.37402	-0.0231971	0.0154342	0.135714	0.0193901	0.023326	0.407625
cg01840978	-0.0110476	0.00496776	0.0282003	0.00700179	0.0026976	0.0107317	0.00678636	0.00407692	0.0988426
cg01841021	-0.0144013	0.00780015	0.0675387	-0.000679096	0.00423564	0.872916	0.0139679	0.0064014	0.0312366
cg01841050	-0.00583688	0.0135585	0.667677	0.0150365	0.00736255	0.0435143	-0.0112129	0.0111271	0.315805
cg01841118	-0.00451799	0.00368273	0.222516	0.00122711	0.0019998	0.540737	0.00316518	0.00302233	0.297273
cg01841209	-0.0019339	0.00294098	0.512188	-0.000820529	0.00159701	0.608429	0.00402124	0.00241359	0.0985426
cg01841296	0.0107055	0.00907864	0.240865	-0.00310633	0.00492989	0.529935	-0.00549828	0.00745063	0.462109
cg01841306	0.0103485	0.00993324	0.299787	-0.0081025	0.00539396	0.135925	-0.00686889	0.00815197	0.401278
cg01841312	-0.0033635	0.0215287	0.876135	-0.01236	0.0116905	0.292704	-0.00241031	0.0176681	0.891737
cg01841354	-0.0272164	0.0192522	0.160281	0.00777998	0.0104544	0.458351	0.00864978	0.0157998	0.585172
cg01841368	0.00241211	0.00750476	0.748509	0.00321046	0.00407524	0.43251	0.000208395	0.00615898	0.973069
cg01841415	0.0194796	0.0114934	0.0929329	-0.00250333	0.00624116	0.689125	-0.0135077	0.00943236	0.154962
cg01841471	-0.00697375	0.00986904	0.481291	-0.000784333	0.00535909	0.883909	-0.00194168	0.00809929	0.810982
cg01841520	0.0124001	0.0078288	0.116086	-0.00227014	0.0042512	0.594419	-0.0147092	0.00642491	0.0239644
cg01841523	0.000695755	0.00573844	0.903719	0.000606215	0.00311609	0.846109	-0.00347106	0.0047094	0.462661
cg01841608	-0.00107659	0.00315921	0.73392	-0.000171229	0.00171552	0.920675	0.00111973	0.00259269	0.666675
cg01841641	0.00457126	0.00519436	0.380755	0.00165817	0.00282065	0.557827	-0.00245742	0.00426289	0.565476
cg01841651	-0.00353672	0.00702073	0.615441	-0.00154115	0.00381241	0.686817	0.0018265	0.00576175	0.751841
cg01841695	-0.0183765	0.0120185	0.129129	0.00115709	0.00652627	0.859601	0.0135938	0.00986326	0.170932
cg01841696	0.00916937	0.00862158	0.289867	-0.00915792	0.0046817	0.0529875	-0.00835568	0.00707553	0.240179
cg01841758	0.000699658	0.00237358	0.768726	-0.00133939	0.00128891	0.301004	-0.000900415	0.00194794	0.644823
cg01841762	0.00197464	0.0134585	0.883621	-0.00616094	0.00730823	0.40105	-0.0097092	0.011045	0.381288
cg01841772	0.0285532	0.0223739	0.204579	-0.0108741	0.0121495	0.37273	-0.0327235	0.0183618	0.077483
cg01841797	-0.00588723	0.0137062	0.668377	0.0104	0.00744274	0.165123	0.000561009	0.0112483	0.960313
cg01841820	0.00756722	0.0156604	0.629908	0.0120464	0.00850391	0.159433	0.00185734	0.0128521	0.885357
cg01841825	-0.0357242	0.0184795	0.0557841	0.0126492	0.0100347	0.21014	0.0262967	0.0151657	0.0857267
cg01841828	0.00569063	0.00246555	0.0228663	-0.00248809	0.00133885	0.0657881	-0.00333583	0.00202342	0.102081
cg01841839	-0.0210218	0.0303814	0.490439	0.00313664	0.0164977	0.849562	0.0347755	0.0249333	0.165905
cg01841868	-0.00611893	0.00635774	0.337941	0.000142265	0.00345239	0.967205	0.00707128	0.00521765	0.178111
cg01841929	0.0139943	0.0130949	0.287553	-0.00250138	0.00711082	0.725683	-0.0149313	0.0107467	0.167521
cg01842067	0.0241237	0.0173461	0.167115	0.00444593	0.00941927	0.637859	-0.0253018	0.0142355	0.0782706
cg01842095	0.0345862	0.0158379	0.0311036	0.000111677	0.00860033	0.989663	-0.0366677	0.0129978	0.00568024
cg01842123	-0.0105651	0.0104459	0.314038	-0.000619173	0.00567234	0.913277	0.00686952	0.00857271	0.424671
cg01842146	-0.0179951	0.0084691	0.0358425	0.00424046	0.0045989	0.358515	0.0165885	0.00695039	0.0187074
cg01842173	0.01817	0.00837852	0.0322634	-0.00842653	0.00454971	0.0666928	-0.0167713	0.00687606	0.0163232
cg01842276	0.0217273	0.0198699	0.276572	-0.00271875	0.0107898	0.801531	-0.00557728	0.0163067	0.732986
cg01842285	0.00480785	0.00675821	0.478337	-0.00186164	0.00366985	0.612974	-0.00557797	0.00554631	0.316763
cg01842296	0.0125407	0.00940849	0.185314	-0.00334086	0.00510901	0.514532	-0.010775	0.00772133	0.165682
cg01842314	0.00430118	0.019712	0.827677	-0.0118273	0.010704	0.271597	0.00020886	0.0161772	0.989722
cg01842321	0.0359406	0.0263075	0.174671	-0.0193605	0.0142855	0.178114	-0.00938757	0.02159	0.664551
cg01842395	-0.0047502	0.00411559	0.250921	-0.00123096	0.00223485	0.582887	0.00199934	0.00337757	0.555101
cg01842444	0.0116847	0.00836698	0.165368	-0.00228929	0.00454345	0.615362	-0.0108885	0.00686658	0.115674
cg01842473	0.00333614	0.00422267	0.431196	0.000345592	0.002293	0.880475	-0.00129268	0.00346545	0.709852
cg01842608	0.000214418	0.00680653	0.974926	0.00381882	0.00369609	0.303774	-0.00621857	0.00558596	0.268028
cg01842624	-0.01474	0.0114476	0.200586	0.00641742	0.0062163	0.304171	0.0116704	0.00939479	0.216797
cg01842700	-0.0157422	0.00970636	0.107699	-0.000817863	0.00527076	0.876972	0.0150375	0.00796578	0.0616934
cg01842720	-0.000372845	0.0123238	0.975919	-0.000431365	0.0066921	0.948722	-0.0012693	0.0101139	0.900356
cg01842741	-0.00999624	0.0169552	0.55669	0.00843461	0.00920705	0.361616	0.0216434	0.0139148	0.122716
cg01842756	0.0302949	0.0187255	0.10856	-0.0155105	0.0101683	0.130036	-0.0190485	0.0153675	0.217787
cg01842774	0.0206819	0.018141	0.256736	0.00575773	0.00985092	0.56009	-0.017547	0.0148879	0.241096
cg01842807	0.00531382	0.0136834	0.698515	-0.0104103	0.00743039	0.164016	-0.0013692	0.0112297	0.903179
cg01842837	-0.0170556	0.011619	0.144984	0.00548221	0.00630938	0.386795	0.00600927	0.00953547	0.529869
cg01842856	0.0127832	0.0102078	0.213115	-0.00569367	0.00554303	0.306591	-0.00144847	0.00837728	0.863044
cg01842867	-0.0016567	0.00700216	0.813409	-0.00198786	0.00380232	0.602163	0.00232381	0.00574651	0.686714
cg01842948	0.0296019	0.0101272	0.0042092	-0.0101793	0.0054993	0.0668504	-0.0173265	0.00831119	0.039409
cg01842951	0.00150071	0.0077199	0.846225	0.00315808	0.00419207	0.452852	-0.00390212	0.00633554	0.539227
cg01842968	0.0225977	0.0110467	0.043176	0.00878273	0.00599858	0.146009	-0.0211484	0.00906575	0.0214786
cg01842996	0.0018424	0.00738322	0.803409	-0.000594799	0.00400924	0.882333	-0.00224563	0.00605923	0.711638
cg01843018	-0.0170391	0.014409	0.239545	0.00786298	0.00782437	0.317134	0.00918561	0.0118251	0.438951
cg01843020	-0.00976813	0.00480533	0.0444839	0.00102857	0.00260939	0.69421	0.0026954	0.00394362	0.495738
cg01843021	-0.0121437	0.00910306	0.184952	-0.00457988	0.00494315	0.356209	0.0127925	0.00747067	0.0896466
cg01843034	0.00456248	0.00542709	0.402347	-0.00131758	0.00294702	0.655691	-0.00411359	0.00445388	0.357718
cg01843058	-0.00360439	0.00217065	0.099659	0.000728025	0.00117871	0.538085	0.00239769	0.0017814	0.181084
cg01843127	0.00105053	0.0303076	0.972412	-0.0167187	0.0164576	0.311923	0.0127809	0.0248727	0.608386
cg01843131	0.00247764	0.00368667	0.502959	-0.00178718	0.00200194	0.373955	0.00102019	0.00302557	0.736616
cg01843148	0.0139194	0.0142525	0.330898	-0.00898468	0.00773943	0.248197	-0.0091729	0.0116967	0.434592
cg01843164	-0.00177412	0.00226733	0.435619	0.000919582	0.00123121	0.456721	-4.82433e-05	0.00186074	0.979363
cg01843189	-0.0159808	0.0215837	0.460628	0.000269366	0.0117204	0.981706	0.0108871	0.0177132	0.540069
cg01843264	0.00421051	0.0158554	0.791077	0.00341118	0.0086098	0.692727	0.00199527	0.0130121	0.878412
cg01843367	-0.00149016	0.00626078	0.812313	0.000459783	0.00339973	0.892669	0.000521379	0.00513807	0.919359
cg01843418	-0.0113219	0.0194684	0.562056	0.0132262	0.0105717	0.213557	0.00937217	0.0159772	0.558678
cg01843459	-0.00206785	0.0178579	0.908026	-2.1762e-05	0.0096972	0.998213	-0.000112772	0.0146555	0.993874
cg01843489	-0.000517837	0.0195577	0.978925	-0.0065518	0.0106202	0.538564	0.00824144	0.0160505	0.608654
cg01843506	0.00047496	0.0109666	0.965533	0.00609544	0.0059551	0.308286	-0.00987426	0.00900005	0.274979
cg01843515	0.000857752	0.0106538	0.935977	-0.00747553	0.00578523	0.199005	-0.00290054	0.00874331	0.740714
cg01843524	0.00106553	0.00264437	0.687772	-0.00227559	0.00143595	0.1159	-0.000469271	0.00217018	0.829204
cg01843610	0.00752512	0.00826972	0.364833	-0.00149528	0.00449063	0.739784	-0.00569545	0.00678677	0.403178
cg01843661	0.00556611	0.00805852	0.491202	-0.00480953	0.00437595	0.274132	-0.0034303	0.00661344	0.605021
cg01843663	0.00269728	0.00367303	0.464299	-0.00184881	0.00199453	0.355987	-0.000965244	0.00301437	0.749413
cg01843742	-0.0173003	0.0199604	0.387976	0.00923308	0.0108389	0.396151	-0.0021748	0.016381	0.894623
cg01843743	-0.00335777	0.00795699	0.673856	0.00363095	0.00432081	0.402541	0.003305	0.00653011	0.613788
cg01843766	0.000160816	0.0140684	0.9909	-0.00186932	0.00763943	0.80715	-0.00109555	0.0115456	0.924576
cg01843768	0.00929486	0.010503	0.378101	0.00951253	0.00570333	0.0981817	-0.0144521	0.00861953	0.0964478
cg01843801	-0.0046031	0.0108584	0.672453	0.00527615	0.00589636	0.37284	0.00532584	0.00891127	0.5513
cg01843804	0.00127414	0.00418414	0.76131	0.00141364	0.00227208	0.53511	-0.00263408	0.00343383	0.444666
cg01843823	0.00218024	0.0155687	0.888885	0.00585516	0.00845412	0.490032	0.00691997	0.0127769	0.589188
cg01843946	-0.00482124	0.00486136	0.323497	0.00385682	0.00263982	0.146861	0.00158304	0.0039896	0.692291
cg01843978	0.0115443	0.0167427	0.491956	0.00694653	0.00909166	0.44647	0.0042762	0.0137404	0.756227
cg01843999	0.00983767	0.00798174	0.220382	-0.00247175	0.00433425	0.569649	-0.0100874	0.00655042	0.126442
cg01844043	0.0513973	0.0212368	0.0171497	-0.0239533	0.011532	0.0401196	-0.04069	0.0174285	0.021375
cg01844045	0.00945417	0.00861528	0.274875	0.00287246	0.00467828	0.540484	-0.00975611	0.00707036	0.170428
cg01844110	0.0405168	0.0161666	0.0136667	-0.0105709	0.00877882	0.231122	-0.0421741	0.0132676	0.0019212
cg01844154	0.00626727	0.00427563	0.145552	0.000579847	0.00232175	0.80325	-0.00393589	0.00350891	0.264438
cg01844176	-0.00365458	0.00604631	0.546801	-0.00124149	0.00328327	0.706065	0.00591279	0.00496207	0.235983
cg01844201	0.0113176	0.02351	0.631192	0.00398657	0.0127664	0.755427	0.0024033	0.0192941	0.901098
cg01844235	0.000324193	0.00391968	0.934233	0.00200546	0.00212847	0.348152	0.000376308	0.00321679	0.907087
cg01844274	0.034461	0.0157014	0.0302819	-0.011868	0.00852621	0.166747	-0.0146359	0.0128858	0.258503
cg01844321	0.000212121	0.00608032	0.972233	0.00487045	0.00330174	0.143038	-0.00705041	0.00498998	0.160504
cg01844324	-0.00723067	0.00678082	0.288604	0.00383858	0.00368213	0.299471	0.00186522	0.00556486	0.738129
cg01844352	-5.75991e-05	0.00241412	0.981008	0.00187845	0.00131092	0.154715	-0.000799894	0.00198121	0.687188
cg01844435	-0.00514874	0.00844893	0.543519	0.000338224	0.00458795	0.941367	8.26602e-06	0.00693384	0.999051
cg01844491	0.00338134	0.0105814	0.749912	0.00125166	0.00574594	0.827961	0.00463799	0.00868393	0.594358
cg01844497	-0.0244795	0.0179693	0.175888	0.0354388	0.00975772	0.000428937	0.00928434	0.014747	0.530278
cg01844539	0.00301299	0.00551928	0.586238	-0.00141808	0.00299709	0.637042	-0.00467881	0.00452955	0.303891
cg01844550	0.00820138	0.0133498	0.540256	-0.000396487	0.00724922	0.956482	-0.013766	0.0109559	0.211598
cg01844642	0.00424894	0.00801925	0.597289	0.00449381	0.00435462	0.304353	-0.00656006	0.00658121	0.321056
cg01844657	0.00328206	0.0130068	0.801253	0.000290639	0.00706296	0.967251	0.00834535	0.0106744	0.436004
cg01844717	-0.0130858	0.00741426	0.0803472	-0.00143753	0.0040261	0.721736	0.0136056	0.00608471	0.0273685
cg01844751	0.00218023	0.00977581	0.823932	-0.00290993	0.00530847	0.584689	-0.00223617	0.00802278	0.780977
cg01844755	0.00738911	0.012796	0.564814	-0.000551899	0.00694852	0.936837	-0.00298253	0.0105014	0.776935
cg01844757	-0.00834276	0.0218663	0.703542	-0.00124083	0.0118739	0.916962	-0.00270015	0.0179452	0.880672
cg01844798	-0.0147071	0.0123484	0.236211	-0.00110206	0.00670543	0.869755	0.00990238	0.010134	0.330643
cg01844936	-0.000474147	0.00777698	0.951495	0.000376562	0.00422307	0.929111	0.00143489	0.00638239	0.822537
cg01845013	0.014669	0.00838731	0.0830897	-0.0058288	0.00455449	0.20331	-0.00619328	0.00688327	0.370214
cg01845036	-0.00255327	0.00664285	0.701451	-0.000609963	0.00360721	0.866032	-0.00123017	0.00545163	0.821891
cg01845041	0.00491531	0.0070371	0.486348	0.00159232	0.0038213	0.677713	-0.00392321	0.00577519	0.498361
cg01845055	0.0098994	0.00932609	0.2908	-0.000344184	0.00506426	0.945938	-0.00882199	0.0076537	0.251555
cg01845076	-0.014793	0.014805	0.319894	0.0129997	0.00803941	0.108744	0.00678972	0.0121501	0.57742
cg01845087	-0.0108157	0.00885663	0.224621	0.0018037	0.00480934	0.708351	0.0101536	0.00726843	0.165241
cg01845091	0.0194829	0.0117647	0.100562	-0.00152719	0.00638846	0.811508	-0.0122537	0.00965498	0.207065
cg01845111	0.0220014	0.0153078	0.15348	0.000321531	0.00831244	0.969215	-0.010131	0.0125627	0.421733
cg01845178	-0.00394559	0.00368648	0.286833	0.000448851	0.00200184	0.823002	-5.07277e-05	0.00302541	0.986653
cg01845272	-0.0038057	0.00732223	0.604285	0.00283824	0.00397612	0.476849	0.00123	0.00600918	0.838194
cg01845277	0.0319924	0.0143924	0.0282703	-0.0179188	0.00781539	0.0237638	-0.0246952	0.0118115	0.0388524
cg01845303	-0.000203483	0.0100485	0.983881	-0.00126914	0.00545655	0.816512	0.00596097	0.00824658	0.471311
cg01845419	0.00107271	0.0143618	0.940596	-0.00161997	0.00779877	0.83583	-0.00385688	0.0117864	0.744115
cg01845427	-0.0115578	0.0194271	0.553111	-0.00866876	0.0105493	0.413005	0.0176335	0.0159434	0.271137
cg01845432	0.00448692	0.0141147	0.751172	-0.00247675	0.0076646	0.747201	-0.00765888	0.0115836	0.509879
cg01845438	0.00400788	0.00965932	0.679006	-0.00565811	0.00524521	0.283072	-0.00298184	0.00792717	0.707527
cg01845451	0.0188576	0.0101099	0.064809	-0.00579318	0.00548988	0.293625	-0.020068	0.00829695	0.0172163
cg01845456	0.00427631	0.0110643	0.699875	0.00033542	0.00600813	0.95558	-0.00346489	0.00908018	0.703503
cg01845476	-0.00508808	0.00808148	0.530263	0.00420128	0.00438841	0.340487	0.00475259	0.00663228	0.475149
cg01845501	-0.0029824	0.00969327	0.758909	0.00308972	0.00526365	0.558412	-0.00273477	0.00795504	0.73167
cg01845503	0.00452264	0.0161665	0.780192	0.00413079	0.00877876	0.638898	-0.000690011	0.0132675	0.958617
cg01845559	0.014407	0.0163546	0.380284	5.67582e-05	0.00888088	0.994912	-0.00473219	0.0134218	0.725082
cg01845568	-0.00549819	0.00319415	0.0880017	0.000335921	0.00173449	0.84679	0.004583	0.00262136	0.0831971
cg01845583	-0.0137742	0.0106957	0.200511	0.000137225	0.005808	0.981193	0.00887138	0.00877773	0.314393
cg01845621	-0.00302914	0.00408854	0.460341	0.00114517	0.00222016	0.607025	0.00113453	0.00335537	0.735915
cg01845638	-0.00987257	0.021899	0.653004	0.00531835	0.0118916	0.655584	0.0148616	0.017972	0.410065
cg01845656	0.00986073	0.0130029	0.449866	-8.31203e-05	0.00706087	0.990629	-0.00873809	0.0106712	0.414644
cg01845664	-0.0191872	0.00731246	0.00992747	0.00758308	0.00397082	0.0587762	0.0111237	0.00600116	0.0664776
cg01845673	0.00580108	0.00996339	0.561597	0.00348627	0.00541033	0.520676	-0.00920881	0.00817672	0.262522
cg01845764	-0.00830629	0.00939194	0.378406	0.00521178	0.00510002	0.309064	-0.00262189	0.00770775	0.734382
cg01845788	-0.0138488	0.00754363	0.069084	-0.000594877	0.00409635	0.884802	0.0189741	0.00619088	0.00273983
cg01845914	0.0345569	0.0152088	0.0250204	-0.0138118	0.00825868	0.0972869	-0.025483	0.0124815	0.0435778
cg01845923	-0.0204317	0.0291876	0.485397	0.013646	0.0158495	0.391124	0.00759519	0.0239535	0.751784
cg01845996	-0.00543366	0.0103121	0.599311	0.00168011	0.00559971	0.764716	-0.000224239	0.00846294	0.978909
cg01846028	0.0396926	0.0174534	0.0248938	-0.0119707	0.00947756	0.209239	-0.0145866	0.0143236	0.310741
cg01846065	0.000641533	0.00233306	0.783852	-0.000982504	0.0012669	0.439699	-0.00125481	0.00191469	0.513604
cg01846068	0.00578698	0.0106055	0.586405	0.00299218	0.00575901	0.60441	-0.00389753	0.00870369	0.655176
cg01846076	-0.00459198	0.00921126	0.619114	8.60796e-05	0.00500191	0.986301	-0.00143192	0.00755946	0.850112
cg01846134	0.0147166	0.0079635	0.0672871	-0.00153243	0.00432435	0.723739	-0.0154416	0.00653546	0.0198968
cg01846164	-0.0110553	0.00462959	0.0186462	0.00371892	0.00251397	0.141917	0.0103392	0.0037994	0.00756189
cg01846240	-0.000762309	0.00747606	0.918969	0.00121225	0.00405966	0.765802	0.0022618	0.00613543	0.7131
cg01846288	-0.000386065	0.0214032	0.985641	-0.00254441	0.0116224	0.827115	0.011956	0.0175651	0.497511
cg01846390	-0.0120117	0.00791436	0.131955	0.00127642	0.00429766	0.767024	0.00839572	0.00649513	0.198852
cg01846486	-0.0140151	0.0122562	0.255311	0.00781785	0.00665538	0.242664	0.0184864	0.0100584	0.0687737
cg01846589	-0.00273928	0.00695755	0.694555	-0.000378358	0.0037781	0.920411	0.00250763	0.0057099	0.661398
cg01846662	-0.00564655	0.00814602	0.489666	0.00177601	0.00442346	0.688833	0.00171403	0.00668524	0.798129
cg01846692	0.0104182	0.0117978	0.379129	0.00506903	0.00640643	0.430506	0.00161089	0.00968215	0.868165
cg01846703	-0.0145417	0.0121919	0.23554	-0.000832212	0.00662047	0.900197	0.0184981	0.0100056	0.0671764
cg01846723	-0.00254321	0.00262297	0.334378	-0.000314108	0.00142433	0.825867	0.00229888	0.00215261	0.287882
cg01846776	0.000135502	0.0023931	0.954949	0.000638068	0.0012995	0.624397	0.000105648	0.00196396	0.957197
cg01846824	-0.0354281	0.0171466	0.0411596	0.0186607	0.00931097	0.0475099	0.02241	0.0140718	0.114132
cg01846882	-0.00351782	0.00892014	0.694073	-0.000141006	0.00484383	0.976829	-0.0033164	0.00732055	0.651423
cg01846883	0.0182353	0.0136696	0.184956	-0.00943518	0.00742286	0.206375	-0.00655029	0.0112183	0.560487
cg01846985	-0.00577689	0.00870703	0.508415	0.00333616	0.0047281	0.481926	-0.000425418	0.00714565	0.952634
cg01847021	-0.0023256	0.0143544	0.871593	0.00465263	0.00779472	0.551804	0.00221042	0.0117803	0.851507
cg01847062	0.166244	0.0576281	0.00471414	0.00874934	0.0312933	0.780316	-0.128551	0.047294	0.00762976
cg01847110	-0.00730485	0.00461905	0.116644	0.00222478	0.00250824	0.377019	0.00372149	0.00379074	0.328386
cg01847122	-0.00993659	0.00910897	0.277719	-0.00474344	0.00494636	0.339674	0.0169914	0.00747552	0.0249725
cg01847148	-0.00676136	0.023307	0.772286	-0.0116825	0.0126562	0.357991	0.00154779	0.0191275	0.935653
cg01847173	-0.0104159	0.0138561	0.453826	0.0110685	0.00752415	0.14413	0.0096609	0.0113714	0.397403
cg01847197	0.00025255	0.00740967	0.972872	0.00175528	0.00402361	0.663513	-0.000267295	0.00608094	0.965019
cg01847206	0.00221503	0.00584402	0.705399	-0.00147298	0.00317343	0.643449	-0.00725513	0.00479605	0.133216
cg01847234	-0.00401069	0.00733693	0.58573	0.004977	0.00398411	0.214239	0.00311015	0.00602125	0.606522
cg01847244	0.0363248	0.0183097	0.0497568	-0.0178461	0.00994254	0.0754123	-0.0256773	0.0150263	0.0903039
cg01847269	-0.00393301	0.00797165	0.622731	0.00187737	0.00432877	0.665359	0.0052083	0.00654215	0.42768
cg01847271	-0.00407443	0.00505239	0.421732	0.00141477	0.00274356	0.60712	-0.000225202	0.00414638	0.956784
cg01847274	-0.00560796	0.00959981	0.560299	-0.00122238	0.0052129	0.81504	0.00742673	0.00787834	0.347912
cg01847344	0.0281034	0.0186822	0.135372	-0.00994324	0.0101448	0.329172	-0.01353	0.015332	0.379448
cg01847380	-0.00231745	0.00973224	0.812231	0.00074248	0.00528481	0.888527	-0.00563311	0.00798702	0.482125
cg01847389	0.00725967	0.00626359	0.248955	0.00239327	0.00340126	0.483143	-0.00532486	0.00514038	0.302526
cg01847441	-0.0518787	0.02201	0.0201893	0.0109231	0.0119519	0.362758	0.042174	0.0180631	0.0213677
cg01847457	-0.00258164	0.0154545	0.867639	0.0101963	0.00839212	0.226975	-0.000898504	0.0126832	0.943652
cg01847541	-0.000755591	0.0100437	0.940168	-0.000717021	0.00545394	0.895645	0.000481259	0.00824263	0.953547
cg01847596	-0.0122872	0.00623269	0.0511869	0.00115962	0.00338448	0.732532	0.00850568	0.00511502	0.0991828
cg01847620	-0.00150866	0.00265751	0.571398	0.0015708	0.00144308	0.27875	0.00287752	0.00218095	0.18978
cg01847718	0.00802661	0.0271571	0.768121	-0.0281987	0.0147469	0.0584536	-0.018399	0.0222872	0.410852
cg01847719	0.042482	0.0439038	0.335359	0.0123591	0.0238407	0.605217	-0.0456655	0.0360308	0.207689
cg01847754	0.0198938	0.00919868	0.0327313	-0.00954457	0.00499507	0.0586339	-0.0087796	0.00754914	0.247349
cg01847802	-0.00131927	0.00212394	0.53579	0.00263855	0.00115334	0.0240646	0.00175692	0.00174307	0.31569
cg01847818	-0.000814323	0.00444606	0.855013	0.000567052	0.00241431	0.814745	0.00327729	0.00364878	0.371047
cg01847834	-0.0032977	0.00668018	0.622534	0.00103006	0.00362748	0.776973	-9.19611e-05	0.00548226	0.986647
cg01847889	0.000718191	0.0112921	0.949403	-0.000314913	0.00613185	0.959134	0.00319698	0.00926717	0.730769
cg01847988	0.00100654	0.0024275	0.679214	0.0010974	0.00131818	0.406925	-0.0015715	0.00199219	0.431908
cg01847992	-0.00129927	0.00644814	0.840683	0.000203169	0.00350148	0.953835	-0.00334791	0.00529184	0.528272
cg01848079	0.00782428	0.00850385	0.359541	-0.0101399	0.00461777	0.0302032	-0.00924625	0.00697891	0.187955
cg01848115	-0.0095514	0.018088	0.598527	-0.00144697	0.00982217	0.883151	0.0101678	0.0148444	0.49481
cg01848203	-0.000814417	0.00838572	0.922808	-0.00300153	0.00455362	0.511175	-0.00147594	0.00688196	0.830581
cg01848236	-0.00775983	0.0101018	0.444037	0.00246948	0.0054855	0.653465	0.00593966	0.00829033	0.475228
cg01848293	-0.00127977	0.0113224	0.910213	-0.00560759	0.0061483	0.363734	0.00353561	0.00929202	0.704308
cg01848352	-0.00466369	0.00305795	0.130104	0.000184393	0.00166053	0.911783	0.00336076	0.00250959	0.183277
cg01848372	0.00641315	0.011136	0.565865	0.00173844	0.0060471	0.774283	-0.00846268	0.00913908	0.356479
cg01848374	0.00833597	0.00593099	0.162692	-0.00188267	0.00322065	0.56004	-0.00720171	0.00486742	0.141846
cg01848383	-0.00354741	0.00736076	0.630809	0.00193241	0.00399705	0.629731	0.00470644	0.0060408	0.437589
cg01848388	0.0273606	0.0158209	0.0865433	0.0115889	0.00859106	0.180123	-0.0326962	0.0129838	0.0132339
cg01848457	0.0141902	0.0167397	0.398449	-0.00637307	0.00909003	0.484717	-0.0137613	0.0137379	0.318687
cg01848464	0.0166063	0.0154085	0.28351	-0.0114244	0.00836716	0.174918	-0.00998574	0.0126454	0.431418
cg01848581	-0.00475332	0.0146485	0.746183	-0.00992087	0.00795447	0.21497	0.00443278	0.0120217	0.713037
cg01848594	-0.000451908	0.00359761	0.900267	-0.000123032	0.00195358	0.949898	-0.00046674	0.00295247	0.87468
cg01848616	-0.00759502	0.00665225	0.256049	-0.00501641	0.00361231	0.16773	0.00924529	0.00545934	0.0931942
cg01848650	-0.00139288	0.0117541	0.905887	-0.0120636	0.00638272	0.0613842	0.0048686	0.00964632	0.614772
cg01848660	-0.0403569	0.0226236	0.0772073	0.0125089	0.0122851	0.31081	0.0407448	0.0185667	0.0303009
cg01848679	0.00488725	0.00730048	0.504617	-0.000978851	0.00396432	0.805434	-0.00588423	0.00599134	0.328195
cg01848728	0.000732339	0.00422163	0.862599	0.000186949	0.00229244	0.935152	-0.00144366	0.00346459	0.677717
cg01848877	-0.00745002	0.00982935	0.45011	0.00253373	0.00533754	0.635942	0.0024136	0.00806671	0.765348
cg01848910	-0.00509195	0.0137847	0.712546	0.000186871	0.00748538	0.980128	-0.00542907	0.0113128	0.632247
cg01848968	0.0229768	0.0122915	0.0642378	0.00135508	0.00667455	0.839493	-0.0184107	0.0100874	0.0706953
cg01849047	0.0069063	0.00394211	0.0825731	-0.000469331	0.00214065	0.826864	-0.00877633	0.0032352	0.00774619
cg01849065	0.0167532	0.0380079	0.660236	-0.0209143	0.0206391	0.313125	-0.00974436	0.0311922	0.75533
cg01849079	-0.0178999	0.00928533	0.0564637	0.00181944	0.00504213	0.718906	0.00685358	0.00762026	0.37041
cg01849085	-0.0377739	0.0225027	0.0960616	0.0151504	0.0122195	0.217666	0.0119354	0.0184675	0.519436
cg01849093	0.00443823	0.00860232	0.606936	0.000610892	0.00467124	0.89619	0.000185871	0.00705972	0.979043
cg01849156	-0.00472391	0.00325116	0.149073	0.00110652	0.00176545	0.532112	0.00256112	0.00266815	0.339218
cg01849164	-0.00480165	0.0120803	0.691786	0.00908486	0.00655987	0.168881	-0.0091627	0.00991404	0.357398
cg01849167	-0.0019378	0.00785017	0.805486	-0.00109162	0.00426281	0.798367	-0.00397859	0.00644245	0.538143
cg01849212	0.00489411	0.0040633	0.230995	-0.000492446	0.00220646	0.823806	-0.00600585	0.00333466	0.0744363
cg01849260	0.00198138	0.00419606	0.63772	0.000894202	0.00227855	0.69549	-0.000818737	0.00344361	0.812513
cg01849270	0.00254159	0.00238513	0.288939	-0.0013281	0.00129518	0.307415	-0.00288593	0.00195742	0.143243
cg01849284	0.0278783	0.0149651	0.0651458	-0.0211731	0.00812635	0.0104436	-0.0269635	0.0122815	0.0302308
cg01849309	0.0194443	0.0140445	0.169016	-0.00535479	0.00762647	0.48408	-0.0132826	0.011526	0.251655
cg01849401	0.0190225	0.0284916	0.505752	0.00387361	0.0154715	0.802768	0.00176075	0.0233824	0.940111
cg01849462	-0.00656684	0.0125545	0.601981	0.00704075	0.00681738	0.303979	0.00135297	0.0103032	0.895765
cg01849466	-0.00581068	0.0142626	0.6845	0.00946441	0.00774487	0.224311	0.0104959	0.011705	0.371833
cg01849531	0.0127857	0.0241465	0.597521	-0.0203661	0.0131121	0.12324	0.0109246	0.0198165	0.582555
cg01849559	0.00846706	0.0073852	0.25408	-0.00493307	0.00401032	0.221286	-0.000355874	0.00606086	0.953284
cg01849587	0.0448003	0.0334503	0.18323	0.00421074	0.0181642	0.817112	-0.046536	0.0274519	0.0928693
cg01849603	0.0129784	0.0162016	0.424824	-0.0133506	0.00879781	0.132011	-0.014373	0.0132963	0.282069
cg01849637	-0.00696657	0.00757701	0.35988	-0.000682066	0.00411448	0.868641	0.00798697	0.00621828	0.201688
cg01849644	-0.00177207	0.0194432	0.927546	-0.00348918	0.0105581	0.74167	-0.000261667	0.0159566	0.986946
cg01849687	0.00294275	0.00711482	0.679966	-0.00175205	0.0038635	0.65109	-0.000922779	0.00583896	0.874717
cg01849721	0.0223567	0.0157649	0.15898	-0.0125418	0.00856068	0.14576	-0.0208935	0.0129379	0.109196
cg01849789	0.000538477	0.00359454	0.881193	6.2399e-05	0.00195191	0.974555	-0.000276989	0.00294995	0.925362
cg01849845	0.00240549	0.0144711	0.868284	0.00323471	0.00785814	0.681405	-0.00422658	0.0118761	0.722605
cg01849851	0.0143718	0.019822	0.469966	-0.00331725	0.0107638	0.758523	-0.00804153	0.0162675	0.622058
cg01849852	-0.00316533	0.00612591	0.606395	0.00398805	0.0033265	0.233153	3.37591e-05	0.00502739	0.994654
cg01849903	-0.00991407	0.0102237	0.334316	0.00433794	0.00555168	0.436261	0.00914769	0.00839035	0.277979
cg01849970	-0.0336729	0.0201741	0.0979381	0.0146915	0.0109549	0.182655	0.0145645	0.0165564	0.380945
cg01850011	0.00403174	0.00788447	0.61013	0.000408327	0.00428143	0.924193	0.00292727	0.0064706	0.651875
cg01850086	0.00644039	0.00912846	0.481972	-0.00930109	0.00495694	0.063254	-0.0022242	0.00749151	0.767106
cg01850091	-0.00486429	0.00818661	0.553615	0.000202902	0.0044455	0.963678	-0.000689386	0.00671856	0.91846
cg01850117	0.000147375	0.00228032	0.948586	0.000531958	0.00123826	0.668326	-0.000744281	0.0018714	0.691613
cg01850179	-0.0112063	0.00931742	0.231665	0.0102956	0.00505956	0.0442677	0.00281929	0.00764659	0.71306
cg01850202	-0.0121766	0.0117574	0.302637	0.00470559	0.00638453	0.462673	0.00457241	0.00964905	0.636531
cg01850230	-0.00180321	0.00835232	0.829471	-0.000947642	0.00453548	0.834882	0.00696277	0.00685455	0.31196
cg01850245	0.00909018	0.0129299	0.483519	-0.00671516	0.00702121	0.340963	-0.00576251	0.0106113	0.58819
cg01850278	0.0431885	0.0233825	0.067428	-0.022822	0.0126972	0.0750151	-0.0167253	0.0191895	0.385331
cg01850295	-0.0105787	0.0142806	0.46041	-0.00185137	0.00775465	0.811749	0.00814454	0.0117197	0.488557
cg01850331	-0.00428954	0.00816387	0.600342	-0.00251012	0.00443315	0.5724	-0.00117679	0.0066999	0.860897
cg01850334	-0.0152436	0.00963957	0.116669	-0.0026108	0.00523449	0.618938	0.0129482	0.00791097	0.104542
cg01850352	-0.002143	0.00794794	0.78795	-0.00154942	0.0043159	0.720281	-0.00013108	0.00652269	0.984003
cg01850434	-0.0235539	0.0279697	0.401547	0.0278168	0.0151881	0.0697348	0.0048527	0.0229541	0.832959
cg01850449	-0.00416541	0.00386509	0.283525	0.00325923	0.00209882	0.123323	0.00182205	0.00317199	0.566857
cg01850464	0.0013041	0.00280861	0.643336	-0.000437012	0.00152513	0.775003	-0.000962084	0.00230496	0.677201
cg01850505	-0.00245563	0.00404964	0.54551	0.00027598	0.00219904	0.900357	-0.000427254	0.00332344	0.897942
cg01850561	-0.000539877	0.00769368	0.944185	-0.00371125	0.00417783	0.376306	-0.00368955	0.00631402	0.560186
cg01850575	-0.00183743	0.00635233	0.772933	0.00350448	0.00344945	0.31188	-0.00198842	0.00521321	0.703627
cg01850747	-0.0319514	0.015608	0.0430301	0.0108775	0.0084755	0.202049	0.0316821	0.0128092	0.0149127
cg01850785	-0.00195122	0.00479931	0.685119	-0.00220222	0.00260613	0.399935	0.00201027	0.00393868	0.6108
cg01850798	-0.00485057	0.0135656	0.721355	-0.00392489	0.00736639	0.595239	0.0083684	0.011133	0.45385
cg01850817	-0.00117411	0.0150242	0.937852	0.007292	0.00815845	0.373382	0.00455445	0.01233	0.712555
cg01850856	-0.0194256	0.018175	0.287495	0.00938794	0.00986938	0.343579	0.0131629	0.0149158	0.379439
cg01850863	0.00216914	0.012667	0.864347	-0.00113161	0.00687844	0.869628	-0.00226003	0.0103955	0.828296
cg01850934	-0.00350286	0.0025884	0.178737	0.00252689	0.00140556	0.074954	0.00125433	0.00212424	0.556078
cg01850954	0.0188155	0.0103601	0.072072	0.00308496	0.00562577	0.584555	-0.0222117	0.00850232	0.0102463
cg01850983	-0.0204984	0.0162747	0.210505	0.000492041	0.0088375	0.9557	0.018356	0.0133563	0.17213
cg01851088	0.000297027	0.00370287	0.936212	-0.00246478	0.00201074	0.222888	0.00278995	0.00303886	0.36058
cg01851201	0.00276104	0.0124451	0.824837	0.00371664	0.00675798	0.58346	-0.00447568	0.0102134	0.66209
cg01851208	0.00704852	0.00384468	0.069459	-0.000688411	0.00208774	0.742224	-0.00281173	0.00315524	0.374804
cg01851230	-8.88208e-05	0.0047172	0.985012	0.00213331	0.00256154	0.40675	-0.00156175	0.0038713	0.687424
cg01851272	-0.0201991	0.0125438	0.110203	0.00143305	0.00681157	0.833756	0.0116739	0.0102944	0.259259
cg01851314	0.00134901	0.00884704	0.879086	0.000796273	0.00480413	0.86866	0.00482921	0.00726056	0.50736
cg01851316	0.013148	0.0135355	0.333494	0.00266634	0.00735004	0.717476	-0.012477	0.0111082	0.263791
cg01851326	0.00472382	0.00889942	0.596627	0.000929959	0.00483257	0.847756	-0.00471487	0.00730355	0.519909
cg01851385	0.00679341	0.0306986	0.825274	0.018694	0.01667	0.264552	-0.00513218	0.0251936	0.838957
cg01851391	-0.00210865	0.00635507	0.740668	0.00206499	0.00345094	0.550814	0.00440995	0.00521546	0.399637
cg01851399	-0.0111205	0.00932263	0.235494	0.000833141	0.00506238	0.869581	0.0109924	0.00765086	0.153627
cg01851411	0.00541462	0.0144061	0.707748	0.0102269	0.00782282	0.193832	-0.00859891	0.0118227	0.468576
cg01851450	-0.00454736	0.00944382	0.631105	0.00729885	0.00512819	0.157485	-0.00171821	0.00775032	0.824962
cg01851573	-0.0147319	0.0138607	0.290175	0.00568769	0.00752666	0.451461	0.0013089	0.0113752	0.908602
cg01851608	-0.0122763	0.0245518	0.618062	-0.0101823	0.0133321	0.446657	-0.00556842	0.0201491	0.782789
cg01851672	0.00620834	0.00389229	0.113574	-0.000577697	0.00211359	0.785116	-0.00460119	0.00319431	0.152585
cg01851707	0.0310847	0.0233586	0.186019	0.00618861	0.0126842	0.626592	-0.0375143	0.0191698	0.0528879
cg01851782	0.00337171	0.0102562	0.74297	0.00506504	0.00556931	0.365099	-0.0020338	0.008417	0.809517
cg01851793	-0.00922316	0.0145932	0.528686	-0.000522518	0.00792439	0.947547	-0.00932979	0.0119763	0.437638
cg01851804	0.0144473	0.0147791	0.33044	-0.00962736	0.00802535	0.232865	-0.00796094	0.0121288	0.51296
cg01851809	0.000357136	0.00467975	0.939307	0.00165975	0.0025412	0.515032	-0.00281153	0.00384056	0.465687
cg01851874	-0.00196434	0.00657974	0.765851	0.00443227	0.00357294	0.217425	-0.000468966	0.00539984	0.93095
cg01851883	-0.00785922	0.00960775	0.415121	0.00132554	0.00521721	0.799915	0.00629306	0.00788486	0.426521
cg01851901	0.000161517	0.00823543	0.984388	0.00117522	0.00447201	0.793201	0.00185034	0.00675862	0.784771
cg01851928	-0.00406332	0.00624918	0.516909	-0.00148488	0.00339344	0.662553	0.00543434	0.00512856	0.291637
cg01851953	-0.0122582	0.0111843	0.275465	-0.00141191	0.00607332	0.816599	0.00833823	0.0091787	0.365636
cg01851968	-0.00122129	0.0111022	0.912607	-0.00560281	0.00602872	0.354741	-0.00331802	0.0091113	0.716433
cg01851970	0.00989039	0.00732848	0.179921	-0.0028752	0.00397952	0.471521	-0.0066148	0.00601432	0.273802
cg01851981	-0.00694111	0.00714645	0.333546	0.00387785	0.00388067	0.319855	0.00705572	0.00586492	0.231544
cg01851990	0.00595646	0.0066963	0.375668	-0.00219353	0.00363623	0.54759	-0.00556029	0.0054955	0.313859
cg01852007	0.00485169	0.0108905	0.656837	0.00600876	0.00591379	0.31183	-0.0144752	0.00893761	0.108186
cg01852035	0.0210495	0.0162509	0.197935	-0.00303282	0.00882459	0.731745	-0.0145541	0.0133367	0.277534
cg01852049	-0.00401349	0.00869201	0.645176	0.00417108	0.00471994	0.378778	-0.00440809	0.00713332	0.537881
cg01852063	-0.0426137	0.0235139	0.0726704	0.0222934	0.0127685	0.0836087	0.0457548	0.0192973	0.0194771
cg01852095	0.00610413	0.018867	0.746904	0.00100639	0.0102452	0.921928	-0.00510349	0.0154837	0.742326
cg01852131	-0.00236791	0.00326069	0.469259	0.00092826	0.00177062	0.601156	0.00253879	0.00267597	0.344834
cg01852180	0.00170983	0.00261875	0.51517	4.87654e-05	0.00142203	0.972706	-0.00144455	0.00214914	0.502897
cg01852186	0.0191278	0.0212786	0.370659	-0.0159837	0.0115547	0.169372	-0.00563913	0.0174629	0.747368
cg01852238	-0.0136931	0.0115051	0.236543	0.00866316	0.00624754	0.168352	0.00317419	0.009442	0.737377
cg01852272	-0.00442089	0.00248862	0.0784251	0.000365677	0.00135137	0.787209	0.00496178	0.00204236	0.016741
cg01852293	0.0151165	0.00802118	0.0621271	-0.0129215	0.00435567	0.00369452	-0.00757701	0.0065828	0.252215
cg01852338	-0.00312616	0.00407035	0.444113	-0.00134006	0.00221028	0.545576	0.00267848	0.00334044	0.424377
cg01852441	-0.00784111	0.00750832	0.298626	-0.000680688	0.00407718	0.867715	0.00280776	0.0061619	0.649529
cg01852476	0.00751387	0.0182599	0.68151	0.00369404	0.0099155	0.710199	-0.00114458	0.0149855	0.939256
cg01852509	-0.00810585	0.0062289	0.195865	-0.00113848	0.00338242	0.737069	0.0105345	0.00511191	0.0416833
cg01852522	0.000254091	0.0135279	0.985048	0.0100981	0.00734594	0.172034	-0.00374205	0.011102	0.736715
cg01852543	0.00352541	0.00583276	0.546812	-0.000293115	0.00316731	0.926434	-0.00310103	0.00478681	0.518446
cg01852585	-0.00312099	0.00503907	0.536961	0.00170795	0.00273632	0.533804	-0.000168908	0.00413545	0.967494
cg01852611	0.000667661	0.0160102	0.966812	-0.0084369	0.00869386	0.333955	0.00502342	0.0131392	0.702959
cg01852637	-0.0256961	0.0228532	0.263292	0.00153817	0.0124098	0.901582	0.0193448	0.0187551	0.304598
cg01852648	-0.0236397	0.0157235	0.135586	0.0170021	0.00853821	0.0489267	0.0228076	0.0129039	0.0799189
cg01852664	-0.0062768	0.00664931	0.34725	0.00123363	0.00361071	0.733261	0.0034024	0.00545693	0.534246
cg01852715	-0.00102841	0.00230589	0.65648	0.000607075	0.00125215	0.628763	-0.000433511	0.00189239	0.819231
cg01852765	-0.00358321	0.0161371	0.824688	-0.00083268	0.00876277	0.924468	-0.00126019	0.0132433	0.924364
cg01852792	0.00216126	0.0113997	0.849981	5.3546e-05	0.00619028	0.993114	0.00336596	0.00935548	0.719697
cg01852977	-0.00943238	0.013926	0.499625	-0.00215451	0.00756212	0.77625	0.00417583	0.0114288	0.71553
cg01852992	0.00466463	0.00984991	0.636745	-0.000941311	0.00534871	0.860627	0.00398862	0.00808359	0.622698
cg01853079	0.00822344	0.00811429	0.313068	-0.00251527	0.00440623	0.56927	-0.00305811	0.0066592	0.646974
cg01853134	-0.00238736	0.00708303	0.736719	0.00296538	0.00384623	0.44237	0.00297067	0.00581287	0.61034
cg01853216	0.00537521	0.0146749	0.714856	-0.00741595	0.00796879	0.354086	-0.0145031	0.0120434	0.231082
cg01853238	0.0128516	0.0104468	0.22125	-0.01012	0.00567286	0.0771917	-0.0104645	0.00857348	0.224861
cg01853246	0.00352894	0.00238607	0.142005	0.00218609	0.00129569	0.0943985	-0.00473343	0.00195819	0.0172824
cg01853276	0.00448486	0.0077997	0.566462	-0.00140584	0.0042354	0.740577	-0.0045426	0.00640103	0.479413
cg01853343	-0.00394536	0.00313549	0.21095	-0.000476055	0.00170263	0.78031	0.00284792	0.00257322	0.270815
cg01853346	-0.00981966	0.00843995	0.247155	0.00677131	0.00458307	0.142409	0.00443316	0.00692647	0.523483
cg01853347	0.0149739	0.0143772	0.299925	-0.0130659	0.00780712	0.097053	-0.0154433	0.011799	0.193308
cg01853367	0.00100355	0.00240843	0.677724	-0.000435056	0.00130783	0.740027	-0.000275825	0.00197654	0.889271
cg01853427	0.0193936	0.0173543	0.26621	-0.0017849	0.00942373	0.850125	-0.00664778	0.0142422	0.641591
cg01853526	0.0253726	0.0196726	0.199844	-0.00459916	0.0106826	0.667655	-0.0191681	0.0161448	0.237683
cg01853541	0.00110973	0.00950465	0.907266	-0.00198182	0.00516122	0.701733	0.00371489	0.00780024	0.634839
cg01853552	-0.00632955	0.00659877	0.339561	-0.00166107	0.00358327	0.643877	0.00479622	0.00541545	0.377735
cg01853561	0.0279202	0.015163	0.0682663	-0.00667001	0.00823381	0.419646	-0.0218839	0.0124439	0.0814259
cg01853611	0.00128366	0.0131576	0.922459	0.0127859	0.00714488	0.0762828	-0.0180939	0.0107982	0.0966478
cg01853632	-0.00562249	0.00903766	0.535152	0.00363326	0.00490764	0.460679	0.000836214	0.007417	0.91044
cg01853638	0.000612103	0.00520123	0.906532	-0.00129273	0.00282437	0.648068	-0.00111453	0.00426852	0.794501
cg01853665	-0.00551956	0.0113035	0.626306	-0.000969429	0.00613803	0.874795	-0.00115125	0.00927651	0.90146
cg01853818	0.014406	0.016974	0.397884	-0.00513846	0.00921723	0.578329	-0.0152535	0.0139301	0.275909
cg01853828	-0.00789448	0.00653891	0.229903	-0.000138062	0.00355077	0.969055	0.00515601	0.00536633	0.338756
cg01853949	0.00770516	0.00729423	0.293128	-0.00437871	0.00396092	0.271364	-0.00107111	0.0059862	0.858322
cg01853981	-0.00866163	0.0102079	0.39799	0.00240814	0.0055431	0.66482	0.00356266	0.00837738	0.671469
cg01853986	0.018294	0.0162954	0.264032	-0.00721634	0.00884875	0.416537	-0.0180751	0.0133733	0.179281
cg01854026	0.00447129	0.0211343	0.832838	-0.0111332	0.0114764	0.334129	0.00518318	0.0173445	0.765628
cg01854076	0.00200816	0.00629461	0.750309	0.000264286	0.0034181	0.93851	-0.00301111	0.00516584	0.561161
cg01854097	-0.0235238	0.0140168	0.0961359	0.00807014	0.00761141	0.291345	0.0224428	0.0115032	0.0536012
cg01854144	0.000596679	0.0173191	0.972579	-0.00181106	0.00940466	0.84765	0.0055506	0.0142134	0.696908
cg01854162	-0.00611505	0.018152	0.73685	-0.00489505	0.00985694	0.620456	0.0025325	0.014897	0.865321
cg01854179	0.0120637	0.0103407	0.245885	-0.0046918	0.00561519	0.405217	-0.00719034	0.00848633	0.398676
cg01854206	-0.00451637	0.00860551	0.600762	-0.00221918	0.00467297	0.635801	0.0149853	0.00706234	0.0360941
cg01854228	-0.00345376	0.00377838	0.362672	0.0019446	0.00205174	0.345319	-0.00131702	0.00310083	0.671863
cg01854229	0.0341194	0.0315538	0.281925	-0.0366873	0.0171344	0.0344692	-0.0226879	0.0258955	0.382866
cg01854277	0.00865439	0.00660837	0.193056	-0.00190301	0.00358848	0.596965	-0.00411353	0.00542333	0.449781
cg01854338	-0.0173074	0.008477	0.0435745	0.00202405	0.00460319	0.661013	0.0235402	0.00695688	0.000991645
cg01854354	-0.0262196	0.0171775	0.129783	0.00203336	0.00932776	0.827841	0.0206316	0.0140972	0.146175
cg01854389	0.0134466	0.00893653	0.135273	-0.00273612	0.00485272	0.574016	-0.00214923	0.007334	0.770035
cg01854420	0.00302984	0.00403419	0.454231	-0.000696661	0.00219065	0.751076	-0.00220043	0.00331077	0.507679
cg01854451	-0.00709359	0.0120879	0.558517	0.00695339	0.00656397	0.291771	-0.000112223	0.00992024	0.990995
cg01854459	-0.00265724	0.00241489	0.273577	-0.000204449	0.00131133	0.87639	0.00336592	0.00198184	0.0922627
cg01854462	-0.0295674	0.0136946	0.0330183	0.0166021	0.00743645	0.0276057	0.0177231	0.0112388	0.117678
cg01854491	0.00301025	0.0182989	0.869636	-0.00258541	0.00993667	0.795205	0.0108512	0.0150175	0.471477
cg01854588	-0.00682003	0.0099641	0.495124	0.0125454	0.00541072	0.0222639	-0.00753705	0.00817731	0.3587
cg01854591	0.00471532	0.00893769	0.598855	0.000101467	0.00485335	0.983358	-0.00636326	0.00733495	0.387542
cg01854641	-0.000922288	0.0097271	0.924633	-0.00500861	0.00528202	0.345088	0.00422173	0.00798281	0.597973
cg01854652	0.00198897	0.00408015	0.626893	0.0037019	0.00221561	0.097599	-0.00778211	0.00334849	0.0219588
cg01854676	0.0166075	0.0164244	0.314164	0.00851841	0.00891881	0.341618	-0.00971544	0.0134791	0.472576
cg01854776	0.0274643	0.0209516	0.19264	-0.00142486	0.0113772	0.900563	-0.018194	0.0171945	0.292313
cg01854803	-2.5941e-05	0.00404231	0.994891	0.000998767	0.00219506	0.650001	0.00118669	0.00331743	0.721244
cg01854830	0.00262124	0.00665743	0.694541	0.00294123	0.00361512	0.417637	-0.00542918	0.00546359	0.32255
cg01854842	0.00111414	0.00336881	0.741483	0.000520777	0.00182933	0.776424	-0.001917	0.0027647	0.489529
cg01854882	0.00246417	0.00254562	0.335165	-0.00198607	0.00138232	0.153624	-0.000362797	0.00208913	0.862452
cg01854886	-0.018472	0.0203929	0.367019	0.0159728	0.0110737	0.15203	-0.000989548	0.0167359	0.952958
cg01854931	0.0212645	0.00893009	0.0189739	-0.00922026	0.00484922	0.0598676	-0.00950628	0.00732871	0.197301
cg01854944	-0.00605741	0.0113834	0.595712	0.0106084	0.00618143	0.0889448	-0.000106965	0.00934209	0.990885
cg01854948	-0.0156401	0.0112849	0.168571	-0.00355267	0.00612796	0.563271	0.0169629	0.00926128	0.0697181
cg01854967	-0.11235	0.0601154	0.0642963	0.0707195	0.0326439	0.0324394	0.0666673	0.0493353	0.179369
cg01854969	0.00313041	0.012103	0.796391	-0.00970353	0.0065722	0.14268	0.00194653	0.00993267	0.844993
cg01854994	-0.0133512	0.0209456	0.525175	0.00716176	0.0113739	0.530218	0.0162378	0.0171895	0.346917
cg01855010	-0.00349762	0.00518832	0.50164	0.00580331	0.00281736	0.0417746	0.00237114	0.00425793	0.578743
cg01855013	0.00481643	0.0100812	0.633766	0.00135941	0.00547429	0.804346	-0.0126705	0.00827338	0.128524
cg01855027	-0.00937487	0.0106017	0.378473	0.00170462	0.00575693	0.767713	0.00856685	0.00870055	0.326965
cg01855070	0.00538985	0.0189195	0.776269	-0.0108909	0.0102737	0.291432	0.00357997	0.0155268	0.818079
cg01855098	0.00914711	0.0112524	0.418031	0.000416072	0.0061103	0.945835	-0.00323681	0.0092346	0.726627
cg01855118	-0.00249608	0.0027772	0.370735	-6.80188e-05	0.00150808	0.964107	-0.000374765	0.00227918	0.869695
cg01855173	-0.0335388	0.0204056	0.103113	0.000533941	0.0110807	0.961655	0.0193637	0.0167464	0.250067
cg01855216	-0.000473999	0.00261827	0.856673	-0.00167152	0.00142177	0.242269	0.000714844	0.00214875	0.74001
cg01855245	0.00587148	0.0124002	0.636797	0.00749504	0.00673359	0.268099	-0.0128819	0.0101766	0.208246
cg01855272	-0.0023979	0.0134872	0.859214	0.00580175	0.00732383	0.429964	-0.000900678	0.0110686	0.935294
cg01855280	0.0293474	0.0151195	0.0548124	-0.0192096	0.00821019	0.0211021	-0.0177244	0.0124082	0.155998
cg01855290	-0.00836388	0.00628406	0.185952	0.00849157	0.00341238	0.0143285	0.00438042	0.00515718	0.397513
cg01855313	-0.0060223	0.00578419	0.300082	0.00377156	0.00314094	0.232418	0.00153528	0.00474695	0.746987
cg01855371	0.0105794	0.0165279	0.523443	-0.000143006	0.00897497	0.987316	0.000329279	0.013564	0.980677
cg01855540	-0.008145	0.0100829	0.420948	0.00441213	0.00547523	0.422077	0.00628264	0.00827481	0.449328
cg01855565	-0.00968146	0.0107021	0.367636	-0.00491332	0.00581145	0.399692	0.00295652	0.00878294	0.737045
cg01855585	0.012648	0.00605021	0.0388767	-0.00176383	0.00328539	0.592441	-0.00403421	0.00496526	0.418267
cg01855601	-0.00871054	0.0154926	0.575097	-0.0070986	0.0084128	0.400621	0.0115116	0.0127144	0.367235
cg01855613	-0.00297793	0.0164122	0.856351	-0.00912843	0.00891215	0.307956	-0.00568163	0.0134691	0.673974
cg01855636	0.00324978	0.0205031	0.874352	-0.0050312	0.0111336	0.652236	-0.00416708	0.0168264	0.804866
cg01855674	-0.0200632	0.0225504	0.375568	0.00986915	0.0122454	0.422011	0.0122183	0.0185066	0.510499
cg01855735	0.0152582	0.0222088	0.493506	0.0166061	0.0120598	0.171315	-0.00215613	0.0182262	0.906047
cg01855760	0.000788356	0.00236014	0.738994	-0.000287618	0.00128161	0.822847	-0.00081451	0.00193691	0.674926
cg01855764	-0.000375064	0.00259318	0.885264	0.000446966	0.00140815	0.751532	-0.00163057	0.00212817	0.445207
cg01855835	0.0119868	0.00869761	0.170948	0.00270694	0.00472298	0.567718	-0.00532221	0.00713792	0.457484
cg01855858	0.0124351	0.0128485	0.335256	0.00756124	0.00697703	0.280853	-0.0147399	0.0105445	0.164961
cg01855878	-0.0134657	0.014154	0.343502	-0.00698242	0.0076859	0.365615	0.012151	0.0116158	0.297822
cg01855889	0.0156231	0.0100611	0.123337	-0.00448199	0.00546339	0.413781	-0.00743875	0.00825691	0.369603
cg01855980	0.00707031	0.00890091	0.428711	0.00465794	0.00483338	0.337309	-0.00707006	0.00730477	0.335233
cg01855986	0.00151301	0.012018	0.900045	-0.00177943	0.00652604	0.785621	0.00794823	0.00986292	0.422057
cg01855997	-0.00251917	0.00562304	0.655028	-0.00381372	0.00305343	0.214318	-0.000346799	0.0046147	0.940231
cg01856007	-0.00146297	0.00734959	0.842587	-0.000647754	0.00399098	0.871364	0.00577344	0.00603164	0.340569
cg01856053	0.0131297	0.00995762	0.190056	0.00850258	0.0054072	0.118717	-0.014951	0.00817199	0.0700263
cg01856141	-0.00133307	0.00512318	0.795194	-0.000146014	0.002782	0.958237	-0.000986682	0.00420447	0.814898
cg01856145	-0.0202648	0.00811241	0.0139691	0.00452336	0.00440521	0.306758	0.0139046	0.00665767	0.0390595
cg01856162	0.00438432	0.00557972	0.433698	-0.00197997	0.00302991	0.514813	-0.000135535	0.00457915	0.976441
cg01856183	0.00206533	0.0130628	0.874662	0.00151273	0.00709339	0.83152	-0.00563754	0.0107204	0.600036
cg01856276	0.00841858	0.00886152	0.344187	0.0013889	0.00481199	0.773405	-0.0112522	0.00727244	0.124679
cg01856383	-0.00417655	0.00866711	0.630845	-0.000708221	0.00470642	0.880662	-0.00144665	0.00711289	0.839211
cg01856384	0.00755644	0.0104093	0.469421	-0.00519295	0.00565245	0.360259	-0.00463413	0.00854264	0.588592
cg01856414	0.00414346	0.00619614	0.505077	-0.000881249	0.00336463	0.793876	-0.00449809	0.00508502	0.378315
cg01856455	0.00680175	0.00985094	0.491355	-0.00282622	0.00534927	0.598329	-0.0123249	0.00808444	0.130248
cg01856464	-9.87219e-05	0.00730676	0.989245	-0.00303252	0.00396772	0.446327	0.00429138	0.00599649	0.475724
cg01856509	-0.00307642	0.00743261	0.679747	-0.0021992	0.00403606	0.586934	-0.000612106	0.00609977	0.92025
cg01856511	-0.00445661	0.00628992	0.480114	0.00137952	0.00341556	0.687075	0.00163632	0.00516199	0.75185
cg01856529	-0.0141588	0.0106261	0.185465	0.0119968	0.00577021	0.0399338	0.0131768	0.00872062	0.133658
cg01856536	-0.0169113	0.0234013	0.47142	-0.00725264	0.0127074	0.569339	0.0192579	0.0192049	0.318178
cg01856558	-0.00310622	0.00837661	0.711484	0.00338665	0.00454868	0.458141	0.00012746	0.00687449	0.985241
cg01856640	0.0141767	0.0132613	0.2874	0.00229664	0.00720118	0.750388	-0.0120372	0.0108833	0.271126
cg01856645	-0.00351879	0.0174859	0.840886	-0.00147612	0.00949522	0.876744	-0.002865	0.0143503	0.842125
cg01856650	-0.00192961	0.0021691	0.375628	0.000452308	0.00117787	0.701715	-0.000327902	0.00178013	0.854195
cg01856692	-0.00715292	0.0251622	0.776736	-0.00016071	0.0136636	0.990637	0.0136615	0.02065	0.509628
cg01856709	-0.00372236	0.00976034	0.70366	0.00406197	0.00530007	0.44508	0.00735163	0.00801008	0.360733
cg01856752	-0.000585523	0.0170234	0.972624	0.00373759	0.00924406	0.68676	0.00176592	0.0139707	0.899645
cg01856754	-0.00537483	0.00952589	0.573744	-0.000558055	0.00517276	0.914285	0.00287096	0.00781768	0.714146
cg01856849	-0.000428706	0.00354085	0.903853	-0.00316969	0.00192275	0.102101	-0.000125747	0.00290589	0.965562
cg01856865	0.00916975	0.00758945	0.229552	-0.000105762	0.00412123	0.979573	-0.00622297	0.00622848	0.319932
cg01856887	0.00825604	0.0122959	0.503343	-0.000565524	0.00667692	0.932655	-0.0100482	0.0100909	0.321551
cg01856888	0.00945142	0.00874443	0.282128	-0.00486533	0.00474841	0.307789	-0.00472282	0.00717635	0.511843
cg01856892	-0.0026112	0.0161332	0.871719	0.00134419	0.00876065	0.878337	0.00343752	0.0132401	0.795635
cg01856899	-0.00187579	0.00893789	0.834158	-0.00212536	0.00485346	0.662313	0.00208498	0.00733512	0.776756
cg01856985	-0.000518971	0.00245094	0.832699	6.69619e-05	0.00133091	0.959964	0.000856765	0.00201143	0.670978
cg01857012	-0.0383053	0.0148941	0.0114499	0.00823291	0.00808782	0.310941	0.0271607	0.0122233	0.0283268
cg01857019	-0.0033523	0.00282476	0.23788	-0.00137811	0.00153391	0.370916	0.00389335	0.00231822	0.0959009
cg01857034	-0.00614349	0.00770511	0.426979	-0.00181933	0.00418403	0.66454	0.00584474	0.0063234	0.357352
cg01857114	0.0163307	0.0163151	0.319044	-0.0179458	0.00885944	0.0452248	-0.00528452	0.0133894	0.693844
cg01857123	0.00130566	0.00763183	0.864475	0.00556748	0.00414425	0.181899	-0.00284966	0.00626327	0.650021
cg01857151	-0.00502593	0.0103885	0.62949	0.00018269	0.00564116	0.974224	0.00446648	0.00852558	0.601407
cg01857171	0.0283092	0.0136119	0.0398737	-0.00206627	0.00739155	0.780352	-0.0260872	0.011171	0.0213433
cg01857186	-0.0138566	0.00778687	0.0779228	0.00584673	0.00422843	0.169552	0.00834129	0.0063905	0.194526
cg01857260	0.0103617	0.0189092	0.584824	-0.00733848	0.0102681	0.476317	-0.0216563	0.0155184	0.165668
cg01857262	-0.00885475	0.0201349	0.660966	0.00296114	0.0109337	0.787031	0.00304455	0.0165242	0.854158
cg01857264	-0.00669912	0.0129776	0.606745	-0.00502662	0.00704709	0.477176	0.0133236	0.0106504	0.21359
cg01857327	0.0107979	0.0158223	0.496391	-0.00534995	0.00859183	0.534785	-0.0133045	0.012985	0.307795
cg01857342	0.00343498	0.00341101	0.316132	0.0021008	0.00185225	0.259181	-0.00310343	0.00279934	0.270007
cg01857344	0.00462138	0.0141244	0.744145	-7.04165e-05	0.00766985	0.992691	0.000161017	0.0115916	0.988942
cg01857475	0.00679311	0.00762134	0.374699	-0.00207787	0.00413855	0.616617	-0.00544392	0.00625465	0.385989
cg01857482	-0.00802729	0.019103	0.675151	-0.0191061	0.0103733	0.0681916	0.00585015	0.0156774	0.709748
cg01857587	-0.0261935	0.0096848	0.00792661	6.28993e-05	0.00525905	0.990479	0.0245159	0.00794809	0.00257871
cg01857591	-0.00718134	0.00550583	0.194848	0.00422769	0.00298978	0.160172	0.00446089	0.0045185	0.325687
cg01857594	0.0050077	0.00374809	0.184285	0.00231618	0.00203529	0.257589	-0.00475419	0.00307597	0.125076
cg01857595	-0.00139287	0.0138582	0.920123	0.0063965	0.0075253	0.397171	0.000291048	0.0113731	0.97963
cg01857597	-0.0172899	0.0107148	0.10947	0.00339968	0.00581835	0.560213	0.00953162	0.00879337	0.280755
cg01857615	0.025347	0.0128906	0.0517814	-0.0118554	0.00699986	0.0931605	-0.0215399	0.010579	0.0441431
cg01857704	0.00194216	0.0133349	0.884468	-0.00996213	0.00724115	0.171689	-0.00579464	0.0109437	0.597528
cg01857709	-0.00474353	0.00230725	0.0421574	0.00217061	0.00125289	0.0859895	0.00374494	0.00189351	0.0504548
cg01857718	0.01977	0.0133635	0.141891	-0.0115536	0.00725664	0.114222	-0.0148509	0.0109671	0.178468
cg01857748	0.00276096	0.00698268	0.693312	0.00288569	0.00379174	0.448258	-0.000881328	0.00573052	0.878053
cg01857802	0.00135131	0.0033965	0.691508	0.00159845	0.00184437	0.388012	-0.00123996	0.00278743	0.657309
cg01857812	0.00922812	0.0102194	0.368499	-0.00233792	0.00554935	0.674361	-0.00364972	0.00838682	0.66429
cg01857819	-0.0306333	0.0202072	0.132399	0.0065263	0.010973	0.553224	0.0326982	0.0165836	0.0511523
cg01857824	-0.0125046	0.00801191	0.121455	0.00167388	0.00435063	0.70117	0.0113737	0.00657518	0.086472
cg01857829	-0.0144569	0.00469788	0.00263647	0.00309856	0.00255105	0.227111	0.0112737	0.00385544	0.00419553
cg01857925	0.0223676	0.0148817	0.135697	-0.0128913	0.00808107	0.113528	-0.0123003	0.0122131	0.316075
cg01857931	0.0203402	0.0448057	0.650749	0.0231258	0.0243305	0.343948	-0.014107	0.036771	0.701982
cg01857937	-0.00605686	0.00728778	0.407719	-0.00680017	0.00395742	0.0885488	0.008509	0.00598091	0.157655
cg01857948	0.00885489	0.00746921	0.238367	-0.00451521	0.00405594	0.268034	-0.00587266	0.0061298	0.340138
cg01857977	0.0099477	0.0117401	0.398654	-0.00135933	0.00637514	0.831548	-0.00390528	0.00963485	0.686023
cg01858014	0.0155063	0.0179916	0.390636	-0.0140645	0.00976979	0.152823	0.00386772	0.0147653	0.793852
cg01858089	0.00873065	0.0103877	0.402463	-0.00695365	0.00564075	0.220296	-0.00781023	0.00852495	0.361587
cg01858157	-0.0146431	0.00964894	0.131988	0.0018859	0.00523958	0.719587	0.0076612	0.00791866	0.335423
cg01858173	-0.00248998	0.00960362	0.795907	0.00705277	0.00521497	0.179018	-0.00968597	0.00788147	0.221711
cg01858205	-0.0105529	0.0151553	0.487699	0.00676341	0.00822965	0.412949	-0.00134188	0.0124376	0.914281
cg01858274	-0.0102996	0.0147884	0.487607	-0.0103827	0.0080304	0.198748	0.0182953	0.0121365	0.134559
cg01858300	0.00885139	0.00590557	0.136785	-0.00269357	0.00320685	0.402763	-0.00471487	0.00484656	0.332774
cg01858337	0.0300432	0.0146817	0.0431106	-0.0140143	0.00797245	0.0815565	-0.0245177	0.0120489	0.0442703
cg01858381	-0.0196568	0.017611	0.266784	-5.03847e-05	0.00956316	0.995806	0.0141926	0.014453	0.328262
cg01858394	0.0116537	0.0079344	0.144752	-0.00314936	0.00430855	0.46636	-0.00710051	0.00651158	0.2779
cg01858428	0.0246291	0.00911153	0.00796097	-0.0105732	0.00494775	0.0348154	-0.0190164	0.00747762	0.0123769
cg01858449	-0.00957001	0.00741325	0.199433	4.96931e-05	0.00402555	0.990173	0.0106797	0.00608388	0.0819732
cg01858458	-0.00541786	0.0113639	0.634479	-0.00810665	0.00617086	0.191681	0.0117307	0.00932612	0.211115
cg01858467	0.00168859	0.0155878	0.913933	0.0145774	0.00846451	0.0878487	-0.0104633	0.0127925	0.415171
cg01858500	-0.0155105	0.122515	0.899488	0.0442239	0.0665282	0.507609	-0.118779	0.100545	0.240011
cg01858517	-0.00235511	0.00572731	0.681721	-0.0025196	0.00311005	0.419604	-0.00512213	0.00470027	0.278203
cg01858550	-0.00715473	0.00405187	0.080207	0.00187156	0.00220025	0.396834	0.00588179	0.00332528	0.0796969
cg01858556	-0.00603492	0.0106267	0.571258	0.00339585	0.0057705	0.557414	0.00803395	0.00872105	0.358955
cg01858657	0.00235361	0.0197579	0.905396	0.000338629	0.010729	0.974878	-0.00843357	0.0162149	0.60403
cg01858660	0.00730075	0.0121624	0.549559	-0.00335987	0.00660443	0.61196	7.04858e-05	0.00998138	0.994378
cg01858668	0.00822168	0.0134105	0.541089	-0.00122633	0.00728217	0.866577	0.00618212	0.0110057	0.575448
cg01858696	0.00339683	0.00819922	0.679471	0.00312945	0.00445235	0.483618	-0.00271359	0.00672891	0.687529
cg01858698	-0.00893794	0.0168897	0.597736	-0.00753454	0.00917144	0.413126	0.0165714	0.013861	0.234446
cg01858712	0.0238455	0.0116079	0.0423216	0.00396706	0.00630333	0.530419	-0.0263855	0.00952633	0.00658665
cg01858828	-0.00711376	0.0103851	0.494786	0.00154183	0.00563932	0.785053	0.00140835	0.0085228	0.869054
cg01858866	-0.00232922	0.00269582	0.389462	0.00198998	0.00146389	0.176806	-0.000498058	0.0022124	0.822303
cg01858879	-0.000589037	0.00329591	0.858488	0.000726348	0.00178975	0.68565	-0.000791047	0.00270488	0.770492
cg01858895	-0.0111079	0.0155564	0.476715	0.00718157	0.00844744	0.39709	0.0082202	0.0127668	0.520996
cg01858923	-0.00227459	0.00286444	0.428861	0.000714801	0.00155545	0.64675	0.000226987	0.00235078	0.923253
cg01858966	0.00795136	0.00737226	0.283147	0.006985	0.00400329	0.0838101	-0.0110332	0.00605024	0.0709289
cg01858985	0.00573193	0.0226739	0.800896	0.0113133	0.0123124	0.360181	-0.0129852	0.0186079	0.486754
cg01859130	0.00700264	0.00814761	0.39195	0.00117609	0.00442433	0.790873	-0.00542637	0.00668656	0.418812
cg01859191	-0.00438228	0.00968004	0.651647	-0.00599193	0.00525646	0.256797	0.00601075	0.00794418	0.450893
cg01859195	0.00277336	0.00297885	0.353883	-0.000778688	0.00161758	0.631194	-0.000912407	0.00244467	0.709701
cg01859228	0.0143122	0.01551	0.358143	-0.000908077	0.00842224	0.914336	-0.00792942	0.0127287	0.534602
cg01859299	0.00183071	0.00580085	0.752909	-0.00210366	0.00314998	0.505639	0.00209586	0.00476062	0.66062
cg01859312	0.00671053	0.00808348	0.40825	-0.00685528	0.0043895	0.121221	-0.00218644	0.00663392	0.74234
cg01859321	0.0152782	0.0134264	0.257625	0.0109562	0.00729082	0.135772	-0.0213208	0.0110187	0.055563
cg01859328	0.0062472	0.00850828	0.464359	0.00422003	0.00462018	0.363034	-0.00883371	0.00698255	0.208505
cg01859340	-0.00498283	0.00433833	0.25323	0.00300476	0.00235581	0.204831	-0.000246429	0.00356037	0.944945
cg01859360	-0.0309954	0.0159739	0.0548925	0.00487373	0.00867414	0.575349	0.0115656	0.0131094	0.379571
cg01859363	0.00632128	0.0119112	0.596695	-0.000281039	0.00646801	0.965421	-0.0063101	0.00977521	0.519934
cg01859392	-0.012631	0.010468	0.230164	0.00837286	0.00568436	0.143617	0.00734564	0.00859087	0.394381
cg01859399	-0.00386106	0.00922279	0.676293	0.00882225	0.00500817	0.08092	0.00200397	0.00756893	0.791687
cg01859402	-0.00574623	0.0162893	0.724943	0.00349019	0.00884545	0.693921	0.0130145	0.0133683	0.332421
cg01859415	0.00321939	0.00678505	0.636096	0.00297927	0.00368442	0.420483	-0.00743958	0.00556833	0.184289
cg01859460	-0.0107958	0.0189393	0.569825	0.00114809	0.0102844	0.911317	0.0127826	0.015543	0.412628
cg01859473	0.00828998	0.0129148	0.522273	0.00845912	0.00701298	0.230325	-0.00827999	0.0105988	0.436353
cg01859486	0.00254897	0.00342226	0.457968	-0.00208745	0.00185836	0.263766	-0.0023799	0.00280857	0.398627
cg01859528	0.0077759	0.00716015	0.279855	-0.00641253	0.00388811	0.101946	-0.00396391	0.00587617	0.501362
cg01859549	0.0157597	0.0102683	0.127708	-0.0129738	0.00557591	0.0218093	-0.00487571	0.00842696	0.564052
cg01859586	-0.0175567	0.00649439	0.00795437	0.00359325	0.00352659	0.310484	0.0111469	0.00532979	0.0387916
cg01859616	0.00322476	0.0117581	0.7844	-0.00212479	0.00638489	0.739931	-0.0132379	0.00964958	0.172898
cg01859621	-0.0126352	0.0075234	0.0959011	0.00667178	0.00408536	0.105308	0.00870942	0.00617428	0.161185
cg01859662	0.00529881	0.0071833	0.462294	-0.000185285	0.00390068	0.9622	-0.00538161	0.00589516	0.3633
cg01859717	0.0191478	0.0119419	0.111711	-0.00842846	0.00648471	0.196406	-0.0162572	0.00980045	0.0999998
cg01859735	0.00248254	0.00318638	0.437588	-0.00196275	0.00173027	0.259109	0.00152655	0.00261499	0.56057
cg01859739	-0.000667615	0.002362	0.777978	0.00202207	0.00128262	0.117777	0.000915601	0.00193844	0.637621
cg01859762	-0.00360504	0.00278136	0.19764	-7.79562e-05	0.00151034	0.958929	0.00214374	0.0022826	0.349702
cg01859872	-0.00335963	0.0095622	0.726002	0.00258171	0.00519247	0.620039	0.000935156	0.00784747	0.905361
cg01859952	0.00013436	0.00202144	0.947126	-0.00206869	0.00109768	0.0621243	-0.000854489	0.00165895	0.607532
cg01860010	-0.00500803	0.0178584	0.779675	-0.000253291	0.0096975	0.97921	-0.00364598	0.014656	0.804002
cg01860021	0.0170136	0.0214746	0.429913	0.0105521	0.0116612	0.367499	-0.0393928	0.0176237	0.0274233
cg01860054	-0.00976959	0.00648251	0.13466	-0.000158912	0.00352014	0.964075	0.00582405	0.00532004	0.276023
cg01860063	-0.00902274	0.00853012	0.292487	-0.00385498	0.00463204	0.407075	0.00672071	0.00700047	0.339143
cg01860085	-0.0130607	0.0107817	0.228347	0.00586155	0.00585467	0.318939	0.0100568	0.00884826	0.258183
cg01860087	0.00138	0.00583391	0.813447	-0.000683867	0.00316793	0.829488	-0.00262381	0.00478775	0.584784
cg01860091	-0.021382	0.0146198	0.146446	0.00964613	0.00793886	0.226948	0.0155293	0.0119981	0.19827
cg01860101	-0.00499871	0.00841735	0.553826	0.0091904	0.0045708	0.0468058	0.0049446	0.00690792	0.475639
cg01860115	0.00402064	0.00302558	0.186637	-0.000448748	0.00164295	0.785262	-0.00305701	0.00248302	0.220887
cg01860124	-0.0242867	0.0176169	0.170816	0.00372234	0.00956637	0.697949	0.0159364	0.0144578	0.272751
cg01860168	-0.00732199	0.00325417	0.0264367	0.00449486	0.00176708	0.0123586	0.00418926	0.00267062	0.119603
cg01860189	0.0108901	0.0072935	0.138268	-0.00463869	0.00396052	0.244037	-0.00353298	0.0059856	0.556236
cg01860271	-0.00775988	0.0116163	0.505524	9.51806e-06	0.00630791	0.998799	0.00246541	0.00953325	0.796418
cg01860287	0.000826849	0.00976083	0.932645	0.00319063	0.00530033	0.548434	0.000346257	0.00801048	0.9656
cg01860297	-0.000629019	0.00726996	0.931208	0.000487523	0.00394774	0.901941	0.000958991	0.00596629	0.872597
cg01860311	-0.00351828	0.00878137	0.689453	0.00213532	0.00476847	0.655177	0.00765366	0.00720666	0.29055
cg01860356	-0.00866621	0.0085032	0.310358	0.00643854	0.00461742	0.166006	0.00826851	0.00697838	0.238621
cg01860378	0.0299402	0.0273183	0.275484	0.00969244	0.0148344	0.514878	-0.0317976	0.0224195	0.15893
cg01860396	0.00653075	0.0138047	0.637092	0.00624284	0.00749622	0.406763	0.00193462	0.0113292	0.864722
cg01860459	0.000204403	0.00936992	0.982635	-0.00283348	0.00508806	0.578735	0.00445108	0.00768967	0.563881
cg01860517	-0.0148086	0.0280499	0.598607	0.00535443	0.0152317	0.725862	-0.00573008	0.0230199	0.803888
cg01860545	0.00627387	0.0214237	0.770191	0.000518589	0.0116335	0.964525	-0.0127306	0.017582	0.470559
cg01860693	-0.00647827	0.00768259	0.400924	0.00457617	0.00417181	0.275069	0.00390372	0.00630492	0.537095
cg01860741	0.00689879	0.0111263	0.536511	-0.0097885	0.0060418	0.108068	0.00223725	0.00913107	0.806901
cg01860743	-0.00259638	0.0108035	0.810524	-0.00335091	0.00586653	0.569035	0.00693622	0.00886618	0.435706
cg01860745	-0.00461804	0.0132997	0.729083	-0.00303093	0.00722202	0.675538	-0.00743817	0.0109148	0.497001
cg01860753	-0.00928923	0.00962258	0.336483	0.00870133	0.00522526	0.09871	0.00868235	0.00789702	0.273974
cg01860763	0.0277056	0.0203534	0.176223	-0.0168563	0.0110523	0.130095	-0.0139362	0.0167036	0.405907
cg01860774	-0.00985842	0.0153422	0.521841	-0.00514394	0.00833114	0.538224	0.00150841	0.012591	0.904859
cg01860778	-0.00436358	0.00665827	0.513603	0.00429584	0.00361558	0.237335	0.00387765	0.00546429	0.479432
cg01860805	0.00164776	0.0214427	0.938887	0.00957238	0.0116438	0.412798	-0.00519911	0.0175975	0.76821
cg01860867	0.0141582	0.0108098	0.193008	-0.00377997	0.00586994	0.520946	-0.00867092	0.00887134	0.330512
cg01860897	-0.0361755	0.0206071	0.0819607	0.0233051	0.0111901	0.0396019	0.0208903	0.0169118	0.219369
cg01860912	0.0166236	0.0101465	0.104205	0.000508123	0.00550976	0.926689	-0.0142834	0.00832699	0.0891032
cg01860943	0.00528396	0.00848223	0.53461	-0.004319	0.00460603	0.35046	-0.00236932	0.00696116	0.734232
cg01860944	0.0206808	0.0109756	0.0621714	-0.00484605	0.00596	0.417919	-0.0164479	0.00900745	0.0705581
cg01860947	-0.00483389	0.00284694	0.0923494	0.00226618	0.00154595	0.145533	0.00312316	0.00233642	0.18407
cg01860954	0.0125381	0.00745349	0.0953721	-0.00366349	0.0040474	0.367366	-0.00669859	0.00611691	0.275867
cg01860957	0.00363161	0.0073183	0.620717	-0.000967928	0.00397399	0.808021	-0.000145758	0.00600595	0.980682
cg01861019	0.0164789	0.0245365	0.503241	0.00344043	0.0133238	0.796723	-0.0378437	0.0201365	0.0628425
cg01861031	0.000589217	0.0032796	0.857749	0.000210439	0.00178089	0.906153	-0.00339741	0.00269149	0.209517
cg01861060	0.0185024	0.0224402	0.411428	-0.00101987	0.0121855	0.933451	0.00279448	0.0184162	0.879669
cg01861107	0.000265041	0.011663	0.981911	0.00389721	0.00633324	0.539589	0.00195221	0.00957152	0.838762
cg01861130	-0.00231566	0.00432929	0.593811	0.00298377	0.0023509	0.207047	-0.000984671	0.00355295	0.782191
cg01861131	0.00450798	0.00907746	0.620454	0.00927079	0.00492925	0.0626476	-0.00545496	0.00744966	0.465578
cg01861257	0.00901781	0.0107855	0.404909	-0.00504407	0.00585676	0.390979	-0.00449969	0.00885141	0.61222
cg01861259	-0.00231747	0.00718741	0.747735	0.00632789	0.00390291	0.107811	0.00317402	0.00589854	0.591594
cg01861277	0.00732154	0.00919491	0.427596	-0.00106572	0.00499303	0.831378	0.000160634	0.00754605	0.983055
cg01861284	0.00552321	0.00198164	0.00626464	-0.000342561	0.00107607	0.750828	-0.00479552	0.00162628	0.00389764
cg01861307	-0.0171177	0.0376805	0.650518	0.0299915	0.0204613	0.145565	-0.00398169	0.0309235	0.897783
cg01861349	-0.00411444	0.00380912	0.282436	0.00103184	0.00206843	0.61888	0.00391663	0.00312606	0.2129
cg01861377	-0.0037529	0.007806	0.631635	0.00369264	0.00423882	0.385571	-0.00154898	0.0064062	0.80939
cg01861389	-0.00375233	0.00716791	0.601686	0.00300383	0.00389233	0.441928	-0.00182975	0.00588254	0.756353
cg01861447	-0.0308549	0.0168269	0.0694076	0.0211799	0.00913736	0.0223019	0.0232833	0.0138094	0.0946219
cg01861509	0.0112643	0.0096176	0.244041	0.00105634	0.00522256	0.840083	-0.0117322	0.00789294	0.140031
cg01861537	-0.0145261	0.0154701	0.349801	0.0117316	0.00840061	0.165371	-0.00516583	0.012696	0.684881
cg01861555	-0.0482169	0.0389092	0.217903	-0.000262617	0.0211285	0.990105	0.00446023	0.0319319	0.889169
cg01861591	0.00282746	0.00756805	0.709418	0.00137739	0.00410961	0.738141	-0.00282507	0.00621092	0.65011
cg01861603	0.00035655	0.0257351	0.988971	-0.0098332	0.0139747	0.483142	0.0100696	0.0211202	0.634467
cg01861634	0.0183389	0.0130795	0.163698	-0.0184263	0.00710245	0.0107672	-0.00220904	0.010734	0.837329
cg01861647	-0.0115343	0.00986657	0.244921	0.00543416	0.00535775	0.312684	0.00501803	0.00809726	0.536724
cg01861657	-0.00776545	0.0120991	0.522325	0.0080292	0.00657006	0.224286	-0.00107611	0.00992944	0.913895
cg01861664	-0.0278274	0.0118603	0.0207533	-0.00215209	0.00644037	0.738898	0.0222517	0.00973344	0.0241637
cg01861740	-0.00276151	0.00518021	0.595048	0.00350053	0.00281296	0.215988	0.0022448	0.00425128	0.598542
cg01861799	-0.0109316	0.0148629	0.463603	0.00311432	0.00807089	0.700338	0.00890696	0.0121977	0.466809
cg01861804	-0.000168235	0.00215984	0.938055	0.00106608	0.00117284	0.365349	-0.0030715	0.00177253	0.0859275
cg01861827	-0.0152059	0.0173785	0.383488	-0.00273441	0.00943689	0.772547	0.013016	0.0142621	0.363433
cg01861885	0.00938736	0.016081	0.56058	-0.0165831	0.0087323	0.0601769	0.00888615	0.0131973	0.502148
cg01861913	-0.00190345	0.00344749	0.581981	0.00190567	0.00187206	0.310934	-0.00202395	0.00282927	0.475901
cg01862034	-0.00928265	0.00939252	0.325173	0.00899829	0.00510034	0.0804651	0.00176743	0.00770822	0.819068
cg01862036	-0.0241764	0.012948	0.0645364	0.0123889	0.00703101	0.0808409	0.013595	0.0106261	0.203449
cg01862052	0.0202741	0.0144396	0.163117	-0.0249351	0.007841	0.00191298	0.000658738	0.0118502	0.95577
cg01862152	0.018218	0.0182625	0.320682	-0.00622656	0.00991694	0.53139	-0.00986313	0.0149876	0.511859
cg01862160	0.00187626	0.0070731	0.791301	0.00213802	0.00384084	0.578895	-0.00284918	0.00580473	0.624519
cg01862172	-0.000631858	0.00214747	0.769134	-1.09172e-05	0.00116612	0.992547	-0.000410554	0.00176238	0.81623
cg01862248	0.0229431	0.0243038	0.347231	-0.00532888	0.0131975	0.687158	-0.011147	0.0199455	0.577384
cg01862266	-0.00280536	0.00450097	0.534391	-0.00193097	0.00244412	0.431202	0.00483366	0.00369384	0.193407
cg01862311	-0.0145895	0.0181031	0.422033	0.00180369	0.00983039	0.854759	0.0122398	0.0148568	0.411808
cg01862357	-0.00497535	0.00802945	0.536778	-0.00185807	0.00436016	0.670833	0.00962238	0.00658958	0.147074
cg01862363	0.00250212	0.0105163	0.81238	0.0017226	0.00571057	0.763487	-0.000298928	0.00863047	0.972432
cg01862420	-0.0119882	0.00781115	0.127715	0.00711641	0.00424162	0.0962335	0.00258467	0.00641043	0.687585
cg01862457	0.0152569	0.0211654	0.472536	-0.00213954	0.0114932	0.852665	-0.00827437	0.0173699	0.634761
cg01862641	0.0175508	0.0158423	0.270346	-0.0107895	0.00860269	0.212427	-0.012807	0.0130014	0.326761
cg01862650	-0.000747624	0.0183899	0.967645	-0.0173746	0.00998613	0.084678	-0.0145776	0.0150922	0.33621
cg01862688	0.0179443	0.0167209	0.285544	-0.0112946	0.00907979	0.21617	-0.0226345	0.0137224	0.101907
cg01862722	0.00612103	0.0164021	0.709728	-0.00200495	0.00890666	0.822314	0.00124264	0.0134608	0.926615
cg01862828	0.00790362	0.0189609	0.67761	0.00916104	0.0102962	0.375541	-0.0194658	0.0155608	0.213606
cg01862897	0.00906003	0.0135594	0.505422	-0.00216635	0.00736302	0.769144	-0.0140059	0.0111279	0.210828
cg01863006	0.00371487	0.00724978	0.60939	0.00421655	0.00393678	0.286484	-0.00286225	0.00594972	0.63142
cg01863011	0.00970017	0.00667823	0.149207	0.00383642	0.00362642	0.292415	-0.00889459	0.00548066	0.107473
cg01863013	-0.0115537	0.0125056	0.357569	0.00299067	0.00679078	0.66051	0.0158043	0.010263	0.126451
cg01863042	-0.0215213	0.0429598	0.617398	-0.0301669	0.0233281	0.198665	0.00854056	0.0352561	0.809043
cg01863081	-0.00365593	0.0105813	0.730372	0.0010613	0.00574587	0.853799	-0.000813021	0.00868382	0.925578
cg01863090	-0.00503967	0.017484	0.773702	0.000565695	0.00949417	0.952595	0.000170092	0.0143487	0.990563
cg01863123	-0.0196843	0.0180426	0.277662	0.00765479	0.0097975	0.436304	0.0026986	0.0148071	0.855722
cg01863226	-0.000575078	0.0251918	0.981829	0.000809841	0.0136797	0.9529	0.00978829	0.0206743	0.636829
cg01863266	-0.00119461	0.00296819	0.688119	0.000911815	0.00161179	0.572739	0.000912297	0.00243592	0.70874
cg01863280	0.00217455	0.0061912	0.726086	-0.00218783	0.00336195	0.516558	0.00159251	0.00508097	0.754551
cg01863290	-0.0109513	0.00717364	0.129731	0.007286	0.00389544	0.0640877	0.0108664	0.00588724	0.067616
cg01863319	0.00025855	0.00519061	0.960363	0.00122941	0.00281861	0.663564	0.00233006	0.00425981	0.585495
cg01863335	-0.00106389	0.00218205	0.62683	-0.000924192	0.0011849	0.437081	0.000118127	0.00179076	0.947525
cg01863337	-0.00763719	0.00620943	0.221346	-0.00375341	0.00337185	0.268066	0.00525659	0.00509593	0.304557
cg01863374	0.00675587	0.00486496	0.167736	-0.00179063	0.00264178	0.499314	-0.00567122	0.00399256	0.158306
cg01863392	0.0145854	0.010608	0.171944	-0.00592487	0.00576037	0.305944	-0.00884732	0.00870575	0.311734
cg01863398	0.000115517	0.00846271	0.989134	0.00104078	0.00459543	0.821247	2.22275e-05	0.00694515	0.997452
cg01863419	-0.00868647	0.0109077	0.427536	0.0117471	0.00592308	0.0498293	0.00203322	0.00895166	0.820741
cg01863484	0.00835682	0.00920777	0.366082	0.00607329	0.00500001	0.227099	-0.0115124	0.0075566	0.130505
cg01863495	-0.00971043	0.0140245	0.490153	-0.00325823	0.00761562	0.669607	0.0124885	0.0115096	0.280273
cg01863510	-0.0027915	0.0146273	0.849002	-0.000612746	0.00794295	0.93865	0.0074035	0.0120043	0.538682
cg01863613	-0.0112316	0.00627557	0.076249	0.0065781	0.00340777	0.0561411	0.00124536	0.00515021	0.809379
cg01863674	-0.0276254	0.0192296	0.153668	-0.00118216	0.0104421	0.91007	0.0140625	0.0157813	0.374826
cg01863682	-0.00178931	0.0109773	0.870817	0.00875158	0.00596091	0.144914	-0.00861979	0.00900882	0.340758
cg01863693	-0.0100391	0.00916343	0.275662	0.00639165	0.00497594	0.201662	0.00589746	0.00752022	0.4346
cg01863731	-0.000573673	0.010235	0.955404	0.00376978	0.00555784	0.499018	-0.00257643	0.00839965	0.759629
cg01863808	-0.00092579	0.00400306	0.817534	-0.00196996	0.00217375	0.366784	0.000170365	0.00328522	0.958736
cg01863964	-0.00793507	0.0186101	0.670661	-0.00307873	0.0101057	0.761206	-0.00271275	0.0152729	0.859349
cg01863969	-0.0100862	0.00848813	0.237285	0.00609255	0.00460923	0.188972	0.00378633	0.00696601	0.587855
cg01864015	0.0159385	0.0075993	0.0382521	-0.00780433	0.00412658	0.0612236	-0.00973758	0.00623657	0.121309
cg01864026	0.0121922	0.00991814	0.221589	-0.00448386	0.00538576	0.406908	-0.0052352	0.00813958	0.521447
cg01864029	0.0446521	0.112376	0.691881	-0.0329758	0.0610223	0.590021	-0.0386791	0.0922239	0.675739
cg01864032	-0.00214712	0.00607866	0.724597	0.00114884	0.00330084	0.728471	-0.00223038	0.00498862	0.655687
cg01864069	0.0114004	0.0396845	0.774442	0.0237143	0.0215495	0.273535	-0.019194	0.0325681	0.556834
cg01864100	-0.00990543	0.00745063	0.186442	0.00554579	0.00404585	0.173248	0.00815199	0.00611456	0.185218
cg01864127	-0.00512832	0.00749846	0.495466	0.00427698	0.00407182	0.295843	0.00323728	0.00615381	0.599905
cg01864178	-0.0176961	0.016414	0.283342	0.0206868	0.00891314	0.022134	0.00858696	0.0134706	0.52515
cg01864230	-0.0630053	0.0327436	0.056913	0.0421271	0.0177805	0.0195653	0.0512491	0.0268719	0.0591081
cg01864251	-0.0220865	0.0257018	0.392025	-0.000431794	0.0139566	0.975375	0.0255361	0.0210929	0.228624
cg01864326	0.00442089	0.0086157	0.608896	-0.000407322	0.00467851	0.93078	-0.000448977	0.0070707	0.949485
cg01864336	-0.0253618	0.00892154	0.0053325	0.00912451	0.00484458	0.062281	0.0198595	0.0073217	0.00775365
cg01864361	0.00443795	0.0155996	0.776569	-0.00458187	0.00847093	0.589674	-0.00242857	0.0128023	0.849895
cg01864372	-0.000410443	0.00486952	0.932981	0.000847691	0.00264425	0.749138	0.000925065	0.0039963	0.817372
cg01864395	0.00253464	0.00702342	0.718878	0.00378819	0.00381387	0.32276	0.00277922	0.00576396	0.630642
cg01864404	-0.041025	0.0341071	0.231625	0.016616	0.0185209	0.371598	0.0168573	0.0279909	0.548252
cg01864468	0.0119145	0.0180133	0.509722	0.00584055	0.00978157	0.55167	-0.0205325	0.0147831	0.167662
cg01864498	0.00580785	0.00371129	0.120475	-0.00155726	0.00201531	0.44135	-0.00306387	0.00304577	0.316651
cg01864535	0.0577769	0.0219508	0.00970506	-0.0133419	0.0119198	0.265445	-0.0568702	0.0180145	0.00205787
cg01864564	-0.00220029	0.00689393	0.750208	-0.00392899	0.00374355	0.296232	0.000991951	0.00565769	0.861144
cg01864699	-0.0258894	0.0215064	0.231252	0.00151558	0.0116784	0.896981	0.0174026	0.0176498	0.326299
cg01864728	0.00863448	0.0125474	0.492809	-0.00462905	0.00681352	0.498316	-0.00198573	0.0102974	0.847442
cg01864750	0.0134201	0.0140049	0.340042	0.000416042	0.00760494	0.956471	-0.0114905	0.0114935	0.31963
cg01864791	0.000973902	0.0153073	0.949386	-0.0110549	0.00831218	0.18628	0.00504988	0.0125623	0.688474
cg01864825	-0.00999147	0.0067232	0.140108	-0.000870647	0.00365084	0.811954	0.00829371	0.00551757	0.135668
cg01864836	-0.00490394	0.00897751	0.586003	-0.00244085	0.00487498	0.61759	0.00272687	0.00736764	0.712008
cg01864933	-0.00607129	0.00630572	0.337749	0.00303808	0.00342414	0.376878	0.00274375	0.00517496	0.597044
cg01864948	0.0158739	0.0119909	0.188304	0.00453098	0.0065113	0.487981	-0.0196384	0.00984063	0.048444
cg01864957	-0.0118305	0.0124953	0.345821	-0.00208475	0.00678524	0.759236	0.00913765	0.0102546	0.374834
cg01864980	0.0123176	0.0180944	0.497464	-0.00975212	0.00982563	0.323123	-0.0150437	0.0148496	0.31325
cg01864982	8.77103e-05	0.00836993	0.991658	-0.00324492	0.00454505	0.476773	-0.00738454	0.00686901	0.284704
cg01864991	-0.00583797	0.00659836	0.378215	0.00130205	0.00358305	0.71701	0.00329563	0.00541512	0.544046
cg01865066	0.00342737	0.0039297	0.385015	0.0019998	0.00213391	0.350732	-0.00353573	0.00322501	0.275322
cg01865091	0.0161117	0.00924248	0.0840893	-0.00465447	0.00501886	0.355752	-0.0142454	0.00758509	0.0630175
cg01865108	-0.00409276	0.00718439	0.57006	-0.000604584	0.00390127	0.877128	0.00594398	0.00589606	0.315606
cg01865113	0.000346932	0.00216027	0.872706	-0.000961777	0.00117307	0.414059	0.000325667	0.00177288	0.854592
cg01865114	0.0154267	0.0271103	0.570493	-0.00352102	0.0147215	0.811414	-0.00438652	0.0222488	0.844068
cg01865118	0.0080634	0.0134968	0.551448	0.0126451	0.00732904	0.087275	-0.00526781	0.0110765	0.635313
cg01865132	-0.00129389	0.0107505	0.904421	-0.00349294	0.00583777	0.550846	0.0043082	0.00882272	0.626304
cg01865197	-0.0127732	0.012386	0.304681	0.00477364	0.00672584	0.479364	0.0117292	0.0101649	0.251044
cg01865231	-0.00806067	0.00866374	0.354206	-0.000218977	0.00470459	0.96296	0.00327828	0.00711013	0.645657
cg01865233	-0.0305382	0.0260248	0.243159	0.016265	0.014132	0.252256	0.0296621	0.0213579	0.167696
cg01865305	-0.0080788	0.0159455	0.613413	-0.00839562	0.00865872	0.334366	0.0141526	0.0130861	0.281839
cg01865313	0.0302866	0.016298	0.0657999	-0.0123092	0.00885017	0.167078	-0.0173167	0.0133754	0.198147
cg01865484	0.0196143	0.0140833	0.166507	-0.00648245	0.00764752	0.398472	-0.0101932	0.0115578	0.379736
cg01865519	-0.00139719	0.00744295	0.851442	-0.00106304	0.00404168	0.793028	-0.00120092	0.00610825	0.844499
cg01865606	-0.000800872	0.00301228	0.790838	-0.00201161	0.00163573	0.221399	0.000525571	0.00247211	0.832032
cg01865609	0.000127255	0.00318429	0.968195	0.00231418	0.00172914	0.183545	0.000944574	0.00261328	0.718455
cg01865626	0.0162218	0.0121784	0.185606	-0.00380906	0.00661311	0.565801	-0.00981843	0.0099945	0.328067
cg01865721	-0.0007098	0.0234955	0.975954	-0.00418185	0.0127586	0.74371	-0.0101712	0.0192822	0.598914
cg01865773	0.0168861	0.0127309	0.187456	-0.0022254	0.00691312	0.748132	-0.00997167	0.0104479	0.341965
cg01865824	-0.00221235	0.00496567	0.656812	-0.00118583	0.00269646	0.660965	0.0027035	0.00407521	0.508461
cg01865825	0.00958007	0.00888406	0.283239	-0.0097204	0.00482423	0.046353	-0.00292497	0.00729094	0.689067
cg01865916	0.0110819	0.0149843	0.461137	-0.00875527	0.00813678	0.284276	-0.00876737	0.0122972	0.477384
cg01865923	-0.0152186	0.0121002	0.211157	0.0091987	0.00657064	0.164336	0.00848497	0.00993031	0.394712
cg01865937	0.00285895	0.00330816	0.389353	9.32375e-05	0.0017964	0.958701	-0.00125816	0.00271493	0.643979
cg01865952	-0.0108794	0.0127419	0.395056	0.00765216	0.0069191	0.271162	0.00580417	0.010457	0.579985
cg01866022	0.0160935	0.0128658	0.213635	0.000482018	0.00698642	0.94512	-0.00881992	0.0105587	0.405346
cg01866038	-0.00358237	0.00701218	0.61046	-0.00179587	0.00380776	0.638123	0.00269193	0.00575474	0.64087
cg01866064	0.00131751	0.00302519	0.664043	-0.00279862	0.00164274	0.091274	-0.00105513	0.0024827	0.671673
cg01866066	-0.00191227	0.0153381	0.901009	-0.00598656	0.0083289	0.473807	0.00735225	0.0125876	0.560358
cg01866091	0.0138094	0.00774494	0.0773412	-0.00319198	0.00420566	0.449493	-0.0109996	0.00635609	0.0863331
cg01866098	-0.00229786	0.00293809	0.435839	-0.000835252	0.00159544	0.601663	0.00141212	0.00241122	0.559314
cg01866162	0.000811184	0.00235449	0.731109	-0.000334127	0.00127854	0.794323	-0.000412557	0.00193228	0.831326
cg01866178	-0.00201526	0.0125154	0.872371	-0.000357314	0.00679612	0.958165	0.00170928	0.0102711	0.868135
cg01866190	-0.000679079	0.00235313	0.773441	-0.000578024	0.0012778	0.651901	0.00218072	0.00193116	0.261258
cg01866215	0.00515998	0.0087686	0.557429	0.0070211	0.00476153	0.143191	-0.00400035	0.00719618	0.579409
cg01866220	-0.00937631	0.0186999	0.617086	0.00267604	0.0101545	0.792633	0.0217064	0.0153466	0.160065
cg01866301	0.0135138	0.00974154	0.168176	-0.000476084	0.00528986	0.928451	-0.013476	0.00799465	0.0947036
cg01866308	-0.00445896	0.0120648	0.712402	-0.00568769	0.00655141	0.387196	0.00957894	0.00990126	0.335443
cg01866330	-0.00343629	0.0592331	0.953844	0.00332005	0.0321648	0.917976	0.0173579	0.0486112	0.721718
cg01866345	-0.00519065	0.012658	0.682554	0.00855022	0.00687357	0.216171	0.00914875	0.0103881	0.380405
cg01866359	0.0118292	0.0176542	0.504231	-0.00456565	0.0095866	0.634838	-0.00428016	0.0144884	0.76823
cg01866367	0.0150812	0.00958125	0.118352	0.00414631	0.00520282	0.427205	-0.0118794	0.00786311	0.133713
cg01866427	-0.00516123	0.00340304	0.132223	0.000690949	0.00184792	0.709194	0.00159209	0.00279279	0.569793
cg01866431	0.00266544	0.00824046	0.746963	-0.00401645	0.00447474	0.371369	0.0026906	0.00676275	0.691508
cg01866434	-0.0142304	0.0174974	0.417811	0.00507972	0.00950144	0.593987	-0.00220214	0.0143597	0.878399
cg01866455	-0.0076781	0.011329	0.499361	0.00375607	0.0061519	0.542754	0.000925583	0.00929746	0.920881
cg01866508	-0.00833891	0.00991517	0.402158	0.00491875	0.00538415	0.362945	0.00942713	0.00813715	0.249157
cg01866518	0.0020204	0.00949437	0.831877	-0.00234918	0.00515564	0.649538	-0.00239583	0.00779181	0.759059
cg01866521	0.000426392	0.00275229	0.877166	0.000223873	0.00149455	0.881202	-0.00117801	0.00225874	0.603042
cg01866551	-0.00183451	0.00549829	0.739277	-0.00031773	0.00298569	0.915445	0.000622471	0.00451232	0.890533
cg01866562	0.000567039	0.0172739	0.973872	0.00186186	0.00938006	0.843027	-0.0107237	0.0141762	0.450992
cg01866597	0.00207668	0.0021561	0.337576	0.0013384	0.0011708	0.25546	-0.00208105	0.00176946	0.242095
cg01866630	-0.00466879	0.00845442	0.581911	-0.000418075	0.00459093	0.927606	-0.00181367	0.00693835	0.794274
cg01866689	-0.0449995	0.0198671	0.0254698	0.01367	0.0107882	0.207787	0.0383324	0.0163044	0.0205018
cg01866707	0.0064319	0.0251473	0.798607	0.00706159	0.0136555	0.606108	0.00649444	0.0206378	0.753596
cg01866770	-0.0163623	0.0169378	0.33615	-0.00335889	0.00919756	0.715668	0.0199611	0.0139004	0.153839
cg01866805	-0.00414946	0.00739733	0.575979	0.00795054	0.0040169	0.0502841	0.000817312	0.00607081	0.893151
cg01866814	-0.0238606	0.0379709	0.531051	0.00986099	0.020619	0.633423	0.0147393	0.0311618	0.637157
cg01866861	0.00117126	0.018051	0.948382	-0.00776018	0.00980205	0.430246	-0.00433559	0.014814	0.770327
cg01866895	-0.00902347	0.00694903	0.196824	0.00582371	0.00377347	0.125623	0.00135989	0.0057029	0.811971
cg01866897	0.015218	0.0083858	0.0722892	-0.00699953	0.00455366	0.127136	-0.00305696	0.00688203	0.657775
cg01866942	0.00721467	0.00854738	0.400457	0.00138752	0.00464141	0.765547	-0.00182923	0.00701463	0.794755
cg01866959	-0.000466138	0.00346352	0.893186	-0.00152723	0.00188077	0.418531	0.000680842	0.00284243	0.811142
cg01866960	0.00487014	0.0219837	0.825087	-0.0273518	0.0119376	0.0238552	-0.00234755	0.0180415	0.89671
cg01867004	-0.00272665	0.00740096	0.71327	-0.00239575	0.00401888	0.552316	-0.0015159	0.00607379	0.803377
cg01867031	0.0107901	0.00562034	0.0574698	-0.00506749	0.00305196	0.099681	-0.00568017	0.00461248	0.22077
cg01867045	-0.0033954	0.012996	0.794376	-0.00345537	0.00705708	0.625369	0.00699921	0.0106655	0.513034
cg01867111	0.00243543	0.00362234	0.502781	0.00272688	0.00196701	0.168457	-0.00258019	0.00297277	0.387317
cg01867142	-0.00793069	0.00624218	0.206588	0.000295485	0.00338964	0.930692	0.0054663	0.00512281	0.288285
cg01867155	0.00456265	0.0184515	0.805154	-0.00422671	0.0100195	0.67396	0.00895293	0.0151427	0.555574
cg01867280	0.0047014	0.0027848	0.0941995	-0.00227697	0.00151221	0.135004	-0.00157139	0.00228542	0.49317
cg01867298	0.000438759	0.0115519	0.969771	0.0041227	0.00627294	0.512412	-0.00123228	0.0094804	0.896818
cg01867320	0.0174754	0.0213661	0.41518	0.0116367	0.0116022	0.318076	-0.0206571	0.0175347	0.241311
cg01867395	0.00161848	0.0118369	0.891492	-0.00355359	0.00642766	0.581482	-0.010795	0.00971423	0.268879
cg01867419	0.00544395	0.00789898	0.492151	0.00204066	0.00428931	0.635192	-0.00108936	0.0064825	0.866856
cg01867433	-0.00465255	0.0131344	0.723848	0.00633362	0.00713227	0.376466	-0.0073134	0.0107791	0.498893
cg01867521	0.00378459	0.00633791	0.551644	-0.000764988	0.00344162	0.824511	-0.007364	0.00520137	0.159665
cg01867538	0.038882	0.0187219	0.0401478	-0.0129725	0.0101664	0.204638	-0.0323411	0.0153646	0.0375765
cg01867561	0.00802366	0.013489	0.553179	-0.00266926	0.0073248	0.716249	0.00396698	0.0110701	0.720767
cg01867602	-0.014534	0.0136949	0.290893	0.004647	0.00743663	0.533344	0.0124376	0.0112391	0.270865
cg01867632	0.0025183	0.0030497	0.410731	-0.00156434	0.00165605	0.346923	-0.0013437	0.00250282	0.592438
cg01867647	0.0054031	0.00591372	0.362896	0.000348353	0.00321127	0.913814	-0.00112909	0.00485325	0.816468
cg01867652	0.0233571	0.0104971	0.028115	-0.00222616	0.00570013	0.696889	-0.0209954	0.00861471	0.0164062
cg01867653	0.0349846	0.0163932	0.0350565	-0.0206121	0.00890184	0.0224407	-0.0331262	0.0134535	0.0153576
cg01867663	0.003925	0.0137494	0.775824	-0.0146201	0.00746624	0.0527432	0.00624851	0.0112838	0.580869
cg01867682	0.0130932	0.0165199	0.429733	-0.00361466	0.00897064	0.687772	-0.00850463	0.0135575	0.531762
cg01867696	0.0125308	0.0134502	0.353561	0.00291182	0.00730374	0.690905	-0.0138523	0.0110383	0.212161
cg01867764	0.00704637	0.00802949	0.382095	-0.00628074	0.00436018	0.152573	-0.00272035	0.00658962	0.68054
cg01867776	0.00192869	0.00893822	0.829558	0.000381944	0.00485364	0.93742	0.00139657	0.00733539	0.849356
cg01867854	-0.00805184	0.00730632	0.272851	0.00233313	0.00396749	0.557696	0.00649406	0.00599613	0.281158
cg01867925	-0.00124382	0.00768458	0.871713	-0.000181981	0.00417289	0.965294	-0.00354812	0.00630656	0.574847
cg01867930	0.0141043	0.0121162	0.246907	-0.00277309	0.00657937	0.674225	-0.00922001	0.0099435	0.355832
cg01867950	-0.0135342	0.018227	0.459343	-0.00599831	0.00989762	0.54574	0.0128883	0.0149584	0.390777
cg01867994	-0.0218387	0.00956545	0.0243474	0.00995834	0.00519424	0.0578078	0.0184394	0.00785014	0.0206132
cg01868016	0.00205706	0.00456694	0.653291	-0.00523761	0.00247994	0.0369509	-0.000756443	0.00374798	0.840425
cg01868022	0.00273317	0.0123575	0.825367	0.0105723	0.0067104	0.11801	-0.00634897	0.0101415	0.532588
cg01868071	-0.0238214	0.0477761	0.619052	-0.0104012	0.0259434	0.689257	-0.0210705	0.0392087	0.592081
cg01868106	-0.00594518	0.00795803	0.456617	-0.00293984	0.00432138	0.497743	0.00398607	0.00653097	0.5429
cg01868112	-0.0028382	0.00650856	0.66364	0.000699728	0.00353429	0.843424	0.000618156	0.00534142	0.908079
cg01868187	0.0106923	0.0170757	0.532501	0.00932211	0.00927246	0.316932	-0.0179807	0.0140136	0.202158
cg01868206	-0.00842299	0.0066136	0.205494	0.00641737	0.00359132	0.0767064	0.00583167	0.00542762	0.284975
cg01868213	0.00392817	0.0025003	0.119035	-0.00171739	0.00135771	0.208577	-0.00169045	0.00205193	0.411816
cg01868222	-0.00150993	0.00316834	0.634616	-0.000285064	0.00172048	0.868706	0.00289754	0.00260019	0.267553
cg01868263	-0.0134535	0.00994768	0.179012	0.00523535	0.0054018	0.334579	0.011158	0.00816383	0.174488
cg01868367	-0.0141882	0.0125245	0.259745	0.00792152	0.00680105	0.246641	0.0100901	0.0102785	0.328416
cg01868379	-0.0108332	0.00876824	0.219275	0.00544002	0.00476134	0.25571	0.00661485	0.00719589	0.359974
cg01868382	-0.000375044	0.00328389	0.909282	0.00130157	0.00178322	0.467004	0.0012057	0.00269501	0.655478
cg01868405	-1.20427e-05	0.00291917	0.996716	-0.00139941	0.00158517	0.379262	0.000464118	0.00239569	0.846744
cg01868487	-0.0313161	0.0182216	0.0884964	0.00678258	0.00989472	0.494487	0.0338645	0.0149541	0.0254989
cg01868499	0.0124019	0.0186175	0.506716	-0.0191517	0.0101097	0.0607992	-0.00300947	0.0152789	0.844215
cg01868546	-0.00868191	0.0138975	0.533456	-0.00214389	0.00754666	0.776879	0.00534994	0.0114054	0.639947
cg01868551	-0.00906406	0.0177664	0.610947	0.00224447	0.00964752	0.816467	-0.00128058	0.0145805	0.930173
cg01868559	0.00350362	0.00223867	0.120445	-6.44771e-05	0.00121565	0.957797	-0.00365976	0.00183722	0.048848
cg01868571	-0.0102674	0.016557	0.536459	0.000101542	0.0089908	0.991009	0.00580377	0.0135879	0.670122
cg01868577	-0.00710488	0.0147574	0.631156	-0.00355015	0.00801357	0.658624	0.00250698	0.012111	0.836393
cg01868588	-0.00509409	0.0124428	0.683043	-0.00709486	0.00675672	0.295999	-0.0016603	0.0102115	0.871139
cg01868612	0.00337469	0.00601926	0.576178	-0.0034064	0.00326859	0.299621	-0.0018024	0.00493987	0.71591
cg01868616	-0.011332	0.0278139	0.684491	-0.0110177	0.0151035	0.467258	0.00915591	0.0228262	0.689115
cg01868680	0.00240678	0.00971937	0.804884	0.00680937	0.00527782	0.199692	-0.00857856	0.00797645	0.284511
cg01868729	0.0169262	0.0107099	0.11688	-0.00342524	0.00581568	0.557091	-0.0119762	0.00878933	0.175796
cg01868745	-0.00349267	0.022291	0.87578	-0.000715015	0.0121045	0.953003	-0.00120581	0.0182937	0.947566
cg01868752	-0.00526753	0.0228671	0.818244	-0.0088217	0.0124173	0.478937	0.00537439	0.0187665	0.775124
cg01868753	-0.00763449	0.00870715	0.382502	0.00526297	0.00472816	0.268087	0.0127381	0.00714575	0.0774075
cg01868755	-0.00376972	0.00616213	0.541961	-0.000507742	0.00334617	0.879671	0.00339367	0.00505711	0.503583
cg01868762	0.0179603	0.0127539	0.161888	-0.00151956	0.00692565	0.826738	-0.0106285	0.0104669	0.312125
cg01868766	0.006327	0.0135814	0.642239	9.1696e-06	0.00737499	0.99901	-0.00513202	0.0111459	0.646111
cg01868781	-0.0121501	0.0133385	0.364338	-0.00470703	0.00724307	0.517134	0.009835	0.0109466	0.370906
cg01868782	0.00147817	0.00772741	0.848652	-0.00828575	0.00419615	0.0508184	0.00441478	0.0063417	0.487803
cg01868791	-0.0218864	0.00922981	0.0194657	0.00233638	0.00501198	0.642024	0.019467	0.00757469	0.0115068
cg01868835	0.0354812	0.0240041	0.142232	-0.00981685	0.0130348	0.452981	-0.0214613	0.0196996	0.278346
cg01868838	3.10999e-05	0.0103802	0.997615	-0.00773053	0.00563664	0.173017	0.00444309	0.00851875	0.603021
cg01868869	0.00266303	0.0163446	0.870873	0.00336444	0.00887548	0.705365	-0.00629504	0.0134137	0.639783
cg01868896	0.0128957	0.0159663	0.421016	-0.010264	0.00867005	0.239028	-0.013944	0.0131032	0.289584
cg01869007	-0.00333067	0.0121936	0.78525	0.0141659	0.00662136	0.0346118	-0.0089323	0.010007	0.374016
cg01869028	0.000699426	0.00865396	0.935731	-0.00475753	0.00469928	0.313571	0.00350769	0.00710211	0.622366
cg01869058	0.00211754	0.0146595	0.885411	-0.00556082	0.0079604	0.486301	0.00720964	0.0120307	0.550225
cg01869067	0.00167553	0.00352157	0.635166	0.00205125	0.00191228	0.285766	-0.00358537	0.00289007	0.217399
cg01869090	0.0160055	0.0103982	0.126614	-0.00275872	0.00564644	0.626114	-0.0150756	0.00853355	0.0800655
cg01869093	0.00178332	0.0106536	0.867369	-0.000697377	0.00578513	0.90427	0.000760814	0.00874317	0.930815
cg01869116	-0.00587537	0.00622998	0.347707	-2.6776e-05	0.00338301	0.993699	0.0032836	0.0051128	0.522059
cg01869118	-0.00129872	0.00892994	0.884634	0.000265804	0.00484915	0.956386	0.0038372	0.0073286	0.601615
cg01869128	-0.0114393	0.00640409	0.0768131	0.00443933	0.00347755	0.204444	0.00772583	0.00525568	0.144417
cg01869138	-0.0159728	0.0132176	0.229466	0.00874894	0.00717742	0.225469	0.0102903	0.0108474	0.344881
cg01869154	0.00528676	0.00731362	0.471297	0.00532974	0.00397145	0.182355	-0.0040592	0.00600211	0.500273
cg01869157	0.00806912	0.0168269	0.632509	0.00182232	0.00913737	0.84229	-0.00604817	0.0138095	0.662265
cg01869186	0.00232705	0.0102649	0.821078	0.00654684	0.00557404	0.242722	0.00185854	0.00842414	0.825797
cg01869193	0.00287194	0.0036731	0.435963	-0.00173826	0.00199457	0.385381	-0.00286988	0.00301443	0.343161
cg01869219	0.00114421	0.00359114	0.750619	0.00156022	0.00195006	0.425386	-0.000947347	0.00294716	0.748484
cg01869224	0.020413	0.0472826	0.666787	-0.0120459	0.0256754	0.639882	-0.0250914	0.0388037	0.519222
cg01869229	-0.0103976	0.016901	0.539689	0.0016475	0.00917762	0.857865	0.00457626	0.0138703	0.742078
cg01869233	-0.00647536	0.00873525	0.460097	-0.00305157	0.00474343	0.521352	0.00341987	0.00716882	0.634275
cg01869261	-0.00290881	0.00271245	0.285891	0.0038615	0.00147292	0.00998904	0.000314481	0.00222605	0.887912
cg01869273	-0.000124043	0.0034426	0.971322	0.00367297	0.00186941	0.0519617	-0.000587358	0.00282526	0.835695
cg01869283	0.0145417	0.0118136	0.220978	-0.00925727	0.00641505	0.151847	-0.0045064	0.00969517	0.642987
cg01869288	-0.00816512	0.00741656	0.27333	0.0035808	0.00402735	0.375878	0.000682402	0.00608659	0.910936
cg01869307	-0.00100986	0.0253703	0.968321	0.016233	0.0137766	0.241219	0.00730775	0.0208208	0.726272
cg01869342	0.000801677	0.0096545	0.933973	-0.000284054	0.0052426	0.956889	-0.00217261	0.00792322	0.784439
cg01869360	-0.0176685	0.0247587	0.47697	-0.00474711	0.0134445	0.724698	0.0042069	0.0203189	0.836359
cg01869388	0.0180274	0.0173453	0.300932	-0.0193331	0.00941885	0.0424853	-0.00148451	0.0142349	0.917131
cg01869410	0.0081206	0.00751407	0.282185	-0.0022582	0.0040803	0.581086	-0.00617386	0.00616662	0.31894
cg01869428	0.0031327	0.0104609	0.76515	-0.0047653	0.00568051	0.403352	-0.00315683	0.00858505	0.713794
cg01869503	0.0261471	0.0219307	0.235725	-0.0120361	0.0119088	0.314383	-0.00732083	0.017998	0.684976
cg01869548	-0.0160981	0.0129193	0.215392	-0.00204559	0.00701545	0.771154	0.00806657	0.0106026	0.448396
cg01869554	-0.0161766	0.0129294	0.213536	0.0035226	0.00702095	0.616862	0.0143652	0.0106109	0.178569
cg01869605	-0.00297962	0.00659001	0.652057	-0.00165199	0.00357851	0.645249	0.00685461	0.00540826	0.207677
cg01869606	0.00517111	0.0119298	0.665528	0.00691511	0.00647813	0.288104	-0.0096318	0.0097905	0.327377
cg01869632	0.00221712	0.00874577	0.800349	0.0133432	0.00474913	0.00587227	-0.0067322	0.00717744	0.350317
cg01869643	-0.037307	0.0162657	0.023713	0.0188172	0.00883259	0.0353645	0.015306	0.0133488	0.254028
cg01869657	-0.00386855	0.0115287	0.737843	0.000277919	0.00626031	0.964671	-5.06355e-05	0.00946131	0.99574
cg01869661	-0.00121334	0.0025993	0.641571	-0.00190003	0.00141147	0.181027	0.00126255	0.00213318	0.555158
cg01869698	0.00384243	0.00835679	0.646569	-0.00281553	0.00453791	0.536247	-0.00344684	0.00685822	0.616261
cg01869731	0.00142386	0.00274184	0.604589	0.0016532	0.00148888	0.269264	-0.00161466	0.00225017	0.474542
cg01869750	-0.00241275	0.00223663	0.283063	0.00079263	0.00121454	0.515364	0.00161006	0.00183555	0.382316
cg01869761	-0.000999632	0.00550473	0.856235	-0.0003298	0.00298919	0.912348	0.00152625	0.00451761	0.736124
cg01869765	0.00677188	0.00604956	0.265407	0.000158768	0.00328504	0.96154	-0.00169838	0.00496473	0.732936
cg01869769	-0.00058998	0.0025049	0.814235	0.00108754	0.00136021	0.425703	-0.00104358	0.00205571	0.612718
cg01869804	-0.0304887	0.0146855	0.0402144	0.0032232	0.00797453	0.686861	0.0165501	0.012052	0.172478
cg01869826	0.000976382	0.00443552	0.82618	0.00446573	0.00240858	0.0664051	-0.00222456	0.00364013	0.54238
cg01869892	-0.0035817	0.00310139	0.250646	0.00270369	0.00168412	0.111272	0.000834334	0.00254523	0.743684
cg01869896	-0.031089	0.019624	0.116011	0.00423859	0.0106562	0.69158	0.0419713	0.0161049	0.0104256
cg01869955	-0.00154236	0.007973	0.846965	-0.00555905	0.00432951	0.201843	0.00738449	0.00654325	0.261537
cg01869960	-0.00432806	0.00454086	0.34261	0.00268966	0.00246578	0.277747	0.00274916	0.00372657	0.462258
cg01870039	0.0130155	0.0123939	0.295949	-0.00173436	0.00673016	0.79712	-0.0103386	0.0101714	0.311652
cg01870058	-0.0214732	0.0110517	0.0545738	0.0144863	0.0060013	0.0174355	0.0132751	0.00906986	0.146141
cg01870084	-0.0066825	0.0114363	0.560201	0.000625148	0.00621018	0.92	0.00346531	0.00938554	0.712675
cg01870246	-0.000803596	0.00260299	0.758118	0.00235254	0.00141348	0.0988861	0.00188646	0.00213621	0.379116
cg01870247	0.0143204	0.0146012	0.328858	-0.00523271	0.00792876	0.510655	0.00723256	0.0119829	0.547369
cg01870249	-0.00220915	0.00321738	0.493761	0.00120457	0.0017471	0.491981	0.000288073	0.00264043	0.913321
cg01870330	0.00409172	0.00896638	0.649045	-0.00963371	0.00486893	0.0503597	-0.00332486	0.0073585	0.652275
cg01870479	-0.0206696	0.0132659	0.122082	0.00762556	0.00720367	0.292117	0.00919337	0.010887	0.40026
cg01870480	0.00724786	0.0100308	0.471483	-0.00594298	0.00544693	0.277627	-0.0016588	0.00823204	0.840676
cg01870485	-0.00571261	0.00839613	0.497689	0.00456652	0.00455927	0.31874	0.0066044	0.0068905	0.339923
cg01870519	-0.0201589	0.0131317	0.127622	0.0207192	0.00713078	0.00443252	0.0112565	0.0107769	0.29854
cg01870535	0.0571132	0.0835627	0.495743	-0.052569	0.0453763	0.249164	-0.12103	0.0685779	0.0803634
cg01870562	-0.000181816	0.00418019	0.965386	0.00109699	0.00226993	0.629864	0.000751226	0.00343058	0.827072
cg01870563	-0.000558447	0.0017791	0.754197	-5.33928e-05	0.000966087	0.956026	0.000449842	0.00146006	0.758591
cg01870569	0.00384215	0.00637759	0.548117	-0.00694475	0.00346316	0.0473845	-0.00273153	0.00523394	0.602797
cg01870580	-0.000627555	0.00998688	0.95001	0.00204569	0.00542308	0.706737	-0.00635593	0.008196	0.439713
cg01870619	-0.0027324	0.00708859	0.700638	0.0006376	0.00384925	0.868742	-0.00041681	0.00581744	0.943012
cg01870625	-0.000766464	0.00495817	0.877431	0.00225544	0.00269239	0.40401	-0.00466027	0.00406906	0.254573
cg01870646	-0.0333328	0.013555	0.015488	0.0135941	0.00736067	0.067456	0.0253689	0.0111243	0.0245055
cg01870657	-0.0143107	0.00918764	0.1222	0.00487511	0.00498908	0.330636	0.00964056	0.00754008	0.203738
cg01870679	-0.00598032	0.0106678	0.576214	-0.00622292	0.00579284	0.285065	0.00407666	0.00875482	0.642388
cg01870681	0.00614753	0.0230697	0.790371	-0.00389478	0.0125273	0.756463	-0.0126481	0.0189328	0.505497
cg01870690	0.0203454	0.0144364	0.161564	0.000542775	0.00783928	0.944926	-0.0181279	0.0118476	0.128866
cg01870712	-0.010761	0.00783114	0.172196	0.000731855	0.00425247	0.863674	0.00911463	0.00642683	0.158955
cg01870813	0.0306025	0.0151503	0.0458217	-0.00699985	0.00822695	0.396704	-0.0171856	0.0124335	0.16971
cg01870826	0.00990807	0.0135596	0.466512	-0.0028107	0.00736314	0.703401	-0.0157222	0.011128	0.160525
cg01870834	0.00127518	0.0140766	0.927984	-0.00370251	0.00764387	0.629081	0.00594408	0.0115523	0.607909
cg01870865	0.00797693	0.00942866	0.399373	0.000980631	0.00511996	0.848463	-0.00782922	0.00773788	0.313852
cg01870903	0.00050676	0.00274535	0.853892	-0.000313155	0.00149078	0.834009	-0.000232285	0.00225305	0.918073
cg01870907	-0.00264479	0.00607961	0.664396	-0.00110777	0.00330136	0.73785	0.00170903	0.0049894	0.732605
cg01870968	-0.0119759	0.00861297	0.167199	0.00468247	0.00467702	0.318944	0.0153712	0.00706846	0.0318005
cg01870976	0.0135702	0.0174033	0.437214	-0.003958	0.00945036	0.676164	-0.00608497	0.0142825	0.670908
cg01870994	0.00718996	0.0118678	0.545871	-0.00124119	0.00644446	0.847628	0.00103989	0.00973962	0.915167
cg01870995	-0.00126196	0.00216521	0.561197	-0.000210028	0.00117576	0.858555	0.000257801	0.00177694	0.884912
cg01871025	-0.106955	0.120909	0.378303	-0.0313045	0.0656559	0.634453	0.0574959	0.0992268	0.563478
cg01871061	-0.0106505	0.0169363	0.530748	0.00139032	0.00919676	0.880115	0.0130429	0.0138992	0.350099
cg01871077	0.0289324	0.0221997	0.195201	-0.0330991	0.0120549	0.00705522	-0.017928	0.0182188	0.327254
cg01871121	0.00685426	0.00751971	0.364022	-0.00388274	0.00408336	0.343756	-0.00274511	0.00617125	0.657323
cg01871127	-0.00286108	0.00515321	0.579883	0.00186129	0.0027983	0.507347	-0.00275184	0.00422912	0.516604
cg01871159	-0.008118	0.0135766	0.55111	0.00253553	0.00737239	0.731561	0.00277222	0.011142	0.803973
cg01871214	0.012651	0.0100116	0.209033	-0.00604848	0.00543651	0.26832	-0.00183884	0.00821629	0.823325
cg01871243	0.012054	0.0130476	0.35759	0.0101649	0.00708514	0.154215	-0.0150274	0.0107079	0.163314
cg01871251	-0.00175927	0.00403266	0.663506	-0.00038674	0.00218982	0.860141	0.00114458	0.00330951	0.730119
cg01871282	-3.19907e-05	0.00996221	0.997444	0.00390119	0.00540969	0.472348	-0.00224474	0.00817575	0.784169
cg01871339	-0.00058371	0.00934819	0.950325	0.00244662	0.00507626	0.630783	0.00343633	0.00767184	0.655096
cg01871358	-0.0182422	0.0112127	0.106616	0.0138579	0.00608874	0.0247835	0.0156922	0.00920202	0.0909607
cg01871408	-0.0385959	0.0142786	0.00796102	-0.00253089	0.00775356	0.744729	0.0338127	0.0117181	0.0047038
cg01871427	0.0190786	0.0138495	0.171132	0.016112	0.00752055	0.0343662	-0.0111877	0.0113659	0.327119
cg01871428	0.0020658	0.00421828	0.625303	0.000511906	0.00229061	0.823576	0.000170773	0.00346184	0.960746
cg01871498	0.0214411	0.0167716	0.203792	-0.00396794	0.00910731	0.663918	-0.00541584	0.013764	0.694728
cg01871526	0.0161737	0.0108898	0.140348	-0.00672258	0.00591341	0.258077	-0.0101138	0.00893703	0.260233
cg01871533	0.00886068	0.0134578	0.511653	-0.00589853	0.00730786	0.421322	-0.00961806	0.0110445	0.385734
cg01871539	-0.000438556	0.010815	0.967728	-0.000397589	0.00587279	0.946147	0.00179799	0.00887565	0.839841
cg01871581	0.00784481	0.00920899	0.39614	0.00360213	0.00500067	0.47285	-0.00697175	0.0075576	0.358296
cg01871590	0.0393666	0.0167146	0.020284	-0.000312173	0.0090764	0.972625	-0.0265033	0.0137173	0.0559187
cg01871595	-0.0098726	0.00614345	0.110918	0.00566009	0.00333602	0.0925896	0.00399656	0.00504179	0.429666
cg01871631	-0.0135053	0.0123256	0.275598	0.00348813	0.00669305	0.603305	0.00289982	0.0101153	0.7749
cg01871662	0.00379612	0.0150791	0.801706	-0.000286015	0.00818828	0.972199	0.000151245	0.0123751	0.990271
cg01871682	-0.00157095	0.00940376	0.867633	0.00985935	0.00510644	0.0560856	0.00259943	0.00771745	0.736891
cg01871688	-0.0104604	0.00750606	0.166248	0.00599299	0.00407595	0.144327	0.00545867	0.00616005	0.377475
cg01871695	-0.00249137	0.010017	0.804046	0.00178975	0.00543946	0.742758	0.00376599	0.00822074	0.647778
cg01871750	0.0204324	0.0232842	0.382116	-0.0154573	0.0126438	0.224125	-0.00991031	0.0191088	0.605063
cg01871763	0.00787951	0.00661603	0.236228	-0.00111067	0.00359264	0.757792	-0.00484505	0.00542962	0.374161
cg01871765	-0.00194241	0.0108942	0.858817	-0.00337788	0.00591576	0.569166	0.00660708	0.00894059	0.461482
cg01871816	0.00499228	0.0075529	0.51001	-0.0011507	0.00410138	0.779572	0.00117914	0.00619849	0.84948
cg01871866	0.00723683	0.00626447	0.250504	-0.00208614	0.00340174	0.540972	-0.0104935	0.0051411	0.0436343
cg01871867	-0.0517755	0.108615	0.634531	-0.00157265	0.0589804	0.978776	0.0292738	0.0891381	0.743226
cg01871875	0.0113461	0.00718598	0.117225	0.0025773	0.00390214	0.510325	-0.0107882	0.00589737	0.0700593
cg01871907	-0.0115237	0.0138927	0.408632	0.0141994	0.00754405	0.0624511	-0.0112892	0.0114014	0.324271
cg01871963	-0.00187525	0.00666374	0.778924	-0.00442711	0.00361855	0.223775	0.00406967	0.00546878	0.458364
cg01871979	0.00870177	0.00716968	0.227466	-0.00373075	0.00389329	0.340038	-0.000387323	0.00588399	0.947635
cg01872024	0.000406749	0.0121894	0.973441	-0.00219542	0.00661909	0.740762	-0.00617333	0.0100035	0.538434
cg01872032	0.0734759	0.0286998	0.0118192	-0.0255449	0.0155846	0.104047	-0.0375094	0.0235533	0.114134
cg01872048	-0.000990662	0.00817395	0.903756	0.00432814	0.00443863	0.331646	0.000833847	0.00670817	0.901302
cg01872077	-0.0416269	0.0219444	0.0604611	0.0229357	0.0119163	0.0568455	0.0137923	0.0180093	0.445409
cg01872122	-0.0109324	0.0115152	0.344506	0.00686092	0.00625301	0.274941	0.00417069	0.00945027	0.65984
cg01872160	0.00249292	0.00966866	0.797016	0.00156417	0.00525029	0.766326	-0.00511254	0.00793484	0.520713
cg01872216	-0.00705878	0.00330546	0.0349394	-0.00198876	0.00179493	0.270285	0.0075783	0.00271271	0.00614962
cg01872224	-0.00799252	0.00680552	0.242764	-0.0025385	0.00369554	0.493586	0.00792933	0.00558513	0.158516
cg01872253	0.00069688	0.00667065	0.916987	-0.00106254	0.0036223	0.76982	-0.00417615	0.00547444	0.447188
cg01872286	-0.00523467	0.00759537	0.492153	0.000812011	0.00412444	0.844287	0.00184455	0.00623334	0.767851
cg01872290	-0.0020943	0.00301537	0.488807	0.00022859	0.00163741	0.889228	0.000810685	0.00247464	0.743839
cg01872295	-0.00123064	0.00330215	0.710105	0.00125362	0.00179314	0.485952	0.000940558	0.00271	0.729202
cg01872324	-0.0164739	0.00763034	0.0330232	0.0124036	0.00414343	0.00340579	0.0102842	0.00626204	0.10338
cg01872330	-0.00181503	0.012811	0.887594	0.0020011	0.00695663	0.774154	-0.00234511	0.0105137	0.823908
cg01872418	-0.00490629	0.0131103	0.708952	-0.00996974	0.00711916	0.164205	0.000988004	0.0107593	0.927002
cg01872544	0.01018	0.0145617	0.485968	0.00261895	0.0079073	0.741119	-0.00262243	0.0119504	0.826712
cg01872581	-0.0104355	0.0159043	0.513103	0.000270254	0.00863636	0.975093	0.0193181	0.0130523	0.141716
cg01872584	0.00706555	0.00896352	0.432243	-0.00383653	0.00486738	0.432268	-0.00235202	0.00735615	0.749776
cg01872593	0.00765764	0.0103963	0.462951	-0.00413851	0.00564542	0.465072	-0.00110771	0.00853202	0.896938
cg01872649	0.00144587	0.0172587	0.933386	0.00569497	0.00937182	0.544659	-0.00233964	0.0141638	0.869102
cg01872660	0.00370443	0.0048361	0.445319	0.00222341	0.0026261	0.399024	-0.00436172	0.00396887	0.274175
cg01872719	-0.0089315	0.0149225	0.550719	0.000563743	0.00810322	0.944662	-0.00364313	0.0122465	0.766659
cg01872771	-0.00842082	0.00855834	0.327309	-0.00783346	0.00464736	0.0947131	0.0156236	0.00702363	0.0281614
cg01872779	0.00035177	0.0031862	0.91229	-0.000315579	0.00173017	0.855607	-0.00224111	0.00261484	0.393268
cg01872782	0.00298165	0.0107037	0.781103	0.00504207	0.00581233	0.387568	-0.00642051	0.00878427	0.466388
cg01872872	0.00643234	0.0138822	0.644027	-0.00703925	0.00753831	0.352454	-0.000910096	0.0113928	0.936475
cg01872901	-0.00289061	0.0127136	0.820563	-0.0036654	0.00690374	0.596537	0.00536114	0.0104337	0.608403
cg01872912	-0.0159181	0.0225785	0.482293	0.0144077	0.0122606	0.242483	-0.0126293	0.0185296	0.496942
cg01872933	-0.00485446	0.00249935	0.0546581	0.000864938	0.0013572	0.525256	0.00306386	0.00205115	0.138111
cg01872947	-0.0107215	0.0104968	0.309304	0.00314209	0.00569999	0.582583	0.0035619	0.00861448	0.680062
cg01872971	-0.0222054	0.0202789	0.275909	-0.00297602	0.0110119	0.787469	0.0201123	0.0166424	0.229448
cg01872988	-0.0370706	0.0688061	0.591135	0.0362628	0.0373631	0.333902	0.0233514	0.0564675	0.680018
cg01873005	-0.00497931	0.00920104	0.589486	0.0104846	0.00499636	0.0381552	-0.00172834	0.00755108	0.819382
cg01873040	0.000470005	0.0039119	0.904586	-0.000966635	0.00212424	0.649971	8.83837e-05	0.00321041	0.978087
cg01873087	0.00880971	0.00640003	0.171459	-0.00178009	0.00347535	0.609534	-0.00738642	0.00525235	0.162452
cg01873119	-0.00104172	0.0146725	0.943528	-3.49189e-05	0.00796748	0.996511	0.00145308	0.0120414	0.90417
cg01873127	-0.0031725	0.0147307	0.829881	-0.0019051	0.0079991	0.812197	0.0078344	0.0120892	0.518302
cg01873143	-0.00253071	0.00822504	0.758905	0.000733495	0.00446637	0.869855	0.00376614	0.0067501	0.57802
cg01873153	0.0111852	0.0126463	0.378372	0.00080249	0.00686718	0.907185	-0.0120035	0.0103785	0.249953
cg01873236	-0.0120993	0.0109171	0.270152	9.29676e-05	0.00592819	0.987516	0.0100988	0.00895937	0.262122
cg01873249	0.0075908	0.0167564	0.651434	-0.00663222	0.00909906	0.467617	-0.000968922	0.0137516	0.943956
cg01873277	-0.00483326	0.0141317	0.732993	0.00163284	0.00767384	0.831892	0.00951512	0.0115976	0.41374
cg01873311	-0.00750587	0.00323181	0.0220465	0.000866712	0.00175494	0.622383	0.00433435	0.00265227	0.105075
cg01873321	0.00532776	0.00881774	0.546949	0.00181406	0.00478822	0.705522	-0.00602076	0.00723651	0.407213
cg01873334	-0.0102697	0.0113907	0.369244	-0.00518601	0.00618537	0.403606	0.00416725	0.00934805	0.656627
cg01873350	-0.00121355	0.00840402	0.885448	-0.00300454	0.00456356	0.511671	0.00445746	0.00689698	0.519436
cg01873361	0.000130641	0.00406378	0.974413	-0.00177123	0.00220672	0.423905	-0.00192272	0.00333505	0.565441
cg01873391	-0.00358814	0.00573531	0.532859	0.00181187	0.0031144	0.561911	-0.000139863	0.00470684	0.976348
cg01873427	-0.00145288	0.006595	0.826046	0.00455425	0.00358122	0.206161	0.000793335	0.00541236	0.883733
cg01873619	0.00626261	0.00771033	0.41841	0.00340658	0.00418687	0.417613	-0.00987815	0.00632769	0.121373
cg01873645	-0.00314024	0.00233627	0.181674	0.00035963	0.00126864	0.777345	0.00225195	0.00191732	0.242719
cg01873690	0.00668091	0.00923545	0.47097	0.00025794	0.00501504	0.959074	-0.00692486	0.00757931	0.362898
cg01873729	-0.00601165	0.0086977	0.49091	-0.000750662	0.00472303	0.87401	0.00468304	0.007138	0.513148
cg01873734	-0.0103461	0.0135618	0.447165	0.00719444	0.00736431	0.330746	0.00994338	0.0111298	0.373593
cg01873760	0.00368253	0.00840474	0.662137	0.00330566	0.00456395	0.470421	-0.00445638	0.00689758	0.519574
cg01873886	-0.00594704	0.00397761	0.137744	0.00330092	0.00215993	0.12932	0.00276563	0.00326433	0.398708
cg01873977	-0.0208097	0.0277379	0.454719	0.00984822	0.0150622	0.514582	0.00955785	0.0227638	0.675399
cg01873983	-0.0347711	0.0237037	0.145255	0.0116222	0.0128716	0.368536	0.0336963	0.0194531	0.0860446
cg01874067	-0.01375	0.00970811	0.159501	0.00415429	0.00527171	0.432371	0.0106625	0.00796722	0.183558
cg01874081	0.00447922	0.00642458	0.487149	8.7478e-05	0.00348868	0.980041	-0.00224856	0.0052725	0.6706
cg01874084	-0.000675141	0.00321721	0.83417	-0.000854665	0.00174701	0.625663	0.00100224	0.00264029	0.704978
cg01874092	-0.00967003	0.00753254	0.201921	-0.00112542	0.00409033	0.783724	0.00998985	0.00618178	0.108956
cg01874112	0.00343321	0.0125056	0.784188	-0.00341632	0.00679078	0.615912	0.00244909	0.010263	0.811835
cg01874151	0.00080358	0.0123258	0.948137	0.00299769	0.00669315	0.655125	0.00290764	0.0101155	0.774312
cg01874152	0.0206052	0.0115915	0.0782301	-0.00350128	0.00629442	0.579168	-0.0176736	0.00951286	0.0658621
cg01874159	0.0126746	0.00688464	0.068317	0.00260791	0.00373851	0.486911	-0.0104813	0.00565006	0.066263
cg01874183	-0.00859799	0.00774729	0.269503	0.00274472	0.00420694	0.515487	-0.000369847	0.00635802	0.953719
cg01874239	0.0587428	0.0217859	0.00811247	-0.00238238	0.0118302	0.840773	-0.0442159	0.0178792	0.0149267
cg01874309	0.00999018	0.0300203	0.739933	-0.0126749	0.0163016	0.438518	0.0118355	0.0246369	0.631898
cg01874329	-0.00547221	0.00608106	0.370151	-0.00149108	0.00330214	0.652483	0.00842091	0.00499058	0.0943679
cg01874334	-0.00133095	0.00677841	0.844697	0.000586553	0.00368082	0.873682	-0.00414205	0.00556288	0.458109
cg01874337	0.0115713	0.0108509	0.288581	0.00821342	0.00589225	0.166146	-0.00897747	0.00890505	0.315603
cg01874356	0.002345	0.00398295	0.557229	0.00350826	0.00216282	0.10765	-0.00595667	0.00326871	0.0711217
cg01874360	-0.00019211	0.0049313	0.968995	-0.000437809	0.0026778	0.870428	-0.000141636	0.004047	0.972145
cg01874403	-0.0130728	0.0141354	0.35708	-0.00140809	0.00767584	0.854787	0.0134883	0.0116006	0.24746
cg01874407	0.00329967	0.00894973	0.713068	0.000285738	0.00485989	0.953222	-0.00209531	0.00734483	0.775968
cg01874423	0.00441833	0.00589288	0.454991	-0.00418284	0.00319996	0.193886	-0.00186292	0.00483615	0.700827
cg01874426	0.000160646	0.00948618	0.986519	-0.00869072	0.0051512	0.094413	0.00772173	0.00778509	0.323442
cg01874478	-0.022316	0.012522	0.0774839	0.00613835	0.0067997	0.368638	0.0144348	0.0102765	0.162945
cg01874525	0.00547318	0.00581242	0.348442	0.00277615	0.00315626	0.38101	-0.00558373	0.00477011	0.244303
cg01874562	-0.0157558	0.021112	0.45708	0.0093822	0.0114643	0.414905	0.00236525	0.0173261	0.891665
cg01874640	0.0092774	0.00844335	0.274262	-0.00580139	0.00458492	0.20843	-0.0047955	0.00692926	0.490354
cg01874672	-0.00604835	0.00767631	0.432436	-0.000499473	0.0041684	0.904841	-0.00130725	0.00629977	0.835997
cg01874697	0.00104555	0.0030471	0.732157	-0.00226027	0.00165464	0.174719	-0.000751734	0.00250068	0.764278
cg01874700	-0.00289386	0.00501786	0.565312	-0.00168678	0.0027248	0.537165	0.00238358	0.00411804	0.563898
cg01874707	0.0473399	0.0295802	0.11238	0.00608347	0.0160627	0.705615	-0.0395824	0.0242758	0.105849
cg01874713	-0.000811729	0.00233656	0.728952	-0.000215363	0.0012688	0.865528	0.000793238	0.00191756	0.679921
cg01874729	-0.0108185	0.00983071	0.273527	0.00437192	0.00533828	0.414571	0.0110361	0.00806783	0.174129
cg01874730	0.00120086	0.00381656	0.753628	0.00121269	0.00207247	0.55965	-0.00325796	0.00313216	0.300544
cg01874756	0.0319461	0.0172305	0.0664113	-0.015217	0.0093565	0.106736	-0.0177038	0.0141406	0.213234
cg01874771	-0.00923368	0.0210925	0.662411	0.0113363	0.0114537	0.324467	0.00122663	0.0173101	0.943636
cg01874773	-0.000971319	0.011551	0.933138	-0.00162565	0.00627241	0.795984	-0.00222368	0.0094796	0.814975
cg01874783	-0.015953	0.0106905	0.138492	0.0142453	0.00580515	0.0156999	0.00835357	0.00877342	0.343111
cg01874807	0.00261066	0.012825	0.839073	-0.00107712	0.00696423	0.877369	0.00685978	0.0105252	0.515921
cg01874808	0.00645404	0.0155074	0.678081	-0.00187203	0.00842084	0.824486	-0.00867112	0.0127266	0.497088
cg01874842	3.89617e-05	0.00804765	0.996146	-0.000186423	0.00437004	0.96605	0.00137492	0.00660451	0.835474
cg01874863	-0.0179228	0.0138716	0.19905	-0.00533678	0.00753258	0.480138	0.0173109	0.0113841	0.131224
cg01874867	-0.0119943	0.0283915	0.673513	-0.00767242	0.0154172	0.619721	0.00109339	0.0233002	0.962657
cg01874871	0.00138744	0.00448624	0.757705	-0.00214603	0.00243612	0.380282	-0.000878616	0.00368175	0.811828
cg01874880	-0.00729583	0.00950287	0.44428	0.00125536	0.00516026	0.808246	0.00278401	0.00779878	0.721791
cg01874933	0.00417608	0.0120557	0.729704	0.00516733	0.00654648	0.431617	-0.0110758	0.0098938	0.265378
cg01874968	0.0105344	0.00941998	0.265875	-0.001375	0.00511524	0.788584	-0.00103514	0.00773075	0.893727
cg01874993	0.00816214	0.00938444	0.38633	0.00140042	0.00509595	0.783978	-0.00437177	0.00770159	0.571433
cg01875018	-0.00592238	0.00870614	0.497773	0.00711612	0.00472762	0.135133	0.00545586	0.00714493	0.446741
cg01875052	0.0294563	0.021775	0.178907	-0.0216934	0.0118243	0.06926	-0.00760596	0.0178703	0.671215
cg01875057	0.00767734	0.00950171	0.420837	-0.00515875	0.00515963	0.319587	-0.00945472	0.00779783	0.227926
cg01875087	0.00110414	0.0162434	0.945929	0.00303751	0.0088205	0.731226	0.00164975	0.0133306	0.901734
cg01875093	-0.0137498	0.0156027	0.380109	-0.0061226	0.00847261	0.471438	0.0176009	0.0128048	0.172064
cg01875106	-0.0223995	0.00925273	0.0171205	-0.000681486	0.00502443	0.892358	0.0188097	0.0075935	0.0147677
cg01875118	0.0120723	0.00579296	0.0394801	-0.00266224	0.0031457	0.399216	-0.0120467	0.00475415	0.0126866
cg01875144	0.0216598	0.0174949	0.218329	-0.000183468	0.00950009	0.984627	-0.0306558	0.0143576	0.0349679
cg01875418	0.00323082	0.00596009	0.588863	-0.000331273	0.00323646	0.91866	-0.00492428	0.00489131	0.316269
cg01875451	0.00535775	0.00748442	0.475598	0.00135153	0.0040642	0.74011	-0.00350216	0.00614229	0.569723
cg01875467	-0.00850401	0.016459	0.606419	0.0112709	0.00893759	0.209955	0.0160991	0.0135075	0.235882
cg01875516	0.00129916	0.00223973	0.563064	8.70803e-05	0.00121622	0.943051	-0.000582935	0.00183809	0.751737
cg01875529	0.0120184	0.0124583	0.336813	-0.00722685	0.0067651	0.287745	-0.00514932	0.0102242	0.615522
cg01875589	-0.00344645	0.0121096	0.776481	0.00403176	0.00657574	0.541059	0.00595452	0.00993803	0.550295
cg01875596	-0.00641931	0.0121511	0.598362	0.00998602	0.0065983	0.133041	0.00717232	0.00997212	0.47352
cg01875604	-0.00300736	0.00813369	0.712286	0.00752652	0.00441676	0.0911895	5.84038e-05	0.00667513	0.993035
cg01875648	8.54232e-05	0.00940713	0.992771	-0.000207253	0.00510827	0.967711	0.000401886	0.00772021	0.958578
cg01875764	0.0128878	0.0182146	0.480719	0.0100117	0.00989091	0.313656	-0.00420568	0.0149483	0.778972
cg01875775	-0.00183781	0.00340344	0.590297	-0.000854317	0.00184814	0.644809	0.00206667	0.00279312	0.460929
cg01875784	0.00867465	0.00954022	0.365195	-0.0120557	0.00518054	0.0217894	-0.00473797	0.00782943	0.546327
cg01875788	0.00401449	0.011783	0.733977	-0.00116436	0.00639841	0.855936	0.00558774	0.00967001	0.564552
cg01875838	-0.0329038	0.0224859	0.146235	0.00515461	0.0122103	0.673738	0.028237	0.0184536	0.128848
cg01875986	0.0284217	0.0215779	0.190519	-0.002107	0.0117172	0.857624	-0.0427916	0.0177085	0.0173182
cg01876097	-0.00119312	0.007773	0.878289	-0.000669474	0.0042209	0.874268	-0.00312582	0.00637912	0.625104
cg01876103	-0.0134499	0.0165527	0.418231	-0.000174191	0.00898845	0.984574	0.0121126	0.0135844	0.374525
cg01876130	0.000736507	0.00349308	0.833396	0.00431161	0.00189681	0.0249638	-0.00064414	0.00286669	0.822631
cg01876145	0.00704381	0.00444486	0.115903	-0.00239441	0.00241365	0.323362	-0.00512324	0.00364779	0.162994
cg01876176	0.0119686	0.018677	0.522972	0.0066708	0.010142	0.512079	-0.0137003	0.0153278	0.373368
cg01876183	-0.0111922	0.0127061	0.380317	0.0082941	0.00689966	0.231905	0.0162937	0.0104276	0.12103
cg01876194	-0.0042983	0.00510546	0.401669	0.000666497	0.00277237	0.810462	0.00409402	0.00418993	0.330659
cg01876203	0.0445167	0.018434	0.017387	-0.0225785	0.01001	0.0260748	-0.0378599	0.0151283	0.0137994
cg01876253	0.041372	0.0152506	0.00774525	-0.0137041	0.00828142	0.100814	-0.043876	0.0125158	0.0006603
cg01876338	0.00877903	0.00626587	0.164003	0.00226911	0.0034025	0.506236	-0.00847918	0.00514225	0.102016
cg01876490	-0.0211007	0.0124266	0.0923286	0.0122404	0.00674788	0.0724097	0.0117722	0.0101982	0.25086
cg01876492	0.00664702	0.00821025	0.419918	0.000611642	0.00445834	0.891131	-0.00857646	0.00673796	0.205752
cg01876514	0.0161196	0.0101913	0.116589	-0.000508135	0.00553409	0.927009	-0.0135266	0.00836376	0.10868
cg01876548	0.0204145	0.0138718	0.143971	-0.000947149	0.00753269	0.900169	-0.0153303	0.0113843	0.18087
cg01876578	-0.00105264	0.00787876	0.893959	-0.00337474	0.00427833	0.431926	0.00437566	0.00646591	0.5
cg01876612	0.00163034	0.00353528	0.645592	-0.00322724	0.00191973	0.0955836	0.000945545	0.00290132	0.745118
cg01876619	-0.00938493	0.00777566	0.230035	0.00276278	0.00422234	0.514268	0.00359449	0.0063813	0.574387
cg01876632	0.00623925	0.011228	0.579554	-0.00690826	0.00609706	0.259657	-0.00962964	0.00921458	0.298294
cg01876659	0.000558339	0.00637657	0.930385	-0.00389576	0.00346261	0.262998	0.0033945	0.0052331	0.517911
cg01876670	0.027923	0.0146226	0.0587916	-0.018465	0.00794037	0.0218812	-0.0210037	0.0120004	0.0828641
cg01876729	0.007066	0.00751323	0.349035	0.000589942	0.00407984	0.885292	-0.00158261	0.00616593	0.797913
cg01876809	-0.0352606	0.114923	0.759561	0.14366	0.0624055	0.0232152	-0.119969	0.0943145	0.206053
cg01876812	-0.0137157	0.0192771	0.478279	-6.36439e-05	0.0104679	0.99516	-0.00469904	0.0158203	0.767006
cg01876832	0.0303219	0.0191214	0.115666	-0.0109444	0.0103833	0.294175	-0.0299142	0.0156925	0.0592244
cg01876873	-0.000475129	0.00818254	0.953801	-0.00147023	0.00444329	0.741359	-0.00560755	0.00671522	0.405499
cg01876904	-0.012496	0.0136863	0.363226	0.00277797	0.00743197	0.709282	0.00856719	0.0112321	0.447248
cg01876934	0.00108451	0.00791979	0.891332	-0.002443	0.00430061	0.571154	0.00563881	0.00649959	0.387522
cg01876970	0.0255183	0.0127635	0.0480404	-0.00285872	0.00693087	0.680803	-0.0247208	0.0104747	0.0200351
cg01876978	0.00221309	0.00930375	0.812424	-0.00097907	0.00505213	0.846695	-0.00209731	0.00763537	0.784075
cg01877035	-0.00612246	0.0160139	0.70296	0.00362487	0.00869588	0.677601	-0.00118232	0.0131422	0.92848
cg01877084	-0.0355278	0.013499	0.0097108	0.0163085	0.00733023	0.0281342	0.0290113	0.0110783	0.0100696
cg01877143	-0.00257907	0.00689594	0.709125	-0.00189382	0.00374464	0.61405	0.00518863	0.00565934	0.36124
cg01877155	-0.000474051	0.00643475	0.941406	-0.00117099	0.00349421	0.738169	-0.00340826	0.00528085	0.520013
cg01877196	0.000524797	0.00221699	0.813317	-0.000335714	0.00120387	0.780874	-0.000188743	0.00181943	0.917567
cg01877212	0.00519916	0.00545123	0.342297	-0.00133927	0.00296013	0.651845	-0.00446837	0.0044737	0.320079
cg01877260	0.0342518	0.0206227	0.0995852	-0.0135845	0.0111985	0.227706	-0.0193739	0.0169245	0.254809
cg01877301	-0.000855572	0.00377928	0.821322	-0.00310277	0.00205223	0.133426	0.00106684	0.00310156	0.731526
cg01877318	0.0100383	0.0086433	0.247993	-0.00365061	0.00469349	0.438355	-0.00644526	0.00709335	0.36553
cg01877352	0.00299783	0.00669331	0.655118	-0.00599537	0.00363461	0.101893	-0.000116488	0.00549305	0.983119
cg01877366	-0.00973225	0.00964689	0.315261	-0.000737939	0.00523846	0.888231	0.0151538	0.00791697	0.0582065
cg01877391	0.00435994	0.00387282	0.26271	0.00109718	0.00210302	0.602918	-0.00280631	0.00317833	0.379189
cg01877404	0.00779504	0.0237116	0.742974	-0.0170659	0.0128759	0.18778	0.00877148	0.0194595	0.653053
cg01877450	-0.00412192	0.0117294	0.725948	0.00484853	0.00636933	0.448148	0.00154812	0.00962608	0.872526
cg01877500	-0.010165	0.0101849	0.320447	0.0130091	0.00553061	0.0204409	0.00566748	0.00835851	0.499164
cg01877565	-0.00420507	0.011144	0.706649	0.0111138	0.00605145	0.068977	0.00430767	0.00914566	0.638569
cg01877590	-0.00302293	0.00505282	0.550892	-0.00157783	0.00274379	0.566429	0.00507132	0.00414673	0.223956
cg01877595	-0.0279694	0.0118186	0.0197028	-0.00464549	0.00641774	0.470693	0.0154322	0.00969924	0.114463
cg01877606	0.00458794	0.0103891	0.659637	0.00342301	0.00564149	0.545263	-0.00664338	0.00852608	0.437545
cg01877639	-0.00741138	0.0064514	0.253129	-0.000162013	0.00350325	0.963198	0.00732174	0.00529451	0.169499
cg01877644	0.00609282	0.00319133	0.0588444	0.000985686	0.00173296	0.57066	-0.00401853	0.00261905	0.127816
cg01877776	0.00100655	0.0201616	0.960273	-0.0150755	0.0109482	0.171313	-0.00582984	0.0165462	0.725259
cg01877814	0.0103167	0.0161636	0.524625	-0.00717551	0.00877716	0.415398	-0.0017261	0.0132651	0.896706
cg01877819	-0.0234208	0.0124645	0.0628925	0.00457457	0.00676851	0.500547	0.0210289	0.0102294	0.0421753
cg01877839	-0.00223741	0.00350127	0.524133	-0.000482297	0.00190126	0.800222	0.00279195	0.00287341	0.333356
cg01877848	0.0147792	0.0121606	0.226841	-0.00588418	0.00660347	0.374835	-0.0172476	0.00997994	0.0867536
cg01877879	-0.00468722	0.00374018	0.212787	0.00065772	0.00203099	0.746673	0.00227573	0.00306947	0.460026
cg01877880	-0.0413945	0.0164142	0.013105	0.0162897	0.00891324	0.070323	0.0402442	0.0134707	0.00346847
cg01877920	0.00510928	0.0127839	0.690178	-0.00259156	0.00694193	0.709629	0.005282	0.0104915	0.615649
cg01877936	-0.00669979	0.0241963	0.782382	-0.0254178	0.0131391	0.0556183	0.0221029	0.0198573	0.268099
cg01877937	-0.0164007	0.0135493	0.228704	0.00488326	0.00735758	0.508268	0.00124661	0.0111196	0.910941
cg01877967	-2.08983e-05	0.0044953	0.996299	0.000453987	0.00244104	0.852802	0.00162441	0.00368919	0.660571
cg01877987	0.0114116	0.00676126	0.0942836	-0.000795819	0.0036715	0.8288	-0.0119335	0.0055488	0.033694
cg01878019	0.000957937	0.0147709	0.948409	-0.00823376	0.00802089	0.306889	0.00847255	0.0121221	0.486068
cg01878062	0.0141504	0.00663949	0.0352959	0.00203618	0.00360538	0.573387	-0.0121064	0.00544888	0.028343
cg01878100	-0.00599168	0.00360804	0.0996321	0.00135855	0.00195924	0.489516	0.00356717	0.00296103	0.230903
cg01878140	-0.00212942	0.00900237	0.813454	-0.00123222	0.00488847	0.80146	0.00045293	0.00738803	0.951227
cg01878157	-0.0056851	0.0111819	0.612177	0.000565611	0.006072	0.925953	0.00575314	0.00917671	0.532005
cg01878214	0.00798719	0.00800046	0.320305	0.00433425	0.00434442	0.320634	-0.00499181	0.00656579	0.448716
cg01878252	-0.0100785	0.00997946	0.314747	0.000220303	0.00541906	0.967646	0.000655695	0.00818991	0.936334
cg01878268	0.0106259	0.00787189	0.179834	-0.00448865	0.0042746	0.295985	-0.0050375	0.00646027	0.437204
cg01878281	-0.00528222	0.0137471	0.70154	0.00595242	0.00746494	0.426947	0.0052833	0.0112819	0.640498
cg01878308	0.013122	0.01467	0.373017	-0.00748725	0.00796609	0.349333	-0.000212127	0.0120393	0.985974
cg01878321	-0.0110016	0.0101077	0.278781	-0.00180282	0.00548871	0.743189	0.0129703	0.00829518	0.120786
cg01878356	0.00379904	0.00822969	0.645261	-0.00317939	0.0044689	0.478313	-0.00553648	0.00675392	0.414135
cg01878366	-0.0474016	0.0317883	0.13878	-0.0267274	0.0172617	0.124408	0.0315073	0.0260879	0.229739
cg01878387	-0.00495882	0.0195473	0.800214	-0.00939018	0.0106146	0.378277	0.0150925	0.016042	0.348865
cg01878406	-0.0277147	0.0255155	0.27977	0.0080554	0.0138555	0.562169	0.013434	0.02094	0.522501
cg01878430	0.00479523	0.0107321	0.655888	-0.00619015	0.00582774	0.290478	-0.0070972	0.00880756	0.422092
cg01878437	-0.0151503	0.0125298	0.229201	-0.00167395	0.00680392	0.806119	0.0258513	0.0102829	0.0133839
cg01878451	-3.82079e-05	0.00232909	0.986941	0.000720989	0.00126475	0.569795	-0.000105283	0.00191143	0.956174
cg01878462	0.0171592	0.0143024	0.232814	-0.00252435	0.00776648	0.745775	-0.0233336	0.0117376	0.0493032
cg01878580	-0.00526376	0.0107974	0.626872	-0.000759633	0.0058632	0.897152	-2.53485e-05	0.00886116	0.997723
cg01878596	0.0104386	0.0111211	0.349977	-0.00680963	0.00603898	0.261938	-0.000852084	0.00912682	0.925787
cg01878644	-0.0091	0.00784831	0.248769	0.00267033	0.0042618	0.532236	0.00751425	0.00644093	0.245878
cg01878651	-0.000236662	0.0110721	0.982986	0.00355124	0.00601237	0.555963	-0.00366207	0.00908659	0.687716
cg01878705	0.00541878	0.00653041	0.408463	-0.000321972	0.00354615	0.927821	-0.00429888	0.00535936	0.42421
cg01878721	0.0108251	0.0118339	0.362325	-0.00713466	0.00642607	0.269305	-0.00620938	0.00971183	0.523917
cg01878722	-0.00279765	0.0128491	0.828041	0.00363347	0.00697732	0.603585	-0.00178557	0.0105449	0.865848
cg01878724	0.00361057	0.0083823	0.667502	-0.00424555	0.00455177	0.353005	-0.000678383	0.00687916	0.921624
cg01878750	-0.00230652	0.00990037	0.816216	-0.00719075	0.00537611	0.183806	-0.000527785	0.008125	0.948325
cg01878763	0.0166711	0.0103203	0.109094	-0.00854217	0.00560411	0.130312	-0.0172778	0.00846959	0.0437482
cg01878805	0.0383953	0.0186746	0.0421482	-0.0204932	0.0101407	0.0457212	-0.0246827	0.0153258	0.110148
cg01878807	-0.0041086	0.0173011	0.812729	0.00975141	0.00939483	0.301567	0.00758891	0.0141986	0.594085
cg01878839	0.00458855	0.00310266	0.142024	0.000273443	0.00168481	0.871368	-0.00521556	0.00254628	0.0429111
cg01878940	0.0175152	0.0127878	0.173575	0.00779846	0.00694402	0.263863	-0.0171612	0.0104946	0.104857
cg01878960	0.00820067	0.0107616	0.447671	0.00115732	0.00584376	0.843377	-0.00399834	0.00883176	0.65164
cg01878963	-0.0105411	0.0122245	0.390402	-0.00258594	0.00663817	0.697618	0.00966954	0.0100324	0.337243
cg01878980	0.00533319	0.0113297	0.638768	-0.00578484	0.00615226	0.349135	-0.00307613	0.00929801	0.741397
cg01879015	-0.00269202	0.00987797	0.785727	0.000965594	0.00536394	0.857472	0.0035254	0.00810662	0.664502
cg01879039	-0.000580942	0.00778213	0.940628	0.00463759	0.00422586	0.27485	-0.00679785	0.00638661	0.289482
cg01879056	-0.00607744	0.0101649	0.551145	0.00291461	0.00551975	0.59854	-0.000951579	0.00834209	0.909391
cg01879083	-0.00651562	0.00952897	0.495558	0.0064326	0.00517443	0.216455	0.00566257	0.00782021	0.470544
cg01879086	0.00139445	0.00813286	0.864178	-0.00439878	0.00441631	0.321422	-2.03921e-05	0.00667445	0.997568
cg01879117	-0.0187634	0.0205067	0.362199	0.0149059	0.0111355	0.183464	0.0129715	0.0168293	0.442499
cg01879161	0.000184116	0.00551547	0.973431	0.00239266	0.00299502	0.426082	-0.00158149	0.00452642	0.727464
cg01879192	-0.0148248	0.00896153	0.100922	-0.00211313	0.0048663	0.664967	0.0118737	0.00735451	0.109289
cg01879195	-0.0193191	0.0171181	0.261532	0.00340132	0.00929551	0.715135	0.0131721	0.0140485	0.350492
cg01879211	-0.014212	0.0109282	0.196149	-0.00588224	0.00593421	0.323743	0.0136577	0.00896848	0.130665
cg01879257	-0.00651821	0.0159514	0.683607	0.00808529	0.00866196	0.352645	0.00453462	0.013091	0.729709
cg01879260	-0.00752973	0.0203359	0.711895	-0.00458212	0.0110428	0.678993	0.0103247	0.0166892	0.537427
cg01879273	0.0022815	0.00937207	0.808121	0.00787201	0.00508923	0.124784	-0.00248899	0.00769144	0.746851
cg01879315	0.00156341	0.00726582	0.830031	0.000416703	0.00394549	0.91608	-0.000657704	0.00596289	0.912373
cg01879335	0.00169237	0.00687933	0.806134	0.000817626	0.00373562	0.827155	-0.00650874	0.00564571	0.251465
cg01879365	-0.0206945	0.0173546	0.235652	-0.00782133	0.00942393	0.408368	0.0195402	0.0142425	0.172867
cg01879371	-0.0155593	0.0170958	0.364747	0.00662794	0.00928337	0.476765	0.00298918	0.0140301	0.831679
cg01879420	0.000245809	0.00838463	0.976665	0.00787698	0.00455303	0.0864258	-0.00664882	0.00688107	0.33604
cg01879437	0.0018353	0.0111365	0.869404	0.00203909	0.00604736	0.736618	-0.00950397	0.00913947	0.300675
cg01879458	-0.000836897	0.00212303	0.694197	-4.88327e-05	0.00115285	0.96629	0.00136999	0.00174232	0.43338
cg01879460	0.013065	0.0107782	0.228045	-0.00782522	0.00585278	0.183978	-0.00352539	0.00884541	0.690993
cg01879473	0.0011177	0.00468659	0.811946	-0.000456194	0.00254492	0.858066	-0.00410345	0.00384617	0.288357
cg01879488	0.0122841	0.00816849	0.135487	-0.0028072	0.00443566	0.528131	-0.0123906	0.00670369	0.0672401
cg01879490	-0.0148663	0.0143057	0.300996	0.00761891	0.00776828	0.328858	0.00555014	0.0117403	0.637335
cg01879499	0.0067567	0.00682728	0.324511	0.000132122	0.00370735	0.971636	0.00361509	0.00560299	0.520136
cg01879506	0.00908541	0.010964	0.409094	-0.00632616	0.0059537	0.290309	-0.000128485	0.00899792	0.988633
cg01879507	-0.00190543	0.00341423	0.57792	-0.000515115	0.001854	0.781656	0.00133083	0.00280198	0.635756
cg01879525	0.0508266	0.020104	0.0128847	-0.0164395	0.0109169	0.134966	-0.0353541	0.0164989	0.0343321
cg01879534	0.00171208	0.00533082	0.748693	-0.00417596	0.00289475	0.151974	-0.000331472	0.00437488	0.939742
cg01879556	0.00222393	0.0164227	0.892529	-0.00744505	0.00891785	0.405613	0.00932125	0.0134777	0.490642
cg01879562	-0.0347819	0.0136732	0.012354	0.00689541	0.00742485	0.355081	0.0403685	0.0112213	0.000482914
cg01879591	-0.061174	0.0466016	0.192016	-0.00822069	0.0253057	0.745907	0.0226375	0.0382449	0.555125
cg01879696	0.0149916	0.0135404	0.270632	-0.020749	0.0073527	0.00566561	-0.0123382	0.0111123	0.269281
cg01879723	0.00722564	0.0141396	0.610361	0.00132274	0.00767811	0.863538	-0.00998812	0.0116041	0.391251
cg01879726	-0.00339574	0.0109289	0.756607	-0.00582898	0.00593461	0.328156	0.00860285	0.00896908	0.339578
cg01879779	-0.00536351	0.0105615	0.612584	0.000295996	0.00573509	0.958932	0.0108143	0.00866754	0.214799
cg01879805	0.00331778	0.00639432	0.604899	-0.00267812	0.00347225	0.442188	0.000414863	0.00524767	0.937131
cg01879816	-0.00214101	0.00821935	0.794977	0.000115329	0.00446328	0.979432	0.00151639	0.00674543	0.82255
cg01879861	0.0162525	0.0143097	0.258522	-0.00877628	0.00777048	0.26117	-0.0199423	0.0117437	0.0923091
cg01879870	-0.0068781	0.00808548	0.396799	0.00515879	0.00439058	0.242545	0.00057444	0.00663556	0.931171
cg01879893	0.0251933	0.012974	0.0547155	-0.0119445	0.00704516	0.0928247	-0.0118895	0.0106475	0.266577
cg01879945	0.00927381	0.0124392	0.457542	-0.00491086	0.00675476	0.468757	-0.00834206	0.0102086	0.415602
cg01879988	0.0109297	0.00748158	0.146899	-0.00482784	0.00406266	0.237256	-0.00968885	0.00613996	0.117437
cg01880032	-0.0156466	0.0100788	0.123432	0.00334944	0.005473	0.541805	0.00806781	0.00827144	0.331511
cg01880096	0.00306519	0.00205434	0.138546	-0.0006293	0.00111555	0.573823	-0.00255136	0.00168595	0.133069
cg01880148	-0.0021468	0.0107812	0.842533	0.00510986	0.00585441	0.384661	-0.000412344	0.00884787	0.962914
cg01880149	-0.00458401	0.00981889	0.641526	0.00501194	0.00533186	0.349278	0.00999908	0.00805813	0.217294
cg01880176	0.0105798	0.0112935	0.350912	-0.00286891	0.00613263	0.640845	-0.00467418	0.00926834	0.615048
cg01880179	0.00797296	0.00699492	0.256836	-0.00638514	0.00379839	0.0955973	-0.001658	0.00574056	0.773261
cg01880236	-0.00668491	0.00953321	0.484644	0.00555691	0.00517673	0.285423	-0.000523176	0.00782368	0.946806
cg01880272	0.00842819	0.00922886	0.363112	-0.00234152	0.00501146	0.641258	-0.00640903	0.00757391	0.399279
cg01880290	3.30628e-05	0.0147433	0.998215	-0.0046971	0.00800594	0.558606	-0.0105636	0.0120995	0.384533
cg01880320	-0.00252766	0.00240345	0.29525	0.00223401	0.00130512	0.0897651	0.00229484	0.00197245	0.247166
cg01880321	0.00510852	0.00672535	0.449124	0.000604051	0.00365201	0.868931	-0.00300602	0.00551934	0.587108
cg01880357	0.0245505	0.0118432	0.0405128	0.00179537	0.00643113	0.780639	-0.0248027	0.00971947	0.0120877
cg01880360	-0.0251539	0.00816208	0.00260034	0.00671048	0.00443218	0.132885	0.0163294	0.00669843	0.016379
cg01880378	0.00308831	0.00811408	0.704225	-0.00387089	0.00440611	0.381573	-0.000770182	0.00665903	0.908133
cg01880399	-0.0246146	0.0287906	0.394436	0.00865028	0.0156339	0.58118	0.00279019	0.0236278	0.906212
cg01880404	-0.0024261	0.00288572	0.402326	-0.000278369	0.00156701	0.85933	0.00141128	0.00236824	0.552454
cg01880437	-0.00123333	0.00328463	0.708022	-0.000379929	0.00178362	0.831714	0.00104328	0.00269562	0.699483
cg01880463	0.0138003	0.0153474	0.370511	-0.0105673	0.00833394	0.207481	-0.0110417	0.0125952	0.382583
cg01880484	0.0031752	0.00829019	0.702454	0.00144125	0.00450175	0.749459	-0.00526863	0.00680357	0.44036
cg01880523	-0.00227647	0.00242416	0.349749	0.000123036	0.00131637	0.925703	0.000569898	0.00198945	0.775064
cg01880540	-1.31519e-05	0.00282888	0.996299	0.00190302	0.00153614	0.218044	-0.000320532	0.0023216	0.890441
cg01880541	0.00236642	0.0123977	0.848974	-0.00168313	0.0067322	0.803044	0.00121951	0.0101745	0.904813
cg01880551	-0.0085817	0.00907611	0.346463	0.00664448	0.00492852	0.180373	0.00792534	0.00744855	0.289654
cg01880569	0.00681886	0.0053664	0.20653	0.00124833	0.00291406	0.669211	-0.00561443	0.00440407	0.205057
cg01880617	0.0129258	0.0101034	0.203467	0.00109632	0.00548636	0.841985	-0.0154946	0.00829162	0.0643245
cg01880648	-0.0122199	0.0282507	0.666188	0.0047143	0.0153407	0.759192	0.0233237	0.0231847	0.316625
cg01880677	-0.000694212	0.0088239	0.937435	-0.000716745	0.00479156	0.881366	-0.00354596	0.00724156	0.625344
cg01880693	-0.00919861	0.00677042	0.177038	0.00460408	0.00367648	0.213114	0.00125132	0.00555632	0.822237
cg01880743	-0.00223519	0.0219277	0.918994	-0.0113385	0.0119072	0.343066	0.0107185	0.0179956	0.552655
cg01880824	-0.0228009	0.0140475	0.107423	0.00422669	0.00762807	0.580638	0.0128765	0.0115284	0.266455
cg01880829	-0.018972	0.0115141	0.102263	0.0119356	0.00625238	0.0588722	0.00577868	0.00944933	0.542102
cg01880902	0.00503814	0.00300744	0.0967309	-0.00249664	0.0016331	0.129192	-0.0023099	0.00246814	0.351381
cg01880913	-0.0102978	0.0116559	0.378903	0.00260657	0.00632941	0.681274	0.0113011	0.00956574	0.239988
cg01880929	0.0168215	0.013169	0.204164	0.00452429	0.00715102	0.528258	-0.0169929	0.0108075	0.118746
cg01881046	-0.00323854	0.00441551	0.464847	0.00108367	0.00239772	0.652188	5.2046e-05	0.00362371	0.988567
cg01881051	0.00556858	0.00994523	0.576669	0.00767437	0.00540047	0.158129	-0.00509532	0.00816181	0.533731
cg01881062	-0.0231129	0.0144147	0.111709	0.0120344	0.00782751	0.127054	0.0203075	0.0118298	0.0888603
cg01881064	0.0037479	0.00644388	0.562012	-0.00149822	0.00349916	0.669367	0.00126757	0.00528834	0.811015
cg01881094	0.00130882	0.00485666	0.788057	0.00049646	0.00263727	0.851029	0.00244473	0.00398574	0.540899
cg01881136	-0.0205333	0.0119912	0.0896482	0.00291919	0.00651149	0.654809	0.0126862	0.00984092	0.20006
cg01881182	-0.00275954	0.00622814	0.658581	-0.00136847	0.00338201	0.686533	0.00321387	0.00511129	0.530797
cg01881193	0.00441177	0.0180226	0.807074	0.0021086	0.00978663	0.82981	-0.00414075	0.0147907	0.780037
cg01881255	0.00059508	0.00229779	0.796135	0.00163951	0.00124775	0.191588	-0.00160372	0.00188574	0.396925
cg01881265	-0.0100672	0.0154916	0.517145	0.00533128	0.00841225	0.527558	0.00833107	0.0127136	0.513649
cg01881308	0.0113128	0.0164191	0.492274	-0.00930526	0.00891593	0.298928	-0.00724596	0.0134748	0.591842
cg01881315	-0.00644507	0.00752693	0.393711	0.000862534	0.00408728	0.833255	0.0031983	0.00617717	0.605664
cg01881322	0.00198767	0.00775823	0.798273	-0.00304228	0.00421288	0.471741	-0.00477701	0.00636699	0.454689
cg01881362	-0.017079	0.00800554	0.0351144	0.00416065	0.00434718	0.340619	0.00376633	0.00656996	0.567635
cg01881378	-0.00509595	0.00671722	0.449691	0.000922964	0.00364759	0.800714	0.00431305	0.00551267	0.435667
cg01881442	-0.0178975	0.0274673	0.516024	0.00593919	0.0149153	0.69126	0.0302838	0.0225418	0.181891
cg01881444	-0.0471457	0.0301506	0.120767	0.0190907	0.0163724	0.246125	0.038138	0.0247439	0.126113
cg01881456	0.00399311	0.00510858	0.436101	-0.000159898	0.00277407	0.95414	-0.00128966	0.00419249	0.758959
cg01881464	-0.00680015	0.00996877	0.496581	0.00682998	0.00541325	0.209721	0.00493047	0.00818113	0.547973
cg01881474	-0.0131037	0.0184765	0.479695	0.000113518	0.0100331	0.990993	0.0104568	0.0151632	0.491886
cg01881476	-0.00818374	0.014298	0.568241	-0.00377846	0.00776413	0.62747	0.0208969	0.0117341	0.0776932
cg01881524	0.00360775	0.00776562	0.64315	-0.000984134	0.00421689	0.815901	-0.0014552	0.00637306	0.819809
cg01881525	0.011762	0.0114528	0.306675	-0.00878243	0.00621912	0.160724	-0.00495132	0.00939905	0.599401
cg01881536	0.00951275	0.018812	0.614096	-0.00586158	0.0102153	0.567272	-0.00832232	0.0154385	0.590934
cg01881549	-0.00469797	0.0107261	0.662249	-0.0134259	0.00582449	0.0230388	0.00477623	0.00880265	0.58851
cg01881574	-0.0136785	0.0260869	0.601094	0.00167639	0.0141658	0.906013	0.00301929	0.0214089	0.888105
cg01881590	-0.000833418	0.0100046	0.933761	-0.00848506	0.00543269	0.121195	0.00832708	0.00821051	0.312714
cg01881620	-0.00221213	0.012754	0.86262	0.0134646	0.00692571	0.0544322	0.00359392	0.0104669	0.731983
cg01881664	-0.00772309	0.00944004	0.415057	-0.00172523	0.00512614	0.737094	0.0041115	0.00774722	0.596692
cg01881688	-0.00831584	0.0123059	0.500611	0.00261234	0.00668237	0.696605	0.00559976	0.0100992	0.580378
cg01881742	0.00593042	0.0189852	0.75535	-0.00466756	0.0103094	0.651621	0.00440001	0.0155807	0.778166
cg01881761	-0.000432424	0.0117176	0.970629	-0.00357908	0.00636288	0.574925	0.00197046	0.00961633	0.838023
cg01881778	-0.0123937	0.00948163	0.193894	0.00344732	0.00514872	0.504549	0.00315993	0.00778135	0.685466
cg01881782	0.00856918	0.0114305	0.45505	-0.0005157	0.006207	0.933936	-0.00289999	0.00938075	0.757798
cg01881828	0.0162947	0.00955064	0.0908043	0.00355509	0.0051862	0.494477	-0.0128415	0.00783798	0.104203
cg01881838	0.00633483	0.0181565	0.72783	0.00389165	0.00985936	0.693817	-0.00677003	0.0149006	0.650475
cg01881842	-0.00808969	0.0156024	0.605158	-0.00428296	0.00847243	0.614207	-0.00726698	0.0128045	0.571509
cg01881899	-0.0132893	0.0127414	0.299234	0.00660489	0.00691887	0.341863	0.00793387	0.0104566	0.449629
cg01881939	0.026112	0.0190461	0.173168	0.00237816	0.0103424	0.818564	-0.0253534	0.0156307	0.10766
cg01881966	-0.0446425	0.0148193	0.00321596	0.0157361	0.00804717	0.0530631	0.0250736	0.0121618	0.0415966
cg01881971	-0.0266095	0.0134951	0.051144	0.00793578	0.00732811	0.281211	0.0155203	0.0110751	0.163918
cg01881993	-0.00304377	0.0160352	0.849801	0.00107735	0.00870743	0.901757	0.0018476	0.0131597	0.888602
cg01882033	0.00591543	0.00624286	0.345434	-0.00338049	0.00339	0.320859	-0.0046119	0.00512337	0.369997
cg01882036	-0.0132428	0.0168465	0.433506	-0.00330117	0.00914799	0.718894	0.0146012	0.0138255	0.293233
cg01882044	-0.0039495	0.0155564	0.800061	0.00259258	0.00844747	0.759495	0.00383571	0.0127668	0.764406
cg01882046	0.00627673	0.0128745	0.626851	-0.00479028	0.00699111	0.494661	0.000678796	0.0105658	0.948892
cg01882052	0.0241715	0.024978	0.335311	-0.0300357	0.0135636	0.0288608	-0.0249026	0.0204988	0.227033
cg01882058	-0.00717787	0.0126536	0.571695	-0.00333556	0.00687118	0.628329	0.00777477	0.0103845	0.455644
cg01882084	-0.0236362	0.0582342	0.685618	-0.0126487	0.0316224	0.689938	0.0281149	0.0477914	0.557549
cg01882095	-0.00115006	0.00258648	0.657451	-0.00199585	0.00140451	0.158138	0.00165005	0.00212267	0.438621
cg01882113	0.0215753	0.0154876	0.166408	-0.00497553	0.00841011	0.555324	-0.0122686	0.0127103	0.336538
cg01882126	0.0066284	0.0150273	0.660012	0.000389557	0.00816012	0.962011	-0.00151024	0.0123325	0.902758
cg01882150	-0.00349424	0.00348767	0.318599	0.00319444	0.00189388	0.0944918	0.00393685	0.00286225	0.17179
cg01882151	-0.00589824	0.00773807	0.44755	-0.000856907	0.00420193	0.838784	0.00356799	0.00635045	0.575362
cg01882179	-0.00120623	0.00229771	0.600661	-0.000897155	0.00124771	0.473638	0.0016416	0.00188568	0.38589
cg01882222	-0.000853825	0.0120958	0.943853	-0.00272626	0.00656826	0.678902	0.000437168	0.00992672	0.964953
cg01882227	-0.00120481	0.00671791	0.857999	0.00070158	0.00364796	0.847845	-0.00510699	0.00551323	0.35631
cg01882249	0.0170942	0.0168091	0.311402	-0.00301879	0.00912767	0.741478	-0.0252085	0.0137948	0.070352
cg01882260	-0.00119314	0.00478896	0.803714	0.00216491	0.00260051	0.406934	-0.000301579	0.00393019	0.938975
cg01882292	0.0138432	0.0114835	0.230602	-0.00240084	0.00623579	0.700973	-0.0155169	0.00942425	0.102517
cg01882395	-0.00421376	0.0050516	0.406008	-0.000294191	0.00274312	0.914789	0.00448684	0.00414573	0.281495
cg01882426	0.0026017	0.0151756	0.864194	-0.00297951	0.00824069	0.718374	-0.00865636	0.0124543	0.48849
cg01882433	-0.00601027	0.0153015	0.695235	0.00186585	0.00830902	0.822741	-0.00432416	0.0125576	0.731243
cg01882471	0.0331292	0.0223331	0.140824	-0.000448149	0.0121273	0.970589	-0.0302002	0.0183282	0.10226
cg01882498	0.00560247	0.00515424	0.279429	-0.00260222	0.00279886	0.35454	-0.0025633	0.00422996	0.545772
cg01882515	0.0404257	0.0432511	0.352003	-0.0222766	0.0234863	0.344956	-0.0138222	0.0354952	0.697725
cg01882539	-1.62085e-05	0.00444582	0.997098	0.00214993	0.00241417	0.375116	0.00113342	0.00364858	0.756656
cg01882541	-0.0075544	0.01693	0.656321	0.00631787	0.00919336	0.49339	-0.00276966	0.0138941	0.842364
cg01882566	0.00218758	0.0069197	0.752497	-0.00141404	0.00375754	0.707405	8.26644e-05	0.00567884	0.988412
cg01882604	-0.00401448	0.0139945	0.774759	0.00148872	0.00759933	0.845049	-0.000959891	0.011485	0.933544
cg01882663	0.00458063	0.00737581	0.535862	0.000610145	0.00400522	0.8792	-0.00113762	0.00605316	0.851271
cg01882666	0.0154219	0.025783	0.550973	0.00671633	0.0140007	0.632384	-0.00859457	0.0211595	0.685399
cg01882767	-0.0237526	0.015265	0.122578	0.00451485	0.00828924	0.587087	0.0108301	0.0125277	0.389197
cg01882774	0.0793091	0.0869987	0.363967	-0.0981996	0.0472421	0.0399758	-0.0811079	0.0713978	0.258425
cg01882823	0.03182	0.0217213	0.145794	-0.0279147	0.0117951	0.0196992	-0.0301045	0.0178262	0.0940937
cg01882831	-0.0064699	0.0141351	0.648057	-0.0140341	0.00767565	0.0702007	0.0104166	0.0116003	0.37117
cg01882862	0.000243981	0.00900785	0.978441	-0.00102362	0.00489145	0.834627	-0.0059282	0.00739253	0.42433
cg01882866	0.00453907	0.00516967	0.381848	0.000539341	0.00280724	0.847998	-0.00489103	0.00424263	0.251479
cg01882870	-0.00441985	0.00903715	0.625762	0.00229297	0.00490736	0.641245	0.00292223	0.00741658	0.694335
cg01882871	-0.0144337	0.014762	0.330339	0.00885821	0.00801607	0.271546	0.0179526	0.0121148	0.141234
cg01882880	-0.0508591	0.0135061	0.000268566	0.0114789	0.0073341	0.120423	0.0441902	0.0110842	0.000120843
cg01882886	0.00779417	0.0234588	0.740334	0.000274833	0.0127386	0.982826	0.00647768	0.0192521	0.737161
cg01882930	-0.0165402	0.0140945	0.243123	0.00516215	0.00765363	0.501427	0.0153036	0.0115671	0.188567
cg01882933	0.0118961	0.00968688	0.222045	-0.00981609	0.00526018	0.0646894	-0.00649027	0.0079498	0.416032
cg01882991	0.00896942	0.00902426	0.322441	0.00353526	0.00490036	0.472176	-0.0128707	0.00740599	0.0850317
cg01882998	0.0250914	0.0177442	0.160167	0.00728492	0.00963545	0.451233	-0.0217192	0.0145622	0.138698
cg01883025	0.000740694	0.00357259	0.836138	-0.000239589	0.00193999	0.901936	-0.00107221	0.00293194	0.715293
cg01883046	-0.0104213	0.010052	0.302129	0.0073737	0.00545843	0.179505	0.00522829	0.00824941	0.527542
cg01883051	-0.00143141	0.0127463	0.910791	-0.00466088	0.00692153	0.502112	0.0156113	0.0104606	0.138461
cg01883155	-0.00330999	0.0363273	0.927566	-0.00377168	0.0197265	0.848722	-0.0123413	0.0298129	0.679712
cg01883164	0.0323946	0.0294011	0.272946	-0.00693329	0.0159654	0.664943	-0.0496504	0.0241288	0.0419803
cg01883183	0.00103301	0.00617614	0.867474	-0.00285454	0.00335377	0.396539	0.000299318	0.00506861	0.953017
cg01883208	-0.00214636	0.0078022	0.783758	0.000642397	0.00423676	0.879761	0.00549924	0.00640308	0.392295
cg01883217	-0.00143367	0.00514391	0.780989	0.00112406	0.00279325	0.688157	0.000104041	0.00422149	0.980382
cg01883247	-0.0203479	0.0111378	0.0704217	0.00432229	0.00604805	0.476334	0.0168884	0.00914051	0.0673416
cg01883267	0.00116595	0.00705022	0.86895	-0.00350289	0.00382842	0.362209	-0.00215938	0.00578595	0.709709
cg01883283	0.0061873	0.00704441	0.381681	-0.00274573	0.00382526	0.47441	0.00106612	0.00578118	0.85403
cg01883287	0.000558285	0.0062763	0.929282	0.000855183	0.00340816	0.802342	0.000198126	0.00515081	0.969387
cg01883322	0.00248855	0.00737465	0.736423	0.00209384	0.00400459	0.602124	-0.00250003	0.0060522	0.680354
cg01883396	0.00328896	0.0137397	0.811259	0.000914725	0.00746095	0.902646	-0.00318352	0.0112759	0.77822
cg01883408	0.00700209	0.0117415	0.552165	0.00324622	0.00637589	0.611674	-0.0015559	0.00963599	0.872022
cg01883424	-0.0291483	0.0155167	0.0629592	0.0086335	0.0084259	0.307781	0.0247734	0.0127342	0.0542762
cg01883425	0.0101393	0.00678915	0.138181	-0.0103668	0.00368665	0.00583209	-0.00476145	0.0055717	0.394642
cg01883427	-0.00612696	0.0101732	0.548239	0.00353201	0.00552428	0.523918	0.00387126	0.00834893	0.643791
cg01883431	0.00670878	0.00855727	0.434733	-0.000462917	0.00464678	0.920826	-0.00469221	0.00702275	0.505441
cg01883482	0.00247072	0.0111847	0.825579	0.00239811	0.00607354	0.693721	-0.00794597	0.00917904	0.388558
cg01883521	-0.00517119	0.00326878	0.116522	0.00276256	0.00177501	0.122495	0.00417593	0.00268261	0.122422
cg01883528	0.00679527	0.00771661	0.380452	-0.00700055	0.00419028	0.0976312	0.000846129	0.00633284	0.893955
cg01883540	0.00116815	0.016485	0.943637	-0.0038783	0.00895171	0.665684	0.000193161	0.0135289	0.988634
cg01883570	0.00109123	0.0272831	0.968168	-0.0260353	0.0148153	0.0816437	-0.00350735	0.0223906	0.875813
cg01883578	0.000625515	0.00304986	0.837876	0.00192035	0.00165614	0.248747	-0.00218642	0.00250295	0.384274
cg01883596	0.0147474	0.0111833	0.190009	0.0023171	0.00607277	0.703527	-0.0135627	0.00917787	0.142329
cg01883635	-0.0412682	0.0378615	0.278104	0.00117594	0.0205596	0.954492	0.0375913	0.031072	0.228945
cg01883643	-0.00204414	0.00245583	0.407008	-0.000340808	0.00133357	0.798766	0.00227474	0.00201544	0.261499
cg01883662	0.00517306	0.00745659	0.489298	-0.00626819	0.00404909	0.124482	-0.0041287	0.00611945	0.501291
cg01883676	0.00631668	0.00959788	0.511827	0.000907183	0.00521185	0.862137	-0.00612055	0.00787675	0.438803
cg01883744	-0.00296256	0.00851393	0.728531	0.0022701	0.00462324	0.624391	-0.00051078	0.00698718	0.941857
cg01883757	-0.0135741	0.0129098	0.295354	0.000645157	0.0070103	0.926842	0.0143862	0.0105948	0.177288
cg01883759	-0.000670028	0.00448407	0.881493	0.00014757	0.00243494	0.951784	-0.000587827	0.00367997	0.873381
cg01883761	-0.00618062	0.00865387	0.476614	0.00637096	0.00469923	0.177957	-0.00511027	0.00710202	0.473328
cg01883777	-0.0144703	0.0196501	0.463057	0.00846315	0.0106704	0.429404	0.000292475	0.0161264	0.985563
cg01883784	-0.000842685	0.00763535	0.91232	-0.00537501	0.00414616	0.197556	0.00726632	0.00626615	0.248717
cg01883819	-0.00154238	0.0190648	0.935667	0.00533204	0.0103526	0.607555	0.0126178	0.015646	0.421721
cg01883825	-0.00994632	0.00686347	0.150135	0.0136535	0.00372701	0.000384534	0.00618483	0.00563269	0.274591
cg01883843	0.00861337	0.0126877	0.498641	-0.0155866	0.00688967	0.0256421	-0.00599314	0.0104125	0.566079
cg01883883	-0.00203637	0.0109357	0.852621	0.00039332	0.00593833	0.947312	-0.00200775	0.00897469	0.823396
cg01883934	0.0220156	0.0145037	0.1319	-0.033727	0.00787579	3.97094e-05	-0.00834911	0.0119028	0.48451
cg01883943	-0.00127411	0.00459714	0.782183	-0.00131644	0.00249634	0.599013	-9.44235e-05	0.00377276	0.980078
cg01883966	0.0121305	0.0112601	0.283704	-0.0105784	0.00611446	0.0864233	-0.00685621	0.00924089	0.459703
cg01883989	0.0299052	0.0159871	0.0640614	-0.0121727	0.00868134	0.163682	-0.019414	0.0131203	0.141813
cg01884057	-0.0208865	0.0182497	0.254906	0.0269112	0.00990996	0.00768488	0.0112629	0.0149771	0.453651
cg01884118	-0.0106351	0.0142435	0.456859	0.00897705	0.00773454	0.2483	0.0114856	0.0116893	0.327973
cg01884141	0.0348085	0.0138076	0.0131367	-0.0167122	0.00749781	0.0278503	-0.0326769	0.0113316	0.00472887
cg01884217	0.00358782	0.00845905	0.672293	-0.00555573	0.00459344	0.229067	-0.00332324	0.00694215	0.633099
cg01884223	0.00130442	0.00259043	0.615581	-0.00174657	0.00140666	0.217008	-0.000894671	0.0021259	0.674691
cg01884240	0.0680209	0.0219963	0.00251659	-0.0200301	0.0119444	0.0963942	-0.0552284	0.0180518	0.00278582
cg01884321	-0.000221772	0.0028921	0.939016	0.000581409	0.00157047	0.711935	-0.00193152	0.00237348	0.417522
cg01884358	-0.00553918	0.00626532	0.37857	-0.00282461	0.0034022	0.408207	0.0105097	0.0051418	0.043345
cg01884430	-0.0108399	0.0081382	0.18562	0.0081527	0.00441921	0.0677524	0.00266777	0.00667883	0.690346
cg01884445	-0.00473974	0.00928942	0.610913	-0.00458197	0.00504435	0.365686	0.0106012	0.00762361	0.167163
cg01884492	-0.0109964	0.0099826	0.27306	0.00143859	0.00542076	0.791209	0.00594043	0.00819248	0.469926
cg01884499	-0.0108815	0.0151182	0.473199	0.00387226	0.00820948	0.638089	0.00622948	0.0124071	0.616608
cg01884522	0.0110337	0.0225633	0.625807	0.00318812	0.0122524	0.795192	0.000307415	0.0185172	0.986784
cg01884526	-0.00262136	0.00713527	0.714041	0.00230846	0.0038746	0.552537	0.00317481	0.00585575	0.588798
cg01884537	-0.00155054	0.00765558	0.839871	-0.00101502	0.00415714	0.80756	0.0026161	0.00628275	0.677933
cg01884549	-0.0141773	0.0164761	0.391397	0.00361237	0.00894686	0.687174	0.0188123	0.0135215	0.166946
cg01884589	-0.00892121	0.0123887	0.472984	-0.00940563	0.0067273	0.164887	0.00994974	0.0101671	0.329913
cg01884612	0.00215394	0.00457139	0.638447	0.000608302	0.00248236	0.806875	-0.00224721	0.00375163	0.550408
cg01884649	-0.00156996	0.00320383	0.625093	0.00013926	0.00173975	0.936346	0.00280561	0.00262931	0.288286
cg01884681	-0.00177844	0.00596751	0.76625	-0.000677135	0.00324048	0.834865	0.00268055	0.00489739	0.585253
cg01884715	-0.00580389	0.00926038	0.532125	-0.0025649	0.00502858	0.611028	0.00153212	0.00759978	0.840601
cg01884767	-0.00553458	0.00744805	0.45901	-0.00138724	0.00404445	0.732254	0.000511245	0.00611244	0.933495
cg01884781	-0.0140294	0.0166067	0.400057	0.0056237	0.00901781	0.534167	0.010669	0.0136288	0.43541
cg01884851	-0.0164869	0.0185708	0.376594	0.013633	0.0100843	0.179182	0.01508	0.0152406	0.324608
cg01884891	-0.00401012	0.00731177	0.584497	-0.000686939	0.00397045	0.862959	0.00104588	0.0060006	0.861953
cg01884912	0.0171778	0.0282965	0.545059	0.000360011	0.0153656	0.98135	-0.0169792	0.0232222	0.466237
cg01884913	-0.0117816	0.006869	0.089128	0.00114783	0.00373001	0.75887	0.00939052	0.00563723	0.0985978
cg01884917	0.0168968	0.0159345	0.291289	0.00228866	0.00865277	0.791889	-0.0124684	0.0130771	0.342451
cg01884968	-0.00373532	0.0082504	0.651625	-1.04631e-05	0.00448014	0.998141	0.00707464	0.00677091	0.298379
cg01884989	-0.00283128	0.00813231	0.728391	0.000737632	0.00441601	0.867649	0.00175313	0.00667399	0.793288
cg01884997	0.013468	0.0114738	0.243009	0.0083394	0.0062305	0.1835	-0.0239075	0.00941626	0.0125162
cg01885050	0.00116464	0.00250659	0.643114	0.00145168	0.00136113	0.288521	0.00135009	0.0020571	0.512996
cg01885071	-0.00434524	0.00352776	0.220678	0.00553835	0.00191565	0.00462676	0.00179252	0.00289515	0.537102
cg01885080	0.00571834	0.00674998	0.398744	0.0017449	0.00366538	0.634984	-0.00626235	0.00553955	0.260733
cg01885092	0.0033404	0.00838891	0.69126	-0.000398359	0.00455535	0.930474	-0.00443906	0.00688458	0.52041
cg01885102	-0.00183621	0.0108058	0.865379	0.00574793	0.00586779	0.329447	-0.0107913	0.00886809	0.226261
cg01885202	-0.0174672	0.00761834	0.0237623	0.00791071	0.00413692	0.0584486	0.00663832	0.00625219	0.29067
cg01885222	-0.00736857	0.007496	0.327765	0.00378357	0.00407049	0.354658	0.0104831	0.00615179	0.0911918
cg01885255	0.00348243	0.0097073	0.720474	-0.00527091	0.00527127	0.319538	-0.00816768	0.00796655	0.307496
cg01885291	-0.00649922	0.00577083	0.262523	-0.000824488	0.00313368	0.792962	0.00399386	0.00473598	0.40089
cg01885356	-0.0358965	0.0158285	0.0252923	-0.00218946	0.00859522	0.799407	0.0269534	0.0129901	0.0403269
cg01885405	-0.000403897	0.00604597	0.946859	-0.00225251	0.00328309	0.494097	-0.000126585	0.00496178	0.979693
cg01885480	0.00218184	0.00663093	0.742751	-0.00379161	0.00360073	0.294644	-0.00403167	0.00544185	0.460354
cg01885503	-0.00581344	0.00461798	0.210742	0.00272883	0.00250766	0.278887	0.00169322	0.00378987	0.655916
cg01885554	-0.0115302	0.0090809	0.206866	-0.00368671	0.00493112	0.456272	0.00903559	0.00745249	0.227947
cg01885559	0.00382439	0.00308707	0.218042	-0.00319337	0.00167634	0.0593967	-0.00249553	0.00253349	0.326777
cg01885587	-0.00672289	0.00922432	0.467659	0.00200328	0.005009	0.689979	0.00521282	0.00757018	0.492525
cg01885635	-0.0074657	0.00595509	0.212621	0.002416	0.00323374	0.456582	0.00656929	0.0048872	0.181655
cg01885640	0.00323606	0.0129525	0.803177	-0.00141089	0.0070335	0.841386	0.00524807	0.0106298	0.622494
cg01885692	0.018377	0.0115847	0.115539	-0.00612893	0.00629076	0.332057	-0.0126575	0.00950732	0.185827
cg01885741	-0.0248368	0.0144542	0.0885542	0.00323425	0.00784894	0.681096	0.0272182	0.0118622	0.0236586
cg01885783	0.0079798	0.00538109	0.140951	0.00239914	0.00292204	0.413395	-0.0079466	0.00441613	0.0746894
cg01885796	-0.0138382	0.0172859	0.425119	0.009007	0.00938663	0.339383	0.00988399	0.0141862	0.487439
cg01885814	0.00609725	0.00671071	0.365555	0.00375213	0.00364405	0.305429	-0.0106048	0.00550732	0.0567373
cg01885824	0.00811461	0.00945602	0.39268	0.00142562	0.00513482	0.781812	-0.00266061	0.00776034	0.732368
cg01885832	0.00103203	0.0109341	0.924974	-0.00460532	0.00593745	0.439626	-0.00141934	0.00897337	0.874611
cg01885839	-0.00717139	0.00503267	0.156998	0.000574072	0.00273284	0.834006	0.00637638	0.00413019	0.125498
cg01885859	-0.00305982	0.00342433	0.373512	0.00027648	0.00185948	0.882073	0.00193963	0.00281027	0.491526
cg01885869	-0.00199374	0.0280417	0.943448	0.0236847	0.0152272	0.12272	-0.0147532	0.0230132	0.522807
cg01885875	0.00254903	0.0156876	0.87122	-0.00517307	0.00851867	0.544928	0.0062115	0.0128744	0.630432
cg01885886	-0.00367791	0.0071607	0.608545	6.14829e-05	0.00388841	0.987413	0.00435296	0.00587662	0.460438
cg01885906	0.00584668	0.00926468	0.529303	-0.00559865	0.00503091	0.268199	-0.00405067	0.0076033	0.59528
cg01886004	0.00233633	0.00424589	0.583258	0.000221596	0.00230561	0.923607	-0.00360427	0.0034845	0.30323
cg01886035	0.0033156	0.00621859	0.594988	-0.00477666	0.00337683	0.160028	-0.000462831	0.00510345	0.927904
cg01886077	-0.00688701	0.00315439	0.0311378	0.00162006	0.0017129	0.346323	0.00325916	0.00258874	0.210703
cg01886111	-0.00502494	0.0117943	0.670906	-0.000413697	0.00640457	0.948615	0.00355917	0.00967934	0.713797
cg01886120	-0.002588	0.0131224	0.84402	-0.00605758	0.00712576	0.397118	0.00249101	0.0107693	0.817506
cg01886125	-0.0173554	0.0131929	0.191074	0.00224325	0.00716403	0.754777	0.00763617	0.0108271	0.482126
cg01886151	0.00340267	0.00952738	0.721666	0.000635445	0.00517357	0.90247	-0.00196646	0.0078189	0.801896
cg01886199	0.00628968	0.00789806	0.42754	-0.00227856	0.00428881	0.596296	-0.0148502	0.00648175	0.0238638
cg01886226	-0.0136038	0.00926142	0.144722	0.00171891	0.00502915	0.733161	0.00702262	0.00760063	0.357534
cg01886237	0.116157	0.0845715	0.172399	-0.00577294	0.0459241	0.900194	-0.0756407	0.0694059	0.278169
cg01886300	0.00723533	0.00942325	0.444241	-0.00221313	0.00511702	0.666222	-0.00162753	0.00773344	0.833703
cg01886303	0.0101038	0.0131978	0.445575	0.0155939	0.00716668	0.0317026	-0.00997411	0.0108311	0.359131
cg01886323	-0.00694137	0.0105601	0.512347	0.00767309	0.00573434	0.183625	0.00068563	0.0086664	0.937086
cg01886385	-0.00119448	0.00351295	0.734489	0.00254745	0.0019076	0.184496	-0.000470934	0.00288299	0.870543
cg01886396	-0.00225469	0.00382932	0.557206	-0.00168505	0.0020794	0.419487	0.0012519	0.00314263	0.691136
cg01886460	0.0149804	0.0182168	0.412665	0.00729915	0.00989212	0.462162	-0.0227841	0.0149501	0.130377
cg01886514	-0.0041772	0.00304554	0.172985	0.0013442	0.00165379	0.418088	0.00245556	0.0024994	0.328029
cg01886556	0.000980786	0.00298779	0.743336	0.000824687	0.00162243	0.612259	0.000932526	0.00245201	0.704448
cg01886570	0.00905673	0.0116112	0.437067	-0.00545232	0.00630514	0.389062	0.00209538	0.00952906	0.826361
cg01886593	0.0207025	0.0122051	0.0926734	0.00105055	0.00662762	0.874345	-0.014187	0.0100164	0.159492
cg01886611	-0.0344858	0.0217454	0.115635	0.00275613	0.0118082	0.815878	0.0347664	0.0178459	0.0539458
cg01886630	-0.0024931	0.0130577	0.848933	-0.0106472	0.00709062	0.136067	0.00464043	0.0107162	0.665841
cg01886634	-0.0110203	0.0193025	0.569214	0.00310463	0.0104816	0.767638	0.0142039	0.0158411	0.371863
cg01886647	0.0147847	0.00995955	0.140544	-4.45324e-05	0.00540824	0.993445	-0.0167929	0.00817357	0.042294
cg01886663	-0.00264382	0.0130445	0.839762	0.00193276	0.00708341	0.785475	-0.00406711	0.0107053	0.70474
cg01886757	0.012288	0.00771192	0.113944	0.00304668	0.00418773	0.468451	-0.0076546	0.00632899	0.229083
cg01886784	0.0247174	0.0217319	0.257852	-0.0116321	0.0118009	0.326444	-0.0268428	0.0178349	0.135172
cg01886809	-0.0257629	0.0146191	0.0807998	0.00520689	0.00793846	0.513254	0.0209127	0.0119975	0.0841132
cg01886810	-0.0071138	0.00716652	0.323062	-0.00192635	0.00389157	0.621584	0.006124	0.0058814	0.300043
cg01886855	0.00833413	0.0219939	0.705471	-0.00990473	0.0119432	0.408718	0.00111016	0.0180499	0.951069
cg01886893	0.00120636	0.00796498	0.879892	0.0026612	0.00432515	0.539637	-0.00266856	0.00653667	0.683888
cg01886921	0.0149479	0.0173239	0.390096	-0.00446297	0.00940724	0.636142	-0.00965339	0.0142173	0.498571
cg01886957	0.00460745	0.00297884	0.124802	-0.000470528	0.00161757	0.771687	-0.00452366	0.00244466	0.0669365
cg01886968	0.00921928	0.0119586	0.442398	0.00976939	0.00649375	0.135337	-0.0144756	0.00981411	0.143075
cg01886988	-0.0140329	0.0132186	0.290741	0.0111566	0.00717798	0.12299	0.00423653	0.0108482	0.696901
cg01887037	-0.00546878	0.0108541	0.615379	-0.0054836	0.00589402	0.354218	0.00638149	0.00890772	0.475263
cg01887148	-0.00317003	0.0140676	0.82213	-0.0044726	0.00763898	0.559413	-0.00385902	0.0115449	0.738819
cg01887239	-0.011629	0.0223698	0.604213	0.00789353	0.0121473	0.517164	0.0127032	0.0183584	0.490422
cg01887280	0.00983863	0.00962401	0.308882	-0.00603199	0.00522604	0.250912	-0.00987264	0.0078982	0.213957
cg01887308	0.000750733	0.00265802	0.778137	0.000334186	0.00144336	0.81733	-0.00147097	0.00218137	0.501515
cg01887322	-0.00908429	0.0145969	0.535004	0.00730218	0.00792643	0.358939	0.00963406	0.0119793	0.423003
cg01887353	0.00757679	0.00831843	0.36437	-0.00508576	0.00451708	0.262661	-0.00337493	0.00682674	0.622031
cg01887374	-0.0144381	0.0198718	0.469036	0.00919399	0.0107908	0.396053	0.0188759	0.0163083	0.249598
cg01887388	-0.0269236	0.0136678	0.0513688	0.0126368	0.00742191	0.0914612	0.0202356	0.0112169	0.073962
cg01887394	0.00997278	0.0111763	0.374173	-0.00380041	0.00606898	0.53248	-0.017049	0.00917215	0.0657316
cg01887418	0.00170896	0.00775946	0.826091	-0.00181541	0.00421355	0.66742	-0.00233558	0.00636801	0.714497
cg01887435	-0.00356312	0.0103542	0.73141	-0.000890532	0.00562253	0.874443	-0.000872792	0.00849743	0.918378
cg01887440	0.0228528	0.0163056	0.163872	0.0109688	0.00885429	0.218053	-0.0217999	0.0133816	0.106154
cg01887443	-0.00479151	0.0198615	0.809814	0.0146953	0.0107852	0.175811	0.00243728	0.0162999	0.881411
cg01887459	0.000740927	0.0107215	0.94503	0.00594713	0.005822	0.309262	0.00728752	0.00879888	0.409332
cg01887468	0.00872753	0.00606809	0.153198	-0.00233015	0.0032951	0.480965	-0.000347223	0.00497994	0.94454
cg01887469	-0.00321757	0.0156939	0.837935	0.00230261	0.00852212	0.787519	-0.0107562	0.0128796	0.405452
cg01887506	-0.00555482	0.0163979	0.735443	0.00916046	0.00890442	0.305852	-0.00728213	0.0134574	0.589516
cg01887542	0.000188124	0.00210468	0.92894	0.000949994	0.00114289	0.407649	-0.000715023	0.00172727	0.679708
cg01887578	-0.0025744	0.0102658	0.802456	-0.000853091	0.00557453	0.878652	-0.00892988	0.00842488	0.291493
cg01887633	0.007739	0.0107794	0.474316	-0.00282948	0.00585346	0.629782	-0.00486369	0.00884643	0.583577
cg01887677	-0.00601833	0.00788319	0.446836	-0.00142404	0.00428074	0.740022	0.00617279	0.00646955	0.34211
cg01887689	-0.000960178	0.0120791	0.936787	0.00189063	0.00655921	0.773705	-0.00959343	0.00991304	0.335288
cg01887801	0.000473039	0.00262042	0.857077	-0.00100374	0.00142295	0.482056	-2.40633e-05	0.00215052	0.991092
cg01887803	-0.000155098	0.0135436	0.990884	-0.00971276	0.00735445	0.189354	0.00311844	0.0111149	0.779572
cg01887804	0.00593989	0.00665889	0.374327	-0.00479744	0.00361591	0.187336	-0.00466336	0.00546479	0.395322
cg01887807	0.00940947	0.00775295	0.227476	-0.00176833	0.00421001	0.675284	-0.00570154	0.00636266	0.37216
cg01887811	0.004276	0.00727979	0.558152	-0.00201302	0.00395308	0.611611	0.00265822	0.00597435	0.657239
cg01887834	-0.0124393	0.00897887	0.168733	0.00556078	0.00487571	0.256552	0.0159662	0.00736874	0.0324116
cg01887846	-0.000287546	0.0115942	0.980259	-0.00394689	0.00629588	0.532023	-0.000565086	0.00951506	0.95275
cg01887851	-0.00268636	0.00677665	0.692568	0.00197245	0.00367986	0.593032	-0.00119165	0.00556144	0.830733
cg01887862	0.00250846	0.00923103	0.786329	0.00712558	0.00501264	0.157994	0.000163546	0.00757569	0.982816
cg01887878	-0.00715372	0.0245212	0.771038	0.014843	0.0133155	0.267404	0.0185921	0.020124	0.357573
cg01887885	0.000629111	0.00753369	0.933601	-0.000699291	0.00409095	0.864588	0.00250363	0.00618272	0.686308
cg01887994	-0.0124545	0.00809843	0.126947	-0.00424221	0.00439762	0.336831	0.0142635	0.00664619	0.0340619
cg01887995	-0.00139946	0.00391339	0.721321	0.00119014	0.00212505	0.576584	0.00223953	0.00321163	0.487074
cg01888055	-0.00702348	0.0118614	0.554979	-0.00523158	0.00644098	0.418412	0.00296584	0.00973436	0.761188
cg01888129	-0.0019353	0.00289976	0.505914	-0.00167484	0.00157463	0.28982	0.00320931	0.00237976	0.180241
cg01888131	0.0212726	0.0141148	0.134648	-0.0148769	0.00766463	0.05482	-0.0143801	0.0115837	0.217096
cg01888166	-0.0205568	0.00960479	0.0345428	-0.000378093	0.0052156	0.942341	0.0120209	0.00788243	0.130122
cg01888182	0.0230957	0.0233505	0.32479	-0.0307803	0.0126798	0.0168257	-0.00562711	0.0191632	0.769585
cg01888206	0.000447706	0.0016673	0.7888	-0.00116395	0.000905377	0.201282	-0.000127824	0.00136831	0.925742
cg01888240	0.00154181	0.0107765	0.886496	0.00358232	0.00585186	0.54169	-0.00792567	0.00884401	0.372123
cg01888251	0.00226533	0.00648068	0.727343	0.000671731	0.00351914	0.848972	-0.00338245	0.00531854	0.526115
cg01888306	0.00917342	0.0143978	0.525358	0.003757	0.00781832	0.6318	-0.00605323	0.011816	0.609473
cg01888323	0.00814228	0.00618327	0.190634	-0.00352503	0.00335764	0.296087	-0.00577874	0.00507446	0.257265
cg01888389	-0.000710428	0.00797548	0.929183	-0.00103468	0.00433085	0.81162	-0.000350669	0.00654529	0.95737
cg01888395	-9.41307e-05	0.0154454	0.995148	0.0186726	0.00838718	0.0280303	0.00034498	0.0126757	0.978337
cg01888411	0.0124041	0.0108924	0.257269	0.00675364	0.00591482	0.256009	-0.0167405	0.00893916	0.0637625
cg01888504	0.0394459	0.0208658	0.0613284	-0.000841957	0.0113306	0.9409	-0.0342992	0.0171241	0.047639
cg01888561	0.00346175	0.00395637	0.383491	0.00019253	0.00214839	0.928756	-0.00537797	0.0032469	0.100503
cg01888592	-0.00813984	0.00347265	0.0208746	0.00163034	0.00188572	0.389157	0.00288124	0.00284993	0.314241
cg01888621	-0.00531116	0.00726577	0.466344	-0.00312107	0.00394547	0.430616	0.00509746	0.00596285	0.394481
cg01888663	-0.00445045	0.00916879	0.628364	0.00540276	0.00497884	0.28023	0.000690099	0.00752461	0.927093
cg01888748	-0.00140982	0.00807651	0.861748	0.00357173	0.00438571	0.417175	0.00467478	0.0066282	0.482123
cg01888767	0.000208554	0.00814638	0.979622	0.00648498	0.00442366	0.145507	0.00215441	0.00668555	0.747875
cg01888776	-0.0126646	0.0131926	0.339171	0.00277062	0.00716387	0.699689	0.0118983	0.0108269	0.274187
cg01888821	0.000488793	0.0260245	0.985049	0.00977965	0.0141319	0.490377	-0.00580397	0.0213577	0.786323
cg01888869	0.0249113	0.0168908	0.143112	-0.00444509	0.00917207	0.6289	-0.0218299	0.0138619	0.118171
cg01888905	-0.0117406	0.00951518	0.219876	0.00244761	0.00516694	0.636649	0.0100256	0.00780889	0.201885
cg01888920	0.00295757	0.0101196	0.770638	0.0034311	0.00549516	0.533668	-0.00461279	0.00830493	0.579729
cg01888996	0.001181	0.0122313	0.923255	0.00258689	0.00664183	0.697671	-0.00490965	0.0100379	0.625737
cg01889010	0.00224513	0.00718304	0.755207	0.00243034	0.00390054	0.534523	0.00165936	0.00589495	0.778865
cg01889020	-0.0043908	0.0071175	0.538574	0.00175103	0.00386495	0.651403	0.00271298	0.00584116	0.643237
cg01889025	-0.0157689	0.00982728	0.111448	0.00969555	0.00533642	0.0719606	0.0119268	0.00806501	0.142042
cg01889048	0.0106632	0.0123995	0.391675	0.00463346	0.00673318	0.492805	-0.0128295	0.010176	0.210061
cg01889053	-0.00163407	0.0111241	0.883484	-0.00914523	0.00604059	0.132904	0.00468904	0.00912925	0.608542
cg01889056	-0.0136927	0.0231915	0.556122	0.0158906	0.0125935	0.209686	0.0125051	0.0190327	0.512532
cg01889064	-0.00212437	0.00882433	0.810204	0.00439611	0.0047918	0.360927	0.00443474	0.00724192	0.541556
cg01889070	0.00274761	0.00561784	0.625754	-0.00156069	0.0030506	0.609956	-0.00214296	0.00461043	0.642988
cg01889083	0.000792513	0.00655965	0.904057	-0.00356662	0.00356203	0.318884	-0.000654199	0.00538335	0.903499
cg01889095	-0.00974254	0.0105638	0.358415	0.00199097	0.00573639	0.729197	0.00667925	0.0086695	0.442696
cg01889112	-0.00116434	0.0039931	0.771152	0.00148635	0.00216834	0.494485	0.00317442	0.00327705	0.334828
cg01889129	0.00196013	0.0120114	0.870669	0.00422946	0.00652243	0.518046	-0.00833613	0.00985746	0.399574
cg01889143	-0.00782728	0.01071	0.466431	0.00894482	0.00581575	0.126912	0.00707106	0.00878944	0.422847
cg01889237	-0.00360701	0.00565556	0.524941	-0.00198394	0.00307109	0.51962	0.00115422	0.00464139	0.804072
cg01889284	0.0199654	0.00855842	0.0214751	-0.00541714	0.0046474	0.246286	-0.0110877	0.00702369	0.117295
cg01889306	-0.0488713	0.0187908	0.0105784	0.0160299	0.0102038	0.119061	0.0430998	0.0154211	0.00612788
cg01889461	0.000539387	0.00923682	0.95354	0.00646661	0.00501579	0.200015	-0.000332386	0.00758044	0.965105
cg01889485	0.0122797	0.0110057	0.266958	0.00607183	0.00597633	0.311868	-0.0139595	0.00903212	0.125089
cg01889493	0.00194761	0.00928148	0.834182	-0.00776683	0.00504004	0.126182	-0.00397632	0.00761709	0.602702
cg01889554	0.0244397	0.0226785	0.283542	-0.0291535	0.0123149	0.0196636	0.00105951	0.0186117	0.954706
cg01889574	0.00201964	0.0185012	0.913273	-0.000544137	0.0100465	0.956905	-0.00893865	0.0151835	0.557264
cg01889773	0.0279703	0.0171114	0.104991	-0.00953507	0.00929184	0.30706	-0.0165181	0.0140429	0.242031
cg01889779	-0.0414221	0.0296858	0.165721	0.00287004	0.01612	0.859018	0.0160145	0.0243624	0.512332
cg01889883	0.00860559	0.00707136	0.226223	-0.00253046	0.0038399	0.511278	-0.000944329	0.0058033	0.871035
cg01889893	-0.00921907	0.00697784	0.189179	0.00412458	0.00378911	0.278739	0.00499829	0.00572655	0.384659
cg01889897	-0.00320043	0.00215058	0.139567	0.00104514	0.00116781	0.372762	0.000293793	0.00176493	0.868099
cg01889899	-0.0112216	0.00614161	0.07039	0.00557226	0.00333503	0.0975983	0.00491641	0.00504028	0.33149
cg01889956	-0.0130788	0.0146963	0.375443	0.00766748	0.00798041	0.338766	0.00320151	0.0120609	0.791164
cg01890075	-0.0241573	0.00790592	0.00281893	0.003767	0.00429308	0.382151	0.019343	0.00648821	0.00353481
cg01890081	0.00579731	0.0159556	0.717048	-0.00157075	0.00866423	0.856472	-0.0104565	0.0130944	0.426275
cg01890083	0.0120049	0.0155319	0.441229	-0.00228188	0.00843416	0.787242	-0.00819707	0.0127467	0.521514
cg01890085	-0.00866738	0.00698355	0.217204	-0.0013538	0.00379221	0.72178	0.0103099	0.00573123	0.0747762
cg01890090	0.0330844	0.011429	0.00457702	-0.011658	0.0062062	0.0629693	-0.0283811	0.00937954	0.00308744
cg01890098	-0.00911312	0.0160425	0.571152	0.00316255	0.00871144	0.717276	-0.000576635	0.0131657	0.965145
cg01890104	0.0191245	0.00901996	0.036233	-0.00419898	0.00489802	0.393154	-0.0117916	0.00740247	0.114047
cg01890120	0.00887382	0.0155997	0.570621	-0.00133558	0.00847098	0.87501	-0.00446996	0.0128023	0.727643
cg01890197	-0.00434052	0.00894098	0.628313	0.000168905	0.00485514	0.972311	0.00517551	0.00733765	0.482092
cg01890209	-0.00552394	0.00731811	0.451963	-0.00369382	0.00397389	0.354654	0.00582672	0.0060058	0.334084
cg01890248	-0.0200727	0.0178315	0.262747	0.0185678	0.00968285	0.0577555	0.0177055	0.0146339	0.22891
cg01890280	0.000204887	0.00344491	0.952681	0.000729669	0.00187066	0.697246	-0.000796095	0.00282715	0.778788
cg01890321	-0.0235557	0.0122186	0.056451	0.00734515	0.00663496	0.270692	0.0157776	0.0100275	0.118491
cg01890325	-0.00752541	0.0124663	0.547311	0.00471395	0.00676944	0.487674	0.010927	0.0102308	0.287833
cg01890333	0.0113606	0.0079738	0.157063	0.000603552	0.00432994	0.889396	-0.0048168	0.00654391	0.463253
cg01890384	0.012812	0.0184426	0.488711	-0.0023315	0.0100147	0.816343	-0.00655283	0.0151354	0.6659
cg01890401	0.0092497	0.00729325	0.207384	-0.0031932	0.00396039	0.421818	-0.00527177	0.0059854	0.380361
cg01890404	-0.0187068	0.0142099	0.190757	0.00708816	0.00771628	0.360316	0.017043	0.0116617	0.146745
cg01890417	-0.0235178	0.0143989	0.105265	0.0228417	0.00781892	0.00423011	0.011909	0.0118169	0.315763
cg01890435	-0.012558	0.0138199	0.365501	0.00388838	0.00750448	0.6054	0.00695767	0.0113416	0.540837
cg01890546	-0.0290695	0.0197877	0.144668	0.0182388	0.0107451	0.0924476	0.0238287	0.0162393	0.145135
cg01890568	0.00401579	0.00315857	0.206271	0.000105067	0.00171517	0.951265	-0.00417099	0.00259217	0.110466
cg01890637	-0.0245605	0.018495	0.186942	0.0110401	0.0100432	0.274051	0.0125912	0.0151784	0.40859
cg01890676	0.010458	0.00764615	0.174178	0.00584473	0.00415202	0.162045	-0.0125154	0.00627502	0.0485727
cg01890712	-0.00976907	0.0126585	0.441925	-0.00685083	0.00687385	0.321121	0.0176486	0.0103886	0.0921752
cg01890726	0.015308	0.010592	0.151233	-0.0106822	0.00575166	0.0659518	-0.0129881	0.00869258	0.137997
cg01890741	-0.00687242	0.0123725	0.579708	-0.00530742	0.00671852	0.431246	0.00517354	0.0101538	0.61141
cg01890836	-0.00289076	0.0194386	0.882053	0.00799526	0.0105555	0.450402	0.0106129	0.0159528	0.50727
cg01890858	0.00267551	0.0122243	0.827158	-0.00134469	0.00663805	0.839843	-0.00612073	0.0100322	0.543048
cg01890883	0.00339828	0.00936181	0.717306	-0.00289207	0.00508366	0.570587	-0.0102603	0.00768301	0.184484
cg01890888	-0.0231173	0.0206803	0.266069	0.000532715	0.0112298	0.96225	0.00913427	0.0169718	0.591524
cg01890984	0.00601208	0.00650837	0.357641	-0.00179083	0.00353418	0.613368	-0.00594584	0.00534127	0.268054
cg01891077	0.00555504	0.0118112	0.639059	0.00192608	0.00641375	0.764512	-0.00710351	0.00969321	0.465219
cg01891124	-0.0207272	0.0108455	0.0585892	0.00389385	0.00588933	0.509885	0.0105743	0.00890063	0.237376
cg01891172	-0.00390475	0.0168706	0.817393	-0.00109307	0.00916109	0.905242	-0.00453451	0.0138453	0.743903
cg01891217	0.0200413	0.0187332	0.28704	-0.000192136	0.0101725	0.984965	0.00333745	0.0153739	0.828544
cg01891252	-0.00667457	0.0128948	0.605765	0.00226514	0.00700215	0.746937	-0.00184309	0.0105825	0.862056
cg01891259	-0.00384195	0.0243775	0.875059	0.00268312	0.0132375	0.839751	0.0051905	0.0200061	0.795776
cg01891260	-0.00738126	0.00954929	0.441201	-0.00363951	0.00518547	0.484244	0.0137823	0.00783688	0.081419
cg01891274	0.0143431	0.0101692	0.161231	-0.00199869	0.00552211	0.718089	-0.00629625	0.00834566	0.4522
cg01891323	-0.0403622	0.0241666	0.0977302	0.00599197	0.013123	0.648858	0.0362784	0.019833	0.0700789
cg01891398	0.0250641	0.0154278	0.107108	-0.00370783	0.0083776	0.658933	-0.0212795	0.0126612	0.0956621
cg01891583	-0.10398	0.113591	0.361991	-0.0101584	0.0616823	0.869491	0.153819	0.0932214	0.101787
cg01891622	-0.000656064	0.0134903	0.9613	0.00277466	0.00732549	0.705591	-0.00293987	0.0110711	0.791087
cg01891711	-0.00337753	0.0110053	0.7595	0.0036809	0.00597612	0.53921	-0.00474915	0.0090318	0.600068
cg01891736	0.00567443	0.00382392	0.140687	-0.000571896	0.00207647	0.783512	-0.00330537	0.0031382	0.294526
cg01891738	-0.0304105	0.0182383	0.09828	0.00645274	0.00990377	0.516054	0.0259752	0.0149677	0.0854678
cg01891782	0.105668	0.0287254	0.000364731	-0.0440163	0.0155985	0.00566754	-0.0651519	0.0235742	0.00670193
cg01891789	-0.0103726	0.0134417	0.441962	0.00275602	0.00729913	0.706469	0.0037447	0.0110313	0.734909
cg01891924	-0.00210256	0.0122289	0.863806	0.00136067	0.00664055	0.838027	0.00469415	0.010036	0.640901
cg01891925	-0.0408572	0.0220502	0.0665744	-0.00343617	0.0119737	0.774671	0.0257842	0.0180961	0.157031
cg01891939	-0.00924134	0.00402244	0.0234854	0.00348934	0.00218427	0.113026	0.00661602	0.00330112	0.047509
cg01891940	-0.000716743	0.00439791	0.870838	-0.00556374	0.00238816	0.021646	0.00205233	0.00360926	0.570768
cg01891959	-0.00281887	0.0108122	0.794802	-0.00588164	0.00587126	0.318654	0.0123405	0.00887333	0.167112
cg01891969	-0.0136798	0.010074	0.177264	-0.00465913	0.00547039	0.396231	0.0165191	0.00826749	0.0481754
cg01891988	0.00516558	0.00716593	0.472529	-0.00466011	0.00389125	0.233653	-0.00393462	0.00588091	0.504866
cg01892167	-0.000346759	0.0152408	0.981889	-0.00462049	0.00827608	0.577778	0.000195655	0.0125078	0.987548
cg01892202	-0.0221587	0.0123262	0.0749696	0.0024765	0.00669338	0.7121	0.00600601	0.0101158	0.553916
cg01892211	0.0137423	0.0107979	0.205814	-0.00663037	0.00586349	0.260604	-0.0180632	0.00886159	0.0439116
cg01892240	0.019376	0.014667	0.189223	-0.00205662	0.00796448	0.796716	-0.0118355	0.0120369	0.32763
cg01892317	-0.000911129	0.00836893	0.913504	-0.00237947	0.0045445	0.601614	0.00524261	0.00686818	0.446907
cg01892332	-0.00214488	0.00493594	0.664745	0.00127882	0.00268032	0.634225	0.00272889	0.00405081	0.501937
cg01892346	-0.00290342	0.00321182	0.367982	0.00175052	0.00174409	0.317731	0.00407127	0.00263586	0.125323
cg01892389	0.00859313	0.00808083	0.289931	-0.0104188	0.00438806	0.0193123	-0.0024656	0.00663175	0.710766
cg01892390	0.0408107	0.0112476	0.000434126	-0.0136385	0.00610768	0.0275729	-0.0304175	0.00923064	0.00132372
cg01892426	-0.0194019	0.0134372	0.151609	-0.00571436	0.00729666	0.435223	0.0161358	0.0110276	0.146258
cg01892452	0.0149657	0.0128636	0.247178	-0.00357053	0.00698519	0.610266	-0.0267873	0.0105568	0.0125677
cg01892462	-0.0178992	0.0264152	0.49944	0.00321023	0.014344	0.823326	0.018859	0.0216783	0.386223
cg01892516	0.00373135	0.00677633	0.582994	-0.00130238	0.00367969	0.724062	-0.00428395	0.00556117	0.442755
cg01892528	9.37811e-05	0.00227998	0.967265	0.000334865	0.00123808	0.787304	0.00016837	0.00187113	0.928464
cg01892547	0.00111493	0.00854185	0.896389	-0.00141488	0.00463841	0.760915	0.000252034	0.0070101	0.971385
cg01892560	0.012694	0.0204213	0.535486	0.0101756	0.0110892	0.36083	-0.0124731	0.0167593	0.458312
cg01892620	0.0210397	0.011996	0.0822336	-0.00679818	0.00651407	0.298952	-0.0115723	0.00984483	0.242344
cg01892655	0.00136186	0.00680254	0.841695	-0.00105295	0.00369392	0.776143	0.00118695	0.00558268	0.832023
cg01892656	-0.015144	0.0133477	0.25902	0.0144425	0.0072481	0.0487824	0.0123903	0.0109542	0.26047
cg01892666	-0.000909417	0.00554879	0.870115	0.00084091	0.00301311	0.780705	-0.00356408	0.00455377	0.435505
cg01892689	-0.0168127	0.0172814	0.332749	-0.000779515	0.00938417	0.933949	0.00799607	0.0141825	0.574038
cg01892727	-0.00079249	0.0144516	0.956367	-0.00462574	0.00784753	0.556767	0.0069126	0.0118601	0.561191
cg01892746	0.00404445	0.0190717	0.832448	-0.0153631	0.0103563	0.140814	0.0015893	0.0156517	0.919305
cg01892772	0.00737268	0.00732547	0.316411	0.00303761	0.00397788	0.446726	-0.00887253	0.00601184	0.142843
cg01892977	-0.0436257	0.0365275	0.23492	0.0100536	0.0198352	0.613269	0.0160256	0.0299773	0.594012
cg01892980	0.00268502	0.00284961	0.348135	-0.00214866	0.0015474	0.167771	-0.00344295	0.00233861	0.143817
cg01892994	-0.0327708	0.0387367	0.399397	-0.0181297	0.0210349	0.390625	0.0239687	0.0317903	0.452483
cg01893030	0.00449031	0.0105472	0.671132	0.00633286	0.00572734	0.271258	-0.00547054	0.00865582	0.528693
cg01893041	0.00367013	0.00334093	0.274371	-0.00433676	0.0018142	0.0185266	-0.00124988	0.00274183	0.649391
cg01893068	0.0199893	0.0167549	0.235418	-0.00103387	0.00909824	0.909735	-0.0138142	0.0137503	0.317272
cg01893097	0.00552584	0.00732174	0.452032	-0.00184411	0.00397586	0.643689	-0.000277421	0.00600878	0.963259
cg01893100	-0.016175	0.013271	0.225519	0.0157111	0.00720644	0.0313772	0.0068177	0.0108912	0.532623
cg01893171	-0.00677894	0.00878761	0.442112	-0.00408935	0.00477186	0.393323	0.00817702	0.00721178	0.259326
cg01893176	-0.00137867	0.00823201	0.867302	-0.0016485	0.00447015	0.713	-0.00211192	0.00675581	0.75517
cg01893212	-0.00287387	0.00460133	0.533544	0.0015958	0.00249862	0.524364	0.00273264	0.0037762	0.470818
cg01893315	0.0129431	0.0166235	0.437885	-0.00390543	0.00902689	0.66612	-0.0063135	0.0136425	0.644435
cg01893320	-0.0275536	0.0163606	0.0949901	0.00676608	0.00888415	0.447935	0.0292108	0.0134268	0.0317278
cg01893321	-0.0207632	0.0170574	0.226115	0.0194908	0.00926255	0.0376338	0.0190741	0.0139986	0.175801
cg01893322	-0.00215735	0.00262046	0.412136	6.77332e-05	0.00142297	0.962121	0.00170242	0.00215055	0.430288
cg01893414	0.00198205	0.00299681	0.509748	5.17377e-05	0.00162733	0.974695	-0.00124523	0.00245941	0.61365
cg01893425	0.00024116	0.0236511	0.991883	-0.0043721	0.012843	0.734185	-0.00241437	0.0194099	0.901235
cg01893428	-0.00901778	0.0105962	0.396596	0.00910733	0.00575395	0.116339	0.00060248	0.00869604	0.944891
cg01893450	0.00353474	0.00926429	0.703535	-0.00274	0.0050307	0.587093	-0.00327066	0.00760298	0.667906
cg01893462	-0.00191374	0.0133594	0.886354	-0.00175986	0.00725444	0.808775	-0.000788032	0.0109638	0.942831
cg01893560	0.00766665	0.00997026	0.44357	-0.0055098	0.00541406	0.311062	-0.00205965	0.00818236	0.801729
cg01893571	0.0180109	0.0167504	0.284614	-0.0158889	0.00909582	0.0834575	-0.0107704	0.0137467	0.435023
cg01893629	-0.0247183	0.0187339	0.189761	-0.00329257	0.0101729	0.746809	0.0242758	0.0153745	0.117215
cg01893660	0.0209981	0.0168374	0.215006	-0.01294	0.00914308	0.159811	-0.0109454	0.0138181	0.430005
cg01893681	-0.00784423	0.00819996	0.340858	-0.00103472	0.00445275	0.816677	0.000165755	0.00672951	0.980394
cg01893695	-0.0307069	0.0220362	0.166287	0.0229089	0.0119661	0.0581574	0.0336418	0.0180846	0.0655225
cg01893721	0.00896737	0.0133529	0.503266	0.00412466	0.00725089	0.570618	-0.0016196	0.0109584	0.882775
cg01893731	-0.012224	0.00764145	0.112535	-0.00239079	0.00414947	0.565679	0.0108767	0.00627116	0.0856478
cg01893797	0.0126271	0.0137799	0.361492	-0.00609009	0.00748275	0.41747	-0.010801	0.0113088	0.341624
cg01893815	0.00607538	0.0058686	0.30283	-0.000576518	0.00318678	0.856771	-0.00271952	0.00481623	0.573456
cg01893882	-0.0244203	0.0102629	0.0190596	0.00675668	0.00557298	0.227956	0.0184581	0.00842253	0.0305224
cg01893993	-0.00422914	0.00637559	0.508505	-0.00410021	0.00346208	0.238839	0.00432497	0.0052323	0.410259
cg01894000	-0.0273676	0.0116454	0.020552	-0.00351861	0.00632369	0.579056	0.00707913	0.00955709	0.460442
cg01894038	0.0249689	0.0257119	0.333626	-0.00939337	0.0139621	0.5025	-0.0255073	0.0211011	0.229327
cg01894045	-0.00585256	0.006564	0.374546	0.00433327	0.00356439	0.226698	0.00584689	0.00538692	0.280124
cg01894046	0.00247695	0.00721308	0.731956	-0.00171789	0.00391685	0.661819	0.00104948	0.00591961	0.859607
cg01894048	0.00412784	0.0033802	0.224627	-0.00104306	0.00183552	0.571013	-0.00187182	0.00277405	0.501243
cg01894064	0.00215561	0.00240317	0.371685	-0.00160992	0.00130497	0.219949	-0.000662905	0.00197222	0.73742
cg01894091	0.00475105	0.0184271	0.79702	-0.0116783	0.0100063	0.245695	-0.00356155	0.0151227	0.814251
cg01894183	-0.001058	0.00516683	0.838133	0.00413955	0.0028057	0.142959	-0.00103753	0.0042403	0.807158
cg01894192	0.00541281	0.00769016	0.483006	-0.000761594	0.00417592	0.855622	-0.00297917	0.00631114	0.637826
cg01894225	0.0197462	0.0112935	0.0831741	0.00484567	0.0061326	0.431141	-0.016519	0.0092683	0.0774576
cg01894322	-0.0292963	0.0166144	0.0806253	0.0159583	0.00902195	0.0796932	0.0274332	0.013635	0.0466678
cg01894366	0.0529109	0.026836	0.0511618	-0.00227824	0.0145725	0.876053	-0.0356092	0.0220237	0.108773
cg01894436	-0.00463669	0.00994147	0.641853	-0.00311268	0.00539843	0.565395	0.00230546	0.00815873	0.778033
cg01894498	0.0360407	0.0207121	0.0846413	-0.00423537	0.0112471	0.707215	-0.0152608	0.0169979	0.371251
cg01894508	-0.00282032	0.00764818	0.713018	0.00151445	0.00415312	0.716071	-0.00412551	0.00627668	0.512376
cg01894538	0.00431353	0.00921869	0.640774	-0.000116994	0.00500594	0.981397	-0.00165858	0.00756556	0.826879
cg01894614	-0.0274292	0.00871623	0.00212346	0.00652916	0.00473309	0.170548	0.0150189	0.0071532	0.03805
cg01894631	-0.0239492	0.0180665	0.187714	-0.00294814	0.00981051	0.764357	0.0263485	0.0148268	0.0783179
cg01894644	-0.000685246	0.00398855	0.863908	0.00310333	0.00216586	0.15474	-0.00329531	0.00327331	0.316278
cg01894667	0.00870877	0.0109977	0.430141	-0.00309874	0.005972	0.604888	-0.00517931	0.00902558	0.567242
cg01894717	0.0083606	0.00768622	0.279088	-0.00634585	0.00417378	0.131277	-0.00662047	0.0063079	0.296225
cg01894747	0.0242944	0.0109523	0.0285951	-0.0100077	0.00594731	0.0952644	-0.0246177	0.00898826	0.0071936
cg01894750	-0.017103	0.0183273	0.352763	0.016699	0.00995212	0.0961988	0.0167363	0.0150408	0.268253
cg01894780	-0.0191011	0.00774278	0.0151692	0.00360116	0.00420449	0.393581	0.0116328	0.00635432	0.0698529
cg01894828	-0.0069774	0.0063164	0.271723	0.00432874	0.00342994	0.209602	0.00417765	0.00518372	0.42203
cg01894844	-0.0182891	0.0077533	0.0200948	-0.000158071	0.00421021	0.970119	0.011427	0.00636295	0.0752613
cg01894846	0.0128495	0.0135415	0.344751	-0.00596855	0.00735329	0.418726	-0.0129236	0.0111132	0.247384
cg01894875	0.0896937	0.0471261	0.059619	-0.0356716	0.0255904	0.166144	-0.0647405	0.0386753	0.0969815
cg01894877	0.0453	0.0198607	0.0244812	-0.0159265	0.0107848	0.142598	-0.0350117	0.0162992	0.033903
cg01894895	-0.00123961	0.00724446	0.864451	0.00254216	0.0039339	0.519484	-0.00532822	0.00594536	0.372104
cg01894905	0.00211222	0.0180818	0.90722	0.00296958	0.00981881	0.762889	-0.00422019	0.0148393	0.776644
cg01894959	-0.0010484	0.00327501	0.749484	-0.00128464	0.0017784	0.471607	-0.000482019	0.00268773	0.858
cg01894985	0.0400392	0.0162054	0.0150182	-0.0155073	0.00879987	0.0808097	-0.0303928	0.0132994	0.0242139
cg01895008	-0.00960163	0.00846849	0.259341	-0.00335983	0.00459857	0.466562	0.00339196	0.00694989	0.626479
cg01895014	0.0207723	0.00769406	0.00803499	-0.00317775	0.00417803	0.448532	-0.0137364	0.00631433	0.0317384
cg01895026	-0.00141028	0.00287563	0.62481	-0.000273079	0.00156153	0.861496	-0.000364377	0.00235996	0.877578
cg01895054	-0.00337343	0.00361284	0.352487	0.00180127	0.00196185	0.36055	0.000806995	0.00296497	0.785996
cg01895124	0.000928555	0.00746865	0.901283	-0.00199328	0.00405563	0.624063	-0.0060821	0.00612935	0.323233
cg01895141	-0.0236497	0.0128988	0.0694344	0.00740039	0.00700429	0.293032	0.00894808	0.0105857	0.399779
cg01895164	0.0135099	0.00902306	0.137189	0.00373574	0.00489971	0.447429	-0.00907324	0.00740502	0.223086
cg01895189	-0.00773245	0.0105808	0.466455	0.00435743	0.00574559	0.449837	0.00745183	0.00868341	0.392665
cg01895200	-0.0193044	0.0219994	0.382129	-0.00520799	0.0119461	0.663723	0.0138391	0.0180544	0.445006
cg01895226	-0.01892	0.0120148	0.118192	-0.00120686	0.0065243	0.853587	0.0136622	0.00986029	0.168678
cg01895239	0.00880539	0.0106209	0.408866	-0.00140534	0.0057674	0.807941	-0.0151679	0.00871636	0.0846273
cg01895259	-8.90095e-05	0.0179346	0.996049	0.00314122	0.00973887	0.747652	-0.00406472	0.0147185	0.782941
cg01895333	0.000220125	0.00358712	0.95118	-0.00105751	0.00194788	0.588297	-0.000741249	0.00294387	0.80167
cg01895357	0.006185	0.0108429	0.569558	-0.00156042	0.00588794	0.79149	-0.0082139	0.00889854	0.357996
cg01895374	0.00118469	0.0175898	0.946425	-0.00550756	0.00955162	0.565381	0.00231783	0.0144355	0.872731
cg01895398	-0.00967276	0.00696351	0.167619	0.00739977	0.00378133	0.0528909	0.00550728	0.00571479	0.337316
cg01895417	0.031161	0.014685	0.0360859	-0.0116957	0.00797428	0.145318	-0.02858	0.0120517	0.0194566
cg01895442	0.0279087	0.0136645	0.0435012	-0.0143797	0.00742013	0.0551947	-0.0165368	0.0112142	0.143166
cg01895482	0.00898729	0.00666566	0.180332	-0.00441693	0.00361959	0.224967	-0.00954954	0.00547035	0.0836569
cg01895504	0.00402822	0.00808252	0.619206	-8.08358e-05	0.00438898	0.985339	-0.00689653	0.00663313	0.300755
cg01895549	0.00403912	0.00637682	0.527783	-0.00432296	0.00346275	0.214528	-0.00175594	0.00523331	0.737863
cg01895596	-0.00350051	0.00759462	0.645766	0.00372924	0.00412404	0.36783	0.000758537	0.00623273	0.903357
cg01895612	-0.000226652	0.00773348	0.976672	0.000199989	0.00419944	0.962103	-0.00205573	0.00634669	0.746625
cg01895649	-0.00977125	0.025551	0.702887	0.0278085	0.0138747	0.0475005	0.0212467	0.0209691	0.313169
cg01895696	-0.00924905	0.0105332	0.381811	0.00908498	0.00571974	0.115076	0.00367578	0.00864434	0.671504
cg01895714	-0.023444	0.0194035	0.229548	-0.00532971	0.0105365	0.613986	0.0164632	0.015924	0.303469
cg01895725	-0.0122759	0.016107	0.447603	-0.000196965	0.00874642	0.982074	0.00837574	0.0132186	0.527636
cg01895740	0.0117237	0.0139127	0.401247	-0.0128792	0.00755489	0.0910636	-0.0149303	0.0114178	0.193725
cg01895760	0.00894652	0.00951026	0.348909	-0.00266462	0.00516427	0.606909	-0.00792563	0.00780485	0.312108
cg01895805	-0.000900593	0.0228388	0.968617	0.0159168	0.0124019	0.202043	-0.0113304	0.0187432	0.546754
cg01895882	-0.00920235	0.00943664	0.331615	0.00742629	0.00512429	0.150118	0.000794841	0.00774443	0.91844
cg01895890	0.0271153	0.013338	0.0444666	-0.00843067	0.00724281	0.24694	-0.0259649	0.0109462	0.019427
cg01895956	-0.00803044	0.0105471	0.448053	0.000141494	0.00572727	0.980335	0.00269217	0.00865572	0.756368
cg01895989	0.00218938	0.00913483	0.811029	-0.00124498	0.0049604	0.802295	0.00103187	0.00749674	0.890774
cg01895992	-0.00595986	0.00665915	0.372748	0.0027654	0.00361606	0.446055	0.00475615	0.00546501	0.386037
cg01896077	0.00678789	0.00748144	0.366233	0.000855679	0.00406258	0.83357	-0.0027982	0.00613984	0.649472
cg01896085	-0.0168399	0.0111123	0.132531	0.00584066	0.00603421	0.335205	0.0155419	0.0091196	0.0911608
cg01896091	0.000387288	0.00935477	0.967052	0.00055709	0.00507984	0.912873	0.00217105	0.00767724	0.777869
cg01896102	-0.0141671	0.00954799	0.140728	0.00482916	0.00518476	0.353679	0.00400395	0.00783581	0.610388
cg01896115	-0.0125395	0.0138294	0.36653	-0.00235027	0.00750963	0.754898	0.00467252	0.0113494	0.681363
cg01896119	-0.00435161	0.0109465	0.691744	0.00181628	0.00594418	0.76052	0.00662024	0.00898354	0.462734
cg01896130	-0.00374324	0.00888998	0.674531	-0.00171926	0.00482745	0.722415	0.00168456	0.0072958	0.817826
cg01896152	0.00177878	0.00915875	0.846365	0.00472313	0.0049734	0.344357	-0.00504349	0.00751637	0.503627
cg01896229	0.0018404	0.00851609	0.829304	-0.000510531	0.00462442	0.912294	-0.0031756	0.00698896	0.650455
cg01896230	0.00339055	0.00759069	0.65599	-0.00267557	0.0041219	0.51762	-0.0031231	0.0062295	0.617133
cg01896271	0.002383	0.00694818	0.732278	-0.000315617	0.00377301	0.933486	-0.000449301	0.00570221	0.93734
cg01896381	-0.00525922	0.00533945	0.326798	0.00103777	0.00289943	0.721086	0.00512132	0.00438196	0.245039
cg01896432	-0.00189818	0.0146873	0.897404	-0.00931702	0.00797554	0.245252	0.0017557	0.0120536	0.884458
cg01896473	0.0053453	0.0169486	0.753068	-0.0192035	0.00920344	0.0392396	0.00392383	0.0139093	0.778396
cg01896513	-0.00162402	0.00307656	0.598653	-0.000222863	0.00167063	0.894121	0.00116563	0.00252486	0.645237
cg01896517	0.0206151	0.0149507	0.170732	-0.00653712	0.00811856	0.422438	-0.0149642	0.0122697	0.225225
cg01896579	0.00974525	0.0185047	0.599507	-0.00852721	0.0100484	0.397941	-0.00565816	0.0151864	0.710177
cg01896605	0.000319659	0.00287468	0.911662	-0.00110853	0.00156101	0.479124	0.000516084	0.00235919	0.827246
cg01896708	-0.0375254	0.0242805	0.125098	0.0140254	0.0131848	0.289771	0.0192879	0.0199264	0.33519
cg01896761	-0.00333227	0.0116975	0.77628	-0.00175443	0.00635201	0.782912	-0.0060321	0.0095999	0.531077
cg01896803	-0.0127147	0.0144088	0.379468	7.07165e-05	0.00782427	0.992805	0.0125178	0.0118249	0.292106
cg01896804	-0.013018	0.0201463	0.519512	-0.0158275	0.0109399	0.150804	0.0209971	0.0165336	0.206777
cg01896807	-0.0106363	0.00469424	0.0254197	0.0057985	0.00254907	0.0248596	0.00863683	0.00385245	0.0269737
cg01896848	0.00128684	0.00274219	0.639802	-0.00198155	0.00148907	0.18603	0.000527612	0.00225045	0.815074
cg01896884	0.000623284	0.00440114	0.88764	-0.000646334	0.00238991	0.787327	0.00393136	0.00361191	0.278778
cg01896918	0.0220935	0.0248935	0.376736	-0.00369343	0.0135177	0.785189	-0.00734547	0.0204295	0.719872
cg01896926	0.000844101	0.00257345	0.743532	-0.00211111	0.00139744	0.133733	-0.000566162	0.00211197	0.789145
cg01896999	-0.000865339	0.00311511	0.781697	-0.00145027	0.00169157	0.393117	-0.000237981	0.0025565	0.926003
cg01897005	0.00378405	0.00699144	0.589436	-0.000917959	0.0037965	0.809392	0.00105058	0.00573771	0.855056
cg01897036	0.00564597	0.00958907	0.557208	-0.000818425	0.00520706	0.875394	-0.00102625	0.00786952	0.896481
cg01897074	0.00724635	0.0181009	0.689689	-0.000243713	0.00982916	0.980263	-0.0182141	0.014855	0.222768
cg01897092	0.00419955	0.0188584	0.824191	0.00181813	0.0102405	0.859408	0.0125791	0.0154767	0.418102
cg01897127	0.0165975	0.0130903	0.207502	-0.00115089	0.00710831	0.871676	-0.0110004	0.0107429	0.308095
cg01897156	-6.64585e-05	0.0135044	0.996082	-0.00811399	0.00733316	0.270933	-0.00286401	0.0110827	0.796565
cg01897191	-0.0166647	0.0108552	0.127609	0.00987901	0.00589459	0.0965891	0.0139304	0.00890859	0.12076
cg01897308	-0.0242009	0.0164893	0.145047	0.015517	0.00895404	0.0859056	0.0232118	0.0135324	0.0891106
cg01897323	-0.000631036	0.00311478	0.839826	0.0026567	0.00169139	0.11912	0.000284655	0.00255622	0.911536
cg01897424	-2.49852e-05	0.00734656	0.997293	0.00218729	0.00398934	0.584607	-0.000646106	0.00602915	0.914854
cg01897498	-0.009428	0.00351446	0.00843152	0.00109621	0.00190843	0.566866	0.00625804	0.00288423	0.0321782
cg01897500	0.00462179	0.00238448	0.055152	0.000373257	0.00129482	0.773684	-0.00276607	0.00195689	0.160331
cg01897517	-0.00276642	0.0036102	0.445151	-0.000819077	0.00196041	0.676902	0.0022891	0.00296281	0.441408
cg01897537	-0.00253282	0.00765918	0.741508	-0.00142264	0.00415909	0.732962	0.00952054	0.00628571	0.132734
cg01897562	0.00378483	0.00535503	0.481197	-0.00307447	0.00290789	0.292697	-0.00373267	0.00439474	0.397532
cg01897601	0.00787785	0.00762253	0.303639	-0.000686528	0.0041392	0.868571	-0.00703021	0.00625563	0.263536
cg01897656	0.00188056	0.0154669	0.903449	0.00243743	0.00839884	0.772202	0.00677473	0.0126933	0.594609
cg01897823	0.00217587	0.00273503	0.428002	-0.00181633	0.00148518	0.223953	-0.0019204	0.00224457	0.394092
cg01897825	-0.00218137	0.0103939	0.834158	0.00480167	0.00564413	0.396763	-0.00053875	0.00853006	0.949755
cg01897899	-0.00803178	0.02208	0.716736	-0.00800831	0.0119899	0.505582	0.0258581	0.0181205	0.15641
cg01897901	0.00020018	0.0122796	0.987023	-0.00638098	0.00666809	0.340695	0.00475428	0.0100776	0.638027
cg01897944	-0.00805394	0.00975059	0.410595	-0.00132261	0.00529478	0.803212	0.00647948	0.00800208	0.419847
cg01898056	-0.00728054	0.0153155	0.635465	0.00285437	0.00831663	0.732094	0.00732895	0.0125691	0.561023
cg01898222	0.0274825	0.0107292	0.0117767	-0.00649653	0.00582617	0.267255	-0.0119838	0.00880518	0.176299
cg01898225	-0.0479722	0.0249669	0.0572649	0.00571984	0.0135575	0.673926	0.0364384	0.0204897	0.078105
cg01898246	-0.000979851	0.00225828	0.665216	0.000490316	0.00122629	0.690052	-0.00089225	0.00185331	0.631164
cg01898254	0.000583078	0.00995698	0.953409	0.00427908	0.00540685	0.430403	-0.00128036	0.00817146	0.875779
cg01898322	-0.00271123	0.00970443	0.780478	0.0011962	0.00526971	0.820848	0.000156784	0.0079642	0.984329
cg01898337	0.00379146	0.00990955	0.70275	-0.0113268	0.0053811	0.0375757	0.000984117	0.00813254	0.903904
cg01898370	0.0034703	0.00227166	0.12947	-0.00059975	0.00123356	0.627796	-0.00400586	0.0018643	0.0338494
cg01898377	-0.00633276	0.010917	0.563047	-0.00344687	0.00592818	0.562135	0.00526197	0.00895936	0.558196
cg01898444	0.0103417	0.00860276	0.231893	-0.00222043	0.00467148	0.635503	-0.0125873	0.00706008	0.0773636
cg01898524	-0.0268526	0.012771	0.0377793	-0.00267314	0.0069349	0.70064	0.0249975	0.0104808	0.0187865
cg01898553	0.00944531	0.0190162	0.620394	-0.0164103	0.0103262	0.114888	-0.0121673	0.0156062	0.437273
cg01898560	0.00448073	0.0111613	0.688866	-0.0187177	0.00606083	0.00254852	0.0100995	0.00915983	0.272614
cg01898564	0.0635802	0.0259561	0.0158823	-0.0159184	0.0140947	0.261193	-0.0486745	0.0213016	0.0242294
cg01898573	0.00614833	0.00701509	0.382699	-0.00151814	0.00380934	0.69101	-0.00135372	0.00575712	0.814539
cg01898587	-0.00463566	0.00239381	0.0553697	0.0036189	0.00129989	0.00632237	0.00276155	0.00196454	0.162633
cg01898628	0.0211232	0.0234335	0.369339	0.00414093	0.0127249	0.745482	-0.00271508	0.0192313	0.887986
cg01898748	-0.0307029	0.0251461	0.224704	-0.0151229	0.0136549	0.270489	0.0230009	0.0206368	0.267471
cg01898774	-0.00995936	0.0126165	0.431582	-0.00042847	0.00685104	0.950246	0.00926179	0.0103541	0.373005
cg01898817	-0.00745161	0.0149609	0.619427	0.00446773	0.00812406	0.583477	0.00438234	0.012278	0.721831
cg01898867	0.00706518	0.0210558	0.737852	0.0010002	0.0114337	0.93045	-0.0102438	0.01728	0.554525
cg01898902	0.0126805	0.0134959	0.349492	-0.000220285	0.00732858	0.976075	-0.00813952	0.0110758	0.463969
cg01898964	0.00399988	0.0140096	0.775791	-0.00484385	0.00760752	0.525631	-0.00384261	0.0114974	0.738853
cg01899001	0.00512887	0.00713155	0.473555	-0.00685083	0.00387258	0.0796554	-0.00258803	0.0058527	0.659217
cg01899029	0.0175047	0.0150507	0.247329	-0.0159381	0.00817287	0.0537067	-0.0178875	0.0123518	0.150414
cg01899038	-0.00691453	0.00897821	0.442864	0.0024569	0.00487536	0.61531	0.00300857	0.00736821	0.683834
cg01899074	0.0317405	0.0264849	0.233323	-0.0104231	0.0143819	0.470152	-0.00674034	0.0217356	0.757067
cg01899089	0.00659444	0.0153636	0.668599	0.00714509	0.00834276	0.393615	-0.00469115	0.0126085	0.710563
cg01899130	0.0127136	0.00725593	0.0825324	-0.00837899	0.00394012	0.0356905	-0.0112038	0.00595477	0.0625495
cg01899142	-0.0118174	0.00840358	0.162473	0.00528384	0.00456332	0.249415	0.010943	0.00689662	0.115447
cg01899148	-0.000701814	0.00596353	0.906532	0.00360854	0.00323832	0.267569	0.00288851	0.00489413	0.556268
cg01899154	-0.0134804	0.0132576	0.311479	0.00590479	0.00719916	0.413873	0.00646577	0.0108802	0.553552
cg01899252	-0.0035119	0.0108157	0.746023	-0.00176793	0.00587316	0.763969	0.00745743	0.00887621	0.402641
cg01899253	-0.023096	0.0266117	0.387344	0.0121487	0.0144507	0.402341	0.0240966	0.0218396	0.272285
cg01899260	-0.00382072	0.00255084	0.137041	-0.00116785	0.00138516	0.400993	0.00158992	0.00209341	0.449185
cg01899318	-0.0202788	0.00842658	0.0177708	0.00495584	0.00457581	0.281153	0.0143382	0.0069155	0.0404755
cg01899355	-0.0133399	0.00871879	0.128883	0.00343793	0.00473449	0.469291	0.00660019	0.00715531	0.358329
cg01899366	0.000600916	0.0130844	0.963452	-0.00949804	0.0071051	0.184049	-0.00609131	0.010738	0.571691
cg01899437	-0.00108005	0.00368328	0.769898	0.000410384	0.0020001	0.837809	0.000949111	0.00302278	0.754126
cg01899442	0.00588033	0.00778417	0.45161	-0.00469666	0.00422697	0.268941	0.00132928	0.00638829	0.835551
cg01899540	-0.00364227	0.0130708	0.78103	0.00210713	0.00709769	0.767121	0.00137278	0.0107269	0.898401
cg01899542	-0.0177693	0.025707	0.490881	0.0113364	0.0139595	0.418491	0.00376953	0.0210972	0.858522
cg01899544	-0.0103979	0.0264701	0.695216	0.0207858	0.0143738	0.150997	0.0194535	0.0217234	0.372471
cg01899581	-0.0062201	0.0250317	0.80422	-0.000413828	0.0135927	0.975768	0.0226404	0.0205429	0.272823
cg01899584	-0.000890287	0.010933	0.935247	-0.00189997	0.00593687	0.749553	0.00121726	0.00897249	0.892333
cg01899600	0.00179632	0.00913576	0.844484	-0.000272247	0.00496091	0.956335	-0.00365053	0.0074975	0.627298
cg01899620	-0.00580249	0.00396525	0.146227	0.00187349	0.00215321	0.386145	0.00473531	0.00325419	0.148478
cg01899624	-0.0224243	0.0182413	0.221577	0.00829729	0.0099054	0.404042	0.035399	0.0149702	0.0198008
cg01899676	-0.012938	0.0062395	0.0404549	0.000815229	0.00338818	0.810305	0.009856	0.00512061	0.0568409
cg01899703	0.00284333	0.0117077	0.808567	0.000795075	0.00635755	0.900704	0.00135313	0.00960827	0.888262
cg01899759	-0.0102632	0.0152857	0.503357	0.00599152	0.00830047	0.471931	0.00313962	0.0125446	0.802841
cg01899797	0.000103851	0.00250981	0.96707	0.000552874	0.00136288	0.685776	-0.000619659	0.00205974	0.764103
cg01899805	0.00695365	0.0123848	0.575623	-0.00333736	0.00672522	0.620711	0.0026678	0.0101639	0.793445
cg01899810	-0.00119735	0.00928606	0.89764	-0.000695553	0.00504253	0.890542	-0.000360507	0.00762085	0.962356
cg01899937	-0.00888359	0.0136463	0.51641	0.0129687	0.00741021	0.0828872	0.00407535	0.0111992	0.716633
cg01899945	-0.0046827	0.00777477	0.548217	0.00658675	0.00422186	0.121596	-0.00901275	0.00638057	0.160617
cg01900019	-0.00374635	0.00435061	0.391052	0.00113988	0.00236247	0.630413	0.00128419	0.00357044	0.719783
cg01900030	-0.00322989	0.00934776	0.730359	0.00295799	0.00507603	0.561263	0.00317421	0.00767149	0.67985
cg01900048	0.000952948	0.00277636	0.732076	-0.00135131	0.00150762	0.37204	-0.000170129	0.00227849	0.940615
cg01900115	0.00766278	0.00865043	0.377644	-0.00726178	0.00469736	0.124994	2.74439e-05	0.0070992	0.996923
cg01900145	-0.00119307	0.0086658	0.890748	0.00238292	0.00470571	0.613598	0.00535693	0.00711182	0.452913
cg01900181	0.00115208	0.00606232	0.849628	-0.00127228	0.00329197	0.699887	-0.00247178	0.00497521	0.620308
cg01900212	0.00355226	0.0100499	0.724419	-0.00474956	0.00545732	0.386026	-0.0064627	0.00824774	0.434975
cg01900213	0.00844885	0.0152331	0.58027	-0.00368354	0.00827192	0.656974	-0.00221454	0.0125015	0.859722
cg01900216	-0.0204816	0.0141901	0.151757	0.00167179	0.00770551	0.828641	0.0104883	0.0116455	0.369749
cg01900237	-0.00167831	0.00708325	0.813144	0.00327582	0.00384636	0.396248	0.00130455	0.00581306	0.822849
cg01900240	-0.0133008	0.007974	0.0981571	0.000860603	0.00433005	0.842824	0.0110593	0.00654408	0.0938658
cg01900254	-0.00310042	0.00971103	0.750129	0.00160087	0.00527329	0.762021	0.0047497	0.00796961	0.552415
cg01900358	-0.0176379	0.00919648	0.0577176	0.0104052	0.00499388	0.0395136	0.0148103	0.00754734	0.0522505
cg01900371	0.00195328	0.00268934	0.469195	0.00042094	0.00146037	0.773704	-0.00187017	0.00220708	0.39864
cg01900397	0.00139813	0.0109509	0.898641	-0.00693238	0.00594655	0.246224	-0.00137885	0.00898712	0.878344
cg01900413	-0.0138128	0.00896161	0.126108	-0.000408526	0.00486634	0.933249	0.00790481	0.00735458	0.28481
cg01900452	-0.00812117	0.0117063	0.489305	-0.00713454	0.00635676	0.264156	0.0184169	0.00960708	0.0578303
cg01900480	-0.0236179	0.0135471	0.0840599	0.0177733	0.00735637	0.0173368	0.0174456	0.0111178	0.119483
cg01900527	-0.00834629	0.0129292	0.519923	-0.00229228	0.00702082	0.744668	0.0116664	0.0106107	0.273953
cg01900555	-0.00836142	0.0062637	0.184665	0.000966016	0.00340132	0.776935	0.00840197	0.00514047	0.105018
cg01900557	0.00467481	0.0160019	0.770728	0.00213391	0.00868934	0.806467	-0.0066731	0.0131323	0.612371
cg01900559	-0.0025546	0.00228539	0.266089	-0.000379992	0.00124101	0.760035	0.000561595	0.00187556	0.765179
cg01900574	-0.0176212	0.00997131	0.0799688	-0.000294856	0.00541463	0.956671	0.0198239	0.00818322	0.0170472
cg01900690	0.0167702	0.0191722	0.383634	-0.0112393	0.0104109	0.282697	-0.00996262	0.0157342	0.527928
cg01900755	0.0248215	0.0193881	0.203153	0.00732465	0.0105282	0.488071	-0.027967	0.0159114	0.0815852
cg01900759	-0.000261956	0.0106294	0.980383	-0.00217582	0.00577201	0.706929	0.00766259	0.00872333	0.38164
cg01900772	-0.0103713	0.010265	0.314543	0.000744129	0.0055741	0.894044	0.011392	0.00842423	0.179055
cg01900788	0.00951572	0.00816765	0.246519	-0.00654624	0.0044352	0.142808	-0.00395091	0.00670299	0.556786
cg01900800	-0.0133556	0.00785374	0.0918539	0.00154045	0.00426474	0.718638	0.00963416	0.00644538	0.137846
cg01900833	-0.00401678	0.00880389	0.649109	0.000904959	0.0047807	0.850211	0.00270074	0.00722515	0.709275
cg01900836	-0.0133741	0.00957818	0.165431	-0.00425294	0.00520115	0.4153	0.0160175	0.00786059	0.0439803
cg01900948	0.00860204	0.0157028	0.584937	-0.00536612	0.00852693	0.530449	0.00401135	0.0128869	0.756182
cg01900965	0.00237464	0.00937943	0.800606	-0.00572645	0.00509323	0.263322	0.00247881	0.00769748	0.748042
cg01900995	0.00345468	0.017663	0.845293	0.0132974	0.00959138	0.16843	-0.0110031	0.0144956	0.449437
cg01901063	-0.00732094	0.0103124	0.47926	0.00720362	0.00559986	0.201007	0.00607148	0.00846316	0.474648
cg01901084	0.0149795	0.0098899	0.132736	0.00128648	0.00537043	0.811126	-0.0141681	0.00811641	0.083671
cg01901089	-0.00445806	0.0126754	0.72573	0.00308644	0.00688302	0.654736	0.00834431	0.0104024	0.424195
cg01901101	0.00515472	0.00641793	0.423606	-0.00151878	0.00348507	0.663839	-0.00259056	0.00526704	0.62381
cg01901131	0.003677	0.00654092	0.575156	0.00201186	0.00355186	0.57226	-0.00936407	0.00536798	0.0838771
cg01901210	-0.0175218	0.0132373	0.188358	0.000677939	0.00718813	0.925032	0.0073549	0.0108635	0.499811
cg01901262	0.00727363	0.00504527	0.152235	-0.00109725	0.00273969	0.689563	-0.00587488	0.00414053	0.158764
cg01901274	-0.0059677	0.00886815	0.502399	6.59307e-05	0.00481559	0.989101	0.00598422	0.00727788	0.412715
cg01901290	0.0604009	0.0641648	0.348593	-0.0309081	0.0348429	0.376976	-0.0371802	0.0526586	0.481643
cg01901332	0.012109	0.0145738	0.407846	0.00236831	0.00791388	0.765306	-0.0050348	0.0119604	0.674608
cg01901354	-0.00236321	0.007944	0.766659	0.00120377	0.00431376	0.780728	0.00130801	0.00651946	0.841356
cg01901381	0.019321	0.0144209	0.183075	0.00332815	0.00783084	0.671663	-0.0100065	0.0118349	0.399664
cg01901421	-0.00642336	0.00945238	0.498217	0.00393193	0.00513284	0.445297	0.00256127	0.00775735	0.741897
cg01901434	0.00562621	0.0161214	0.727763	-0.0120924	0.00875423	0.169981	0.00123116	0.0132304	0.926029
cg01901466	0.0239737	0.0184348	0.196161	-0.00905713	0.0100105	0.367568	-0.01939	0.015129	0.202663
cg01901468	0.00112815	0.0141085	0.936412	-0.00151934	0.00766122	0.843164	0.00250598	0.0115785	0.829051
cg01901499	-0.00924119	0.00655683	0.161538	0.00249755	0.0035605	0.484497	0.00328274	0.00538104	0.543082
cg01901515	0.0123812	0.0100011	0.218359	0.00147566	0.00543081	0.786347	-0.000588485	0.00820767	0.942971
cg01901579	0.00231506	0.00494084	0.640314	-0.00300422	0.00268298	0.265267	-0.00147311	0.00405483	0.717079
cg01901624	0.02985	0.0227072	0.191392	-0.0126194	0.0123305	0.308351	-0.0229741	0.0186353	0.220269
cg01901654	0.0222783	0.0103817	0.0340777	-0.0122605	0.00563748	0.031785	-0.00885191	0.00852001	0.301104
cg01901656	-0.00662126	0.00631947	0.297048	0.00264569	0.0034316	0.442373	0.00529411	0.00518624	0.309589
cg01901706	-0.0163613	0.0158718	0.304877	0.000258966	0.00861874	0.976084	0.0130248	0.0130256	0.319538
cg01901707	-0.0158785	0.0217837	0.467602	0.0114854	0.011829	0.333702	0.0116236	0.0178774	0.51693
cg01901708	0.0056419	0.0122225	0.64528	-0.00822458	0.00663708	0.217914	-0.00948299	0.0100307	0.34653
cg01901729	0.00379997	0.00810159	0.639969	-0.00496413	0.00439933	0.261614	-0.00390918	0.00664879	0.557769
cg01901780	0.00462139	0.00286862	0.110042	-0.00119842	0.00155772	0.443341	-0.00452421	0.00235421	0.0572241
cg01901788	0.00540603	0.0134761	0.689083	-0.0083799	0.00731781	0.254638	-0.00165101	0.0110595	0.881603
cg01901796	0.00961047	0.00894428	0.284957	-0.000872341	0.00485693	0.857791	-0.0100983	0.00734036	0.171702
cg01901822	-0.00497945	0.009249	0.591405	-0.00677338	0.0050224	0.180225	0.0107569	0.00759044	0.15926
cg01901872	0.0281772	0.0178906	0.118135	0.00183925	0.00971498	0.85019	-0.0186162	0.0146824	0.207501
cg01901893	0.0159302	0.0122112	0.194767	-0.0115527	0.00663092	0.0842592	-0.00656924	0.0100214	0.513502
cg01901898	-0.0060211	0.00572787	0.295474	0.00156628	0.00311035	0.615571	0.00523113	0.00470073	0.268206
cg01901927	0.00171726	0.00746936	0.818591	0.000609188	0.00405602	0.880887	-0.00317126	0.00612993	0.605957
cg01902012	-0.000305662	0.00815835	0.970181	0.00124967	0.00443016	0.77841	-0.002996	0.00669537	0.655413
cg01902036	0.0166191	0.0198915	0.405254	0.0129017	0.0108015	0.234879	0.00451155	0.0163245	0.782785
cg01902066	-0.00721838	0.00585215	0.220034	-0.000260835	0.00317784	0.934733	0.00624774	0.00480272	0.19602
cg01902081	0.0191007	0.0190431	0.318052	-0.0041683	0.0103408	0.687663	-0.0163099	0.0156283	0.298952
cg01902097	0.0012368	0.00773935	0.873326	0.00395096	0.00420263	0.349218	0.00106848	0.0063515	0.866716
cg01902159	-0.0065244	0.00883415	0.461757	0.00339873	0.00479713	0.480138	0.00257463	0.00724998	0.723178
cg01902237	-0.00137306	0.01245	0.912384	-0.00421645	0.00676064	0.534131	0.00253222	0.0102175	0.804726
cg01902238	0.0152362	0.0206943	0.463144	-0.0162112	0.0112374	0.151973	-0.00148285	0.0169833	0.930582
cg01902271	0.00400247	0.00603511	0.508591	-0.00422991	0.00327719	0.19951	-0.00182648	0.00495287	0.713006
cg01902320	-0.00378943	0.00680269	0.578626	-0.00139609	0.003694	0.706208	-0.000648665	0.00558281	0.907714
cg01902355	-0.00991503	0.00971813	0.309844	0.000734593	0.00527715	0.889545	0.0035944	0.00797544	0.653105
cg01902489	-0.00840543	0.0104098	0.421146	-0.00105539	0.00565271	0.852236	-0.0019356	0.00854304	0.821179
cg01902506	-0.00935381	0.0103217	0.366798	0.0021964	0.00560492	0.695913	0.00859196	0.0084708	0.312664
cg01902510	0.0145897	0.0120341	0.227973	-0.00423406	0.00653479	0.518383	-0.00756844	0.00987613	0.445118
cg01902560	0.00405439	0.0143332	0.777811	-0.00590909	0.00778325	0.449353	-0.0046659	0.011763	0.692386
cg01902584	-0.000681422	0.00927368	0.941558	-0.00377045	0.0050358	0.455619	0.00283741	0.00761069	0.710001
cg01902605	-0.00030535	0.019948	0.987815	-0.0124967	0.0108322	0.251139	-0.000404126	0.0163709	0.98035
cg01902652	0.0141497	0.00798447	0.0791381	0.00236923	0.00433573	0.585868	-0.0155102	0.00655266	0.0196803
cg01902697	-0.00770053	0.0131935	0.560642	0.00111412	0.00716432	0.876705	0.00425428	0.0108276	0.695144
cg01902704	0.000850765	0.0148292	0.954354	-0.00206982	0.00805259	0.797629	-0.00590428	0.01217	0.628535
cg01902715	0.0134421	0.0084875	0.11612	-0.00360804	0.00460889	0.435401	-0.0083357	0.00696549	0.233991
cg01902747	0.00240086	0.00312237	0.443588	-0.000918312	0.00169551	0.58918	-0.00275614	0.00256245	0.284466
cg01902790	-0.0140431	0.0115032	0.224773	0.00149545	0.00624647	0.811235	0.00855377	0.0094404	0.366873
cg01902845	-0.011598	0.0256824	0.652452	0.000819451	0.0139461	0.953251	0.0107399	0.021077	0.611382
cg01902849	-3.52618e-05	0.00467185	0.993992	-0.00215293	0.00253691	0.397923	-0.00197415	0.00383407	0.607658
cg01902915	-0.00335852	0.00871259	0.700627	0.000125368	0.00473112	0.978908	0.00610159	0.00715022	0.395324
cg01902939	-0.00316438	0.00378298	0.404699	0.00102204	0.00205424	0.619808	0.00260688	0.0031046	0.402908
cg01902998	0.000873969	0.00575817	0.879639	0.000467854	0.00312681	0.881333	-0.00206637	0.00472559	0.662771
cg01903062	0.0142351	0.0178923	0.427977	0.00241856	0.00971588	0.80388	-0.00288933	0.0146838	0.84437
cg01903131	-0.0092909	0.010149	0.361958	0.00380585	0.00551112	0.491286	0.00507958	0.00832905	0.54321
cg01903147	-0.000174283	0.00263826	0.94745	0.00116801	0.00143263	0.416667	0.000813773	0.00216516	0.707753
cg01903185	-0.000192238	0.00438329	0.965098	8.82498e-05	0.00238022	0.970491	-0.000522782	0.00359726	0.884718
cg01903191	0.0464682	0.0228128	0.044057	-0.014642	0.0123878	0.239767	-0.0367358	0.0187219	0.0522671
cg01903241	0.0327958	0.0139532	0.0205347	-0.0216845	0.00757687	0.00504154	-0.0139146	0.011451	0.226915
cg01903245	-0.0016596	0.00769632	0.829671	-0.00395231	0.00417926	0.346377	0.00627947	0.00631619	0.322314
cg01903272	-0.00876591	0.0113478	0.441488	0.00171314	0.00616209	0.781524	0.00590327	0.00931286	0.527473
cg01903305	0.00152192	0.00725383	0.834204	-0.00503918	0.00393898	0.203479	-0.00140989	0.00595305	0.813225
cg01903327	0.0188044	0.0126598	0.140307	-0.0144119	0.00687453	0.0383371	-0.0153584	0.0103896	0.142199
cg01903374	-0.0262886	0.0184232	0.156433	0.00757649	0.0100042	0.450471	0.015085	0.0151195	0.320605
cg01903381	0.00476356	0.00940776	0.613629	-0.00680199	0.00510861	0.185786	-0.000612694	0.00772073	0.936893
cg01903420	0.0058559	0.0164095	0.721881	0.0020238	0.00891073	0.820752	-0.00128128	0.0134669	0.924374
cg01903440	-0.00625382	0.0248896	0.80208	-0.00639354	0.0135156	0.637116	0.0140952	0.0204263	0.491617
cg01903503	0.0141896	0.00976459	0.149022	-0.00117867	0.00530238	0.8245	-0.00936114	0.00801357	0.245268
cg01903504	-0.0125668	0.0226597	0.580303	0.00756076	0.0123047	0.540179	0.0252506	0.0185963	0.177296
cg01903511	0.00299432	0.00253297	0.239701	-0.000581692	0.00137546	0.673188	-0.00170319	0.00207875	0.414368
cg01903515	0.021571	0.0170589	0.208722	-0.0147464	0.00926335	0.114275	-0.00868657	0.0139999	0.536228
cg01903557	0.00444248	0.00275071	0.109169	-0.000472803	0.00149369	0.752198	-0.00492662	0.00225744	0.0312074
cg01903569	-0.0167606	0.0114378	0.145673	0.0089253	0.00621098	0.153551	0.0201068	0.00938676	0.034396
cg01903654	-0.0147701	0.0119234	0.218076	-0.00153159	0.00647465	0.813445	0.00800594	0.00978524	0.415032
cg01903702	-0.00564446	0.0126018	0.655099	-0.0051235	0.00684303	0.455625	0.0149737	0.010342	0.150502
cg01903785	-0.00157489	0.0022791	0.491011	0.00125143	0.0012376	0.31415	0.000733972	0.0018704	0.695512
cg01903861	0.0060226	0.0146933	0.682687	0.00235697	0.00797879	0.768242	-0.00217788	0.0120585	0.857006
cg01903900	-0.0345929	0.0160217	0.0330129	0.0151812	0.00870013	0.0837883	0.0305741	0.0131487	0.0218922
cg01904007	-0.00220543	0.00311474	0.480404	-0.00094994	0.00169137	0.575503	0.00171721	0.00255619	0.503128
cg01904018	-0.0123001	0.0124017	0.323467	0.0119207	0.00673439	0.0794783	0.00782936	0.0101778	0.443388
cg01904106	-0.00384626	0.0283643	0.892384	0.0117245	0.0154024	0.448159	0.0181182	0.0232779	0.438038
cg01904145	0.0381182	0.0297475	0.202751	-0.000164683	0.0161535	0.991884	-0.0531322	0.0244131	0.0316651
cg01904148	-0.00135508	0.00799739	0.865762	-0.00365714	0.00434275	0.401544	-0.00315174	0.00656327	0.632032
cg01904151	0.00338047	0.00756753	0.655964	0.000351424	0.00410933	0.932004	-0.00180396	0.00621049	0.772003
cg01904169	-0.0190646	0.00957333	0.0489124	0.00242552	0.00519852	0.641724	0.00795296	0.0078566	0.313633
cg01904194	0.0546303	0.0418384	0.194363	-0.00569071	0.0227191	0.802682	-0.0361516	0.0343358	0.294701
cg01904216	-0.00118879	0.0124007	0.923802	-0.0137185	0.00673384	0.0440258	0.00531416	0.010177	0.602598
cg01904227	0.00961775	0.0134871	0.477288	-0.00135276	0.00732376	0.853797	-0.00282375	0.0110685	0.79911
cg01904243	0.0137607	0.0140756	0.330404	0.00454186	0.00764336	0.553584	-0.0121998	0.0115515	0.293229
cg01904295	-0.00318709	0.0113279	0.778972	0.00135724	0.0061513	0.825779	-0.00183013	0.00929655	0.844299
cg01904296	0.00914502	0.00722432	0.208236	-0.0058172	0.00392296	0.140971	-0.000574861	0.00592883	0.922934
cg01904300	-0.0400335	0.0200354	0.0481688	0.0350765	0.0108796	0.00166396	0.0217367	0.0164426	0.188917
cg01904304	-0.0142675	0.00953801	0.137555	0.00453428	0.00517934	0.383234	0.00628758	0.00782762	0.423559
cg01904393	-0.00214539	0.015906	0.892954	0.00283209	0.00863731	0.743618	0.0138532	0.0130537	0.290903
cg01904410	-0.0171075	0.0117282	0.147506	0.0110041	0.00636864	0.0868204	0.0180126	0.00962502	0.0639413
cg01904414	0.00477091	0.00251585	0.0605385	-0.00123339	0.00136616	0.368596	-0.00196717	0.0020647	0.342799
cg01904580	0.0280941	0.0186055	0.133912	-0.00731616	0.0101032	0.470514	-0.031831	0.0152691	0.0394138
cg01904582	-0.00891843	0.0175032	0.611401	-0.00758617	0.00950462	0.426499	0.000561211	0.0143645	0.968906
cg01904619	0.0151129	0.0104003	0.149038	0.00182536	0.0056476	0.74715	0.0025119	0.00853531	0.769087
cg01904634	0.0158647	0.0147575	0.284716	0.000153796	0.00801365	0.984723	-0.00108533	0.0121112	0.928757
cg01904642	0.00766608	0.00731889	0.297194	-0.0031929	0.00397431	0.423485	-0.00707641	0.00600644	0.241285
cg01904727	-0.000466406	0.0192055	0.980669	-0.00733754	0.010429	0.483187	0.015848	0.0157615	0.316868
cg01904729	0.012379	0.0112044	0.271643	-0.011895	0.00608421	0.0531129	-0.00457106	0.00919517	0.6201
cg01904757	-0.0115247	0.00878752	0.192423	0.01218	0.0047718	0.0120667	0.00133723	0.00721171	0.853237
cg01904770	0.00859756	0.0158956	0.589687	-0.00130656	0.00863167	0.879962	-0.00124622	0.0130452	0.924067
cg01904774	0.0030225	0.00204039	0.141376	-0.000513092	0.00110797	0.644214	-0.00420156	0.0016745	0.0135594
cg01904776	0.0168671	0.00991524	0.0917433	-0.00594128	0.00538419	0.272232	-0.0122367	0.00813721	0.1355
cg01904793	0.0116492	0.00743592	0.12008	-0.00100184	0.00403786	0.80451	-0.00893189	0.00610249	0.146142
cg01904812	0.00560733	0.016773	0.738784	0.00024084	0.00910808	0.978952	-0.006734	0.0137652	0.62567
cg01904886	-0.00251652	0.0080124	0.754056	-0.0013747	0.0043509	0.752633	0.00121214	0.00657559	0.854086
cg01904891	0.00669757	0.0129686	0.60658	-0.0106955	0.00704221	0.131689	0.0117081	0.010643	0.273702
cg01904913	0.00221779	0.0127929	0.862687	0.00102397	0.00694684	0.883086	0.00191295	0.0104989	0.855757
cg01904921	-0.019664	0.0159267	0.219591	0.00720051	0.00864855	0.406892	0.00803273	0.0130707	0.540114
cg01904977	0.0160594	0.0140897	0.256848	-0.0170037	0.00765102	0.0283014	-0.0145941	0.0115631	0.209572
cg01904978	-0.0133914	0.0110821	0.229492	-8.22222e-05	0.00601782	0.989123	0.0077102	0.00909482	0.398414
cg01904985	-0.0190677	0.0156596	0.225969	-0.00542567	0.00850351	0.524767	0.0160728	0.0128515	0.213713
cg01905034	-0.00238424	0.00785358	0.762017	0.000994869	0.00426466	0.815976	-0.00185218	0.00644525	0.774369
cg01905046	-0.0271543	0.0177363	0.128642	-0.00388986	0.00963121	0.687085	0.0217734	0.0145558	0.137555
cg01905056	0.0192091	0.024551	0.43565	-0.020847	0.0133317	0.120756	-0.000483642	0.0201484	0.980893
cg01905058	-0.00296149	0.0118621	0.803316	-0.00398107	0.00644135	0.537821	0.00812906	0.00973492	0.405504
cg01905090	-0.0125961	0.00780554	0.109449	0.0132166	0.00423857	0.00232296	0.00774878	0.00640582	0.229008
cg01905102	0.000426991	0.00238979	0.858523	0.000179788	0.00129771	0.890065	7.67309e-05	0.00196125	0.968863
cg01905111	0.00128266	0.00313431	0.683166	0.00135503	0.001702	0.427665	-0.00133537	0.00257226	0.604702
cg01905124	-0.000887782	0.0068883	0.897686	-0.00223521	0.00374049	0.551354	0.00607735	0.00565306	0.284703
cg01905142	-0.00257697	0.0119961	0.830308	-5.45046e-05	0.00651415	0.993339	0.0034773	0.00984493	0.724609
cg01905157	-0.00432581	0.00622583	0.488636	-0.00177709	0.00338076	0.60019	-0.00120472	0.0051094	0.814038
cg01905172	-0.0156032	0.0144804	0.283594	0.00571752	0.00786313	0.468691	0.00911313	0.0118837	0.444807
cg01905210	0.00725125	0.0172746	0.675477	-0.000161519	0.00938049	0.986293	-0.00854113	0.0141769	0.548102
cg01905229	0.01841	0.0105245	0.0830359	-0.00794901	0.00571502	0.167063	-0.00824131	0.0086372	0.342092
cg01905250	-0.0174192	0.0214673	0.41887	0.0048817	0.0116572	0.6762	0.012818	0.0176177	0.468428
cg01905270	-0.00691269	0.0143562	0.631109	-0.00187216	0.00779572	0.810659	0.00542948	0.0117818	0.645826
cg01905377	-0.0058772	0.00981748	0.550639	0.00156478	0.0053311	0.769678	0.00950382	0.00805698	0.240713
cg01905396	0.0106534	0.0140267	0.449172	0.00866247	0.0076168	0.257891	-0.00227878	0.0115114	0.843443
cg01905397	0.010835	0.0114597	0.34648	-0.00169117	0.00622283	0.786309	-0.00722547	0.00940467	0.443964
cg01905412	0.00199525	0.00861904	0.817361	0.0020626	0.00468032	0.660297	-0.000867341	0.00707345	0.902632
cg01905420	-0.00122898	0.00476918	0.797127	-0.00211811	0.00258977	0.415196	-0.00111769	0.00391396	0.775748
cg01905478	0.00835489	0.0121985	0.494839	-0.00937436	0.00662402	0.159833	0.0013733	0.010011	0.89114
cg01905489	0.0132253	0.00773127	0.0899692	-0.00332381	0.00419824	0.43023	-0.00739782	0.00634487	0.246155
cg01905539	-0.000686106	0.0160519	0.965984	-0.0101963	0.00871651	0.244621	0.00600969	0.0131734	0.649146
cg01905567	-0.0105514	0.0112978	0.352381	0.000152463	0.00613492	0.980218	0.00927792	0.0092718	0.319187
cg01905589	0.00985919	0.00283019	0.000711225	-0.00287516	0.00153685	0.0640287	-0.00568153	0.00232267	0.016025
cg01905618	0.0137371	0.0119211	0.251682	0.000190036	0.00647341	0.976634	-0.0143818	0.00978337	0.144409
cg01905633	0.0121571	0.0101052	0.231536	-0.00419666	0.00548731	0.446032	-0.008669	0.00829306	0.298161
cg01905685	0.00303027	0.0169673	0.858584	0.00663179	0.00921358	0.473185	0.00480015	0.0139246	0.730961
cg01905690	0.00269467	0.00742559	0.717384	-0.00211183	0.00403225	0.601517	0.000908609	0.00609401	0.881749
cg01905698	0.000683114	0.00259627	0.792955	-0.000391821	0.00140983	0.781595	-0.00172869	0.0021307	0.418931
cg01905773	-0.00698659	0.0120521	0.563302	0.00268775	0.00654452	0.682101	0.0036086	0.00989084	0.715929
cg01905774	-0.000132494	0.00241047	0.956265	-0.00380401	0.00130894	0.00442484	0.00160368	0.00197822	0.419305
cg01905809	-0.00349262	0.00291443	0.233341	0.000666903	0.00158259	0.674287	0.00273855	0.0023918	0.254705
cg01905828	0.00194802	0.0030919	0.529975	0.000627268	0.00167896	0.709418	-0.00377974	0.00253745	0.139196
cg01905902	0.0269824	0.0197461	0.174579	-0.000107796	0.0107225	0.991997	-0.010734	0.0162051	0.509113
cg01905905	0.0139016	0.00761807	0.0707422	-0.00079622	0.00413677	0.847726	-0.0109187	0.00625197	0.0835251
cg01905949	0.000375185	0.0112411	0.973435	-0.00376783	0.00610414	0.53834	0.000376599	0.00922529	0.967511
cg01905967	-0.0112261	0.0124881	0.370643	0.0086901	0.00678128	0.202719	0.0104519	0.0102487	0.310047
cg01905977	-0.012117	0.0129564	0.351726	-0.00388169	0.00703561	0.582259	0.00920326	0.010633	0.388629
cg01905982	-0.0117958	0.0218237	0.589942	0.0111148	0.0118507	0.350352	-0.00354432	0.0179102	0.843493
cg01906015	-0.00105131	0.00302436	0.728794	-0.00149772	0.00164229	0.36378	0.00247691	0.00248202	0.320498
cg01906032	0.036725	0.0184361	0.0488472	-0.00776938	0.0100112	0.439373	-0.0149261	0.0151301	0.326045
cg01906042	-0.00180579	0.00750398	0.810279	-0.00035415	0.00407482	0.930899	0.0055599	0.00615834	0.368592
cg01906054	0.0145143	0.0122659	0.239239	-0.0107762	0.00666065	0.108549	-0.0116612	0.0100664	0.249198
cg01906055	-0.00134363	0.0176419	0.939429	-0.00429243	0.0095799	0.654987	0.0118069	0.0144783	0.416553
cg01906102	-0.0116607	0.0109002	0.287066	0.00491608	0.00591904	0.408025	0.0122091	0.00894554	0.175094
cg01906119	0.0143463	0.00957926	0.137091	-0.0112368	0.00520174	0.0329272	-0.00660485	0.00786147	0.402644
cg01906170	-0.00792901	0.00766467	0.303177	-0.00213432	0.00416208	0.609119	0.00705148	0.00629021	0.264719
cg01906197	-0.00793214	0.00476294	0.098681	0.00123784	0.00258637	0.633174	0.00676836	0.00390883	0.086156
cg01906237	-0.000505024	0.0101833	0.960536	-0.000872482	0.00552973	0.874919	0.00289484	0.00835718	0.729712
cg01906286	-0.00828781	0.0102747	0.421626	-0.00529884	0.0055794	0.344339	0.0078833	0.00843224	0.351888
cg01906291	-0.00213266	0.00987987	0.829497	0.00358374	0.00536498	0.50554	-0.000652383	0.00810818	0.936018
cg01906335	0.00107123	0.00206403	0.604805	-0.000119598	0.00112081	0.915216	0.000398414	0.0016939	0.814487
cg01906430	-0.00179219	0.00331741	0.590125	0.00179421	0.00180143	0.321439	0.0029615	0.00272252	0.279071
cg01906442	-0.00254967	0.00277781	0.360694	4.51976e-06	0.00150841	0.997615	0.0010554	0.00227969	0.64431
cg01906445	-0.0014686	0.00769545	0.849003	-0.00063147	0.00417879	0.880163	0.000324949	0.00631547	0.959058
cg01906475	0.0142426	0.0151835	0.350284	-0.0118425	0.00824498	0.153748	-0.0114023	0.0124608	0.362164
cg01906555	0.00456688	0.00323345	0.160659	-0.00162052	0.00175583	0.358061	-0.00510426	0.00265362	0.0570007
cg01906599	-0.0121915	0.00810086	0.1352	0.0105401	0.00439893	0.0182602	0.00796807	0.00664818	0.233285
cg01906600	0.000569196	0.00312288	0.855709	-0.000668588	0.00169579	0.69415	-0.000592035	0.00256288	0.817741
cg01906637	0.00187834	0.00598536	0.75425	-0.00081483	0.00325018	0.802511	-0.00174133	0.00491204	0.723642
cg01906662	-0.00585572	0.00764492	0.445339	0.00996522	0.00415135	0.0180523	0.0031653	0.006274	0.614912
cg01906665	-0.00444233	0.00864465	0.608366	-0.00115154	0.00469423	0.806673	0.00282978	0.00709446	0.690761
cg01906695	0.0258073	0.0129666	0.0490396	-0.00215687	0.00704115	0.759937	-0.0267526	0.0106414	0.0133843
cg01906702	0.0020501	0.0126415	0.871468	-0.000575766	0.00686461	0.933309	0.000285363	0.0103746	0.978106
cg01906703	-0.0022358	0.00227779	0.328469	-0.00070286	0.00123689	0.571024	0.000317721	0.00186933	0.86535
cg01906717	-0.00925756	0.00950475	0.332197	0.00522428	0.00516128	0.313661	0.00428829	0.00780032	0.5836
cg01906741	-0.00521021	0.00827431	0.530206	-0.00490558	0.00449312	0.277307	0.0103195	0.00679053	0.131458
cg01906801	-0.0108679	0.0064142	0.0930276	0.00500621	0.00348304	0.153469	0.00653303	0.00526398	0.217216
cg01906848	-0.00144322	0.00497595	0.772332	0.000492904	0.00270205	0.85559	0.00144538	0.00408365	0.724058
cg01906874	0.00809009	0.0112249	0.472605	-0.000318706	0.00609534	0.958395	-0.0045925	0.00921198	0.619102
cg01906879	0.00548044	0.00561225	0.330953	-0.00535746	0.00304757	0.0815383	-0.00231232	0.00460584	0.616642
cg01906922	-0.00134779	0.00360837	0.709482	-0.000665393	0.00195942	0.734815	0.00287232	0.0029613	0.334198
cg01906944	0.0194467	0.0105059	0.0668489	0.00187417	0.00570494	0.743145	-0.0179932	0.00862197	0.0392078
cg01906946	0.000775004	0.00868195	0.929033	0.00363647	0.00471448	0.442159	-0.00291251	0.00712508	0.683504
cg01906955	0.0151983	0.0104938	0.150375	-0.00861759	0.00569836	0.133327	-0.0142877	0.00861203	0.0999558
cg01906994	-0.0070648	0.0151778	0.642517	0.0066351	0.00824189	0.42253	-0.00420817	0.0124561	0.736127
cg01906998	-0.00109226	0.00311953	0.726907	0.00154679	0.00169397	0.363179	0.0017624	0.00256013	0.492649
cg01907005	0.004127	0.00854777	0.630186	0.00129018	0.00464162	0.781566	-0.000901499	0.00701496	0.897979
cg01907016	0.0111101	0.00918347	0.228952	0.00484688	0.00498682	0.333213	-0.00315741	0.00753666	0.676077
cg01907042	-0.00459629	0.00992893	0.644337	-0.00477542	0.00539162	0.377705	0.0041159	0.00814844	0.614489
cg01907071	-0.00594771	0.0105984	0.575812	-0.00257976	0.00575518	0.654855	0.0129199	0.0086979	0.140296
cg01907085	0.00392033	0.00324103	0.229028	-4.08211e-07	0.00175995	0.999815	-0.00387501	0.00265984	0.148003
cg01907094	0.00829923	0.00843526	0.327337	-0.0076176	0.00458052	0.0991506	-0.00475686	0.00692262	0.493436
cg01907098	0.00840713	0.00785834	0.287035	-0.00655635	0.00426724	0.127303	-0.00543379	0.00644915	0.401304
cg01907106	0.0085933	0.00635195	0.178875	-0.00334658	0.00344924	0.334058	-0.00209791	0.0052129	0.688137
cg01907156	0.00643038	0.0149964	0.668912	0.00694638	0.00814338	0.395508	-0.00451942	0.0123072	0.714163
cg01907184	-0.00422887	0.00697676	0.545673	0.00316718	0.00378852	0.404971	0.00550882	0.00572566	0.338095
cg01907194	-0.00286349	0.00946651	0.762852	-0.00413115	0.00514052	0.423336	0.00453219	0.00776895	0.560836
cg01907206	0.000845506	0.00751337	0.910605	0.00121104	0.00407992	0.767157	-0.00246071	0.00616604	0.690612
cg01907347	0.0013862	0.00960455	0.885506	-0.00385298	0.00521547	0.461626	-0.00567731	0.00788223	0.472888
cg01907391	-0.00397642	0.00475905	0.40522	0.00343792	0.00258427	0.186162	-0.000385156	0.00390564	0.921623
cg01907426	-0.00954447	0.0196729	0.628529	-0.00157313	0.0106828	0.883198	0.00522473	0.0161451	0.746847
cg01907457	-0.00433625	0.0137344	0.752811	-0.00379382	0.00745805	0.61199	-0.00379626	0.0112715	0.736908
cg01907466	-0.00207171	0.00345038	0.549454	-0.000993209	0.00187363	0.597112	0.00224324	0.00283164	0.429947
cg01907476	0.00751565	0.00505926	0.140265	-0.00476445	0.00274728	0.0856768	-0.00221633	0.00415201	0.594559
cg01907500	0.0162781	0.017366	0.350629	0.00129141	0.00943009	0.891324	-0.0287381	0.0142518	0.0461901
cg01907512	0.00450493	0.00455988	0.325346	0.00117166	0.00247611	0.63702	-0.0031401	0.00374219	0.403229
cg01907562	-0.0079688	0.00946444	0.40163	-0.0021752	0.00513939	0.672946	-0.000702884	0.00776725	0.92806
cg01907584	-0.00790566	0.00807057	0.329449	-0.00346653	0.00438249	0.430649	0.0026211	0.00662332	0.693065
cg01907644	-0.0012428	0.00301186	0.680678	0.00137084	0.0016355	0.403748	0.000564943	0.00247176	0.819636
cg01907658	-0.000402843	0.00266116	0.879954	-1.27166e-05	0.00144506	0.992995	0.000696225	0.00218395	0.750489
cg01907688	-0.00048843	0.00279209	0.861453	0.00139822	0.00151616	0.358438	-0.00110067	0.0022914	0.631935
cg01907723	0.0152293	0.00756206	0.0464606	-0.000177413	0.00410636	0.965617	-0.0147486	0.006206	0.0192053
cg01907726	0.00490912	0.014442	0.734566	0.00658098	0.00784232	0.403198	-0.00969781	0.0118522	0.414997
cg01907761	-0.00424701	0.00770777	0.582749	0.00385754	0.00418548	0.358729	0.013758	0.00632559	0.0317736
cg01907819	-0.0134234	0.0115355	0.247081	0.00756084	0.00626404	0.230013	0.00350386	0.00946695	0.712009
cg01907829	-0.00424911	0.00633689	0.503922	0.00201775	0.00344107	0.558827	-0.000642644	0.00520054	0.901879
cg01907837	0.00287262	0.0155334	0.853624	-0.00778181	0.00843499	0.358254	0.00604299	0.0127479	0.636413
cg01907838	-0.00355491	0.00355973	0.320158	0.00386914	0.00193301	0.0477877	0.000955058	0.00292139	0.74435
cg01907875	0.010586	0.0103004	0.306332	-0.00772943	0.00559333	0.169801	0.00350895	0.00845329	0.678878
cg01907911	0.00771713	0.0177221	0.664087	0.00104646	0.00962347	0.913607	-0.00797672	0.0145441	0.584494
cg01907945	0.026579	0.0131475	0.045645	-0.0161817	0.00713935	0.0253731	-0.0252146	0.0107898	0.0212555
cg01908020	0.0100974	0.0128664	0.434264	-0.00424732	0.00698671	0.544497	-0.0082469	0.0105591	0.436468
cg01908077	0.0083002	0.012321	0.501938	-0.00119871	0.00669054	0.858138	-0.0128719	0.0101115	0.205705
cg01908106	-0.00872702	0.00702653	0.216875	0.0024515	0.00381556	0.521884	0.00658648	0.00576651	0.255853
cg01908133	0.00822845	0.00494573	0.0990088	-0.000814957	0.00268563	0.76212	-0.00681452	0.00405884	0.0960038
cg01908177	-0.0172932	0.0143523	0.230824	-0.00558267	0.00779361	0.475316	0.00225513	0.0117786	0.848518
cg01908272	-0.00905402	0.00735391	0.22088	0.00672642	0.00399333	0.094937	0.00741843	0.00603518	0.221621
cg01908338	0.00490689	0.00608485	0.421746	-0.00314367	0.0033042	0.343479	-0.00178755	0.0049937	0.721059
cg01908395	-0.0049831	0.00557444	0.373316	0.000779411	0.00302704	0.797287	0.00154354	0.00457481	0.736459
cg01908398	0.0437339	0.0145455	0.00327273	0.00181141	0.00789849	0.819033	-0.0397906	0.0119371	0.00116973
cg01908419	-0.00944035	0.00841714	0.264491	-0.00388198	0.00457068	0.397547	0.00691583	0.00690775	0.318942
cg01908444	0.00853328	0.0148758	0.567386	-0.000897728	0.00807787	0.911712	-0.00829696	0.0122082	0.498172
cg01908462	0.000764318	0.0104285	0.941708	0.00176202	0.0056629	0.756275	-0.00564123	0.00855844	0.511181
cg01908508	-0.047029	0.0250584	0.0631985	-0.00532238	0.0136072	0.696447	0.053823	0.0205648	0.0101115
cg01908548	0.00457272	0.00781197	0.559513	-0.00196346	0.00424207	0.644383	-0.00537944	0.0064111	0.403244
cg01908551	0.00739472	0.0115818	0.524488	-0.00220547	0.00628913	0.726499	-0.00465652	0.00950487	0.625174
cg01908591	-0.00651734	0.00812866	0.424412	-0.00840884	0.00441403	0.059388	0.00593688	0.006671	0.375433
cg01908618	0.00784631	0.00571753	0.172754	-0.00450251	0.00310474	0.149846	-0.00165922	0.00469224	0.724308
cg01908660	-0.000100551	0.00241313	0.966839	0.000308294	0.00131038	0.814436	7.41519e-08	0.0019804	0.99997
cg01908690	0.000594454	0.00243813	0.807828	-0.000230805	0.00132396	0.861926	4.42793e-05	0.00200092	0.982385
cg01908742	0.0111927	0.0199471	0.575856	-0.0101635	0.0108317	0.350139	-0.00971711	0.0163701	0.554006
cg01908782	-0.00824463	0.00718829	0.25389	-0.0034849	0.00390339	0.37392	0.0124283	0.00589926	0.0374123
cg01908819	-0.0148751	0.0167017	0.375071	0.00837741	0.00906939	0.357664	0.00761848	0.0137067	0.579462
cg01908874	-0.0131213	0.0137114	0.340684	0.0125663	0.00744559	0.0942926	0.0139675	0.0112526	0.217149
cg01908875	0.00985879	0.00695186	0.158973	-0.00516042	0.00377501	0.174414	-0.00593859	0.00570523	0.300203
cg01908902	0.0253408	0.0264986	0.341013	-0.0295246	0.0143893	0.0425592	-0.00332545	0.0217468	0.878744
cg01908907	0.0115621	0.00961598	0.231797	0.00173653	0.00522168	0.740098	-0.010654	0.00789161	0.179775
cg01908909	0.00805001	0.00579992	0.167957	0.000321129	0.00314948	0.918972	-0.0057481	0.00475986	0.229784
cg01908954	0.00271194	0.0027013	0.317611	-0.00199303	0.00146686	0.177019	-0.00172419	0.00221689	0.438386
cg01908976	0.0153288	0.00748895	0.0430555	-0.00257567	0.00406666	0.527811	-0.010414	0.006146	0.0930118
cg01909017	-0.00274256	0.0249217	0.912572	-0.00476824	0.013533	0.725256	0.0130763	0.0204526	0.523928
cg01909024	0.0220329	0.0123162	0.0763768	-0.00913947	0.00668794	0.17455	-0.0106149	0.0101076	0.295934
cg01909070	-0.00373019	0.00986975	0.706202	2.28881e-06	0.00535948	0.99966	0.00642707	0.00809987	0.429208
cg01909103	-0.0481853	0.0346095	0.166652	0.0184432	0.0187937	0.328573	0.0198674	0.0284032	0.485729
cg01909108	-0.0107233	0.00937076	0.25497	0.00776116	0.00508852	0.130072	0.000243787	0.00769036	0.974768
cg01909140	-0.00314495	0.00859271	0.715066	-0.002767	0.00466602	0.554392	8.04429e-05	0.00705184	0.990919
cg01909160	0.0011098	0.0111704	0.92104	-0.00794453	0.00606579	0.193017	0.00826845	0.00916732	0.369055
cg01909242	0.000155805	0.00782942	0.984159	0.00233972	0.00425154	0.583213	0.00277863	0.00642542	0.666266
cg01909243	-0.00930576	0.0134521	0.490538	0.00943342	0.00730475	0.199269	-0.000360896	0.0110398	0.973981
cg01909342	-0.00358431	0.00708686	0.614031	0.00133172	0.00384831	0.729964	0.00461812	0.00581602	0.428885
cg01909364	0.0194184	0.0145286	0.184123	-0.00698799	0.00788933	0.377683	-0.0141263	0.0119233	0.238664
cg01909378	-0.0302499	0.0149991	0.046154	0.00994158	0.00814482	0.224847	0.0235602	0.0123094	0.0582182
cg01909446	0.0146284	0.0159371	0.360689	-0.000680368	0.00865419	0.93748	-0.011597	0.0130792	0.37719
cg01909487	-0.00565037	0.00369451	0.129037	0.00114279	0.0020062	0.570089	0.00762141	0.003032	0.0133968
cg01909531	0.0127896	0.00968973	0.189605	-0.00411299	0.00526173	0.436082	-0.0178789	0.00795214	0.0265496
cg01909551	0.0031217	0.00411829	0.450066	-0.00124375	0.00223632	0.579231	-0.00303218	0.00337978	0.371597
cg01909588	-0.00192111	0.00818531	0.814876	0.00476017	0.0044448	0.286534	0.00194136	0.00671749	0.773125
cg01909621	-0.0106184	0.0115761	0.36101	-0.0016953	0.00628608	0.787903	0.00612898	0.00950025	0.520181
cg01909656	0.0250422	0.0130361	0.0573208	-0.0142031	0.00707886	0.0472662	-0.0217857	0.0106984	0.0441171
cg01909661	-0.00642854	0.0238789	0.788269	-0.00752645	0.0129667	0.562803	0.0126357	0.0195968	0.52041
cg01909678	-0.0109442	0.0146387	0.456281	0.00603414	0.0079491	0.449418	0.00861256	0.0120136	0.474955
cg01909681	0.00948248	0.0164783	0.566162	-0.00914999	0.00894809	0.308758	-0.0168692	0.0135234	0.214896
cg01909705	-0.00304216	0.00675912	0.653537	0.00347298	0.00367035	0.346107	-0.00394078	0.00554705	0.478942
cg01909732	0.00419824	0.00864197	0.628078	-0.000599184	0.00469277	0.898633	-0.00458783	0.00709226	0.519058
cg01909738	-0.00196856	0.00791271	0.803991	-0.00227712	0.00429677	0.597208	0.00949068	0.00649378	0.146728
cg01909777	0.00288129	0.00726974	0.692622	-0.00257561	0.00394762	0.515475	-0.00380063	0.0059661	0.525424
cg01909818	-0.00292369	0.00869096	0.737206	-0.00163096	0.00471937	0.730312	0.00189955	0.00713247	0.790488
cg01909833	-0.00384805	0.00280423	0.172783	0.00115478	0.00152276	0.449862	0.00271955	0.00230137	0.239868
cg01909850	0.00588048	0.0153085	0.701622	-0.000229337	0.00831284	0.978041	0.00643412	0.0125633	0.609583
cg01909856	0.014815	0.011528	0.201443	-0.00712372	0.00625993	0.257598	-0.01066	0.00946073	0.262297
cg01909921	0.01219	0.00989338	0.220527	0.000596408	0.00537231	0.911807	-0.00638558	0.00811927	0.433282
cg01909923	-0.00274583	0.00667223	0.681484	0.00593405	0.00362316	0.104319	0.00286119	0.00547574	0.602359
cg01909929	-5.13351e-05	0.0079035	0.994829	0.00231416	0.00429176	0.590832	0.00238917	0.00648621	0.713323
cg01909932	0.00298672	0.00697032	0.669132	0.00418707	0.00378503	0.271045	-0.00561762	0.00572038	0.328237
cg01909953	0.00326598	0.00334389	0.33086	-0.0016438	0.0018158	0.367297	-0.0019539	0.00274425	0.477972
cg01909982	-0.00185398	0.00466022	0.691526	-0.000897036	0.0025306	0.723661	0.00330992	0.00382453	0.388678
cg01909993	-0.0259838	0.0252683	0.306056	0.0172063	0.0137212	0.212504	0.0104714	0.0207371	0.614598
cg01910033	0.003821	0.00498421	0.444948	0.00127291	0.00270653	0.639064	-0.00389588	0.00409042	0.342962
cg01910125	-0.0105688	0.00798445	0.188356	-0.000539265	0.00433572	0.901244	0.0149216	0.00655265	0.0247091
cg01910141	0.00309796	0.00948803	0.744657	0.000222851	0.0051522	0.965578	-0.00080109	0.0077866	0.918245
cg01910182	-0.000272612	0.00725021	0.970074	-0.00416051	0.00393701	0.292933	0.0048531	0.00595007	0.416471
cg01910191	0.00674582	0.0109206	0.538039	-0.00462116	0.0059301	0.437493	0.000332688	0.00896225	0.970456
cg01910197	0.000649452	0.00219034	0.767402	0.00129446	0.0011894	0.278827	-0.00313109	0.00179756	0.0843291
cg01910236	-0.00286381	0.00764427	0.708653	0.00085425	0.004151	0.837332	0.00464181	0.00627348	0.46093
cg01910272	0.00789394	0.0102539	0.44304	-0.00740454	0.00556808	0.186329	-0.000738395	0.00841513	0.930238
cg01910330	0.0208812	0.00846478	0.0151738	-0.00472592	0.00459655	0.306137	-0.0179649	0.00694685	0.0110149
cg01910366	3.5764e-05	0.00870942	0.996731	-0.00453666	0.0047294	0.339539	-0.00118141	0.00714762	0.869021
cg01910419	0.011221	0.0112827	0.322147	-0.00170798	0.00612674	0.780941	-0.00986473	0.00925945	0.289042
cg01910439	-0.00338764	0.00744579	0.650025	0.00219122	0.00404322	0.58895	0.00072954	0.00611058	0.905184
cg01910445	-0.000822058	0.00638307	0.897761	0.000393977	0.00346614	0.909711	0.00162557	0.00523843	0.756907
cg01910452	0.00556057	0.00803226	0.490221	-0.00470102	0.00436169	0.283481	-0.00377887	0.00659189	0.567638
cg01910460	0.00874077	0.00759603	0.25235	-0.00233396	0.0041248	0.572659	-0.0026304	0.00623388	0.673884
cg01910478	-0.00923947	0.011449	0.421402	0.00351257	0.00621705	0.573231	0.0104261	0.00939592	0.269573
cg01910481	-0.00409821	0.00819268	0.617913	0.0027837	0.0044488	0.532794	0.00726722	0.00672354	0.282122
cg01910484	0.00701569	0.00865536	0.419369	-0.00161092	0.00470004	0.732444	-0.00424893	0.00710325	0.550958
cg01910486	0.0170013	0.0113013	0.135352	-0.00784615	0.00613682	0.203751	-0.0112893	0.00927468	0.226128
cg01910494	0.00217031	0.0022145	0.329216	-0.000518404	0.00120252	0.667241	2.96806e-05	0.00181739	0.987
cg01910527	0.00425482	0.0113111	0.707519	0.00804134	0.00614215	0.193193	-0.000284196	0.00928274	0.975632
cg01910533	-0.00309915	0.0263455	0.906572	-0.00894447	0.0143062	0.533123	-0.00137889	0.0216211	0.949265
cg01910579	0.00956755	0.0327585	0.770788	-0.013653	0.0177885	0.444419	-0.0161237	0.0268841	0.549906
cg01910617	0.00189573	0.00352796	0.592114	-0.000952456	0.00191576	0.620062	0.00064171	0.00289531	0.825007
cg01910638	0.0146588	0.0110984	0.189308	-0.000591244	0.00602665	0.922028	-0.0126685	0.00910818	0.167065
cg01910639	0.00847321	0.0119626	0.480252	0.00741604	0.00649594	0.256082	-0.00787153	0.00981742	0.424402
cg01910644	-0.0106609	0.00822793	0.197792	-0.0064479	0.00446794	0.15182	0.00260701	0.00675247	0.700181
cg01910652	0.00557244	0.00747168	0.457374	-0.00619069	0.00405728	0.129924	-0.000151877	0.00613183	0.980284
cg01910712	0.0114172	0.0112518	0.312475	-0.00131289	0.00610994	0.830261	-0.000707012	0.00923406	0.939108
cg01910713	0.146158	0.089072	0.103676	-0.055376	0.048368	0.25474	-0.0988984	0.0730993	0.178851
cg01910727	-0.0120443	0.012228	0.326799	0.0089006	0.00664007	0.182865	0.00747382	0.0100352	0.458007
cg01910741	-0.00947613	0.00918486	0.30447	0.00523838	0.00498757	0.295888	0.00605801	0.0075378	0.423313
cg01910804	0.014344	0.0164298	0.384537	-0.0104337	0.00892172	0.244741	-0.0050917	0.0134835	0.706438
cg01910825	0.000468131	0.0043908	0.915288	-0.00033744	0.0023843	0.887713	0.00146957	0.00360343	0.684195
cg01910846	-0.012962	0.0224559	0.56497	0.0121241	0.012194	0.322276	0.00765247	0.018429	0.678775
cg01910867	0.0833968	0.0290745	0.00494706	-0.0232636	0.0157881	0.143475	-0.071288	0.0238608	0.003467
cg01910869	-0.00379886	0.00330908	0.253454	0.00132086	0.0017969	0.463857	0.00178066	0.00271568	0.51339
cg01910875	0.00411464	0.00934451	0.660564	-0.00697691	0.00507426	0.171938	0.00394431	0.00766882	0.608052
cg01910890	-0.0150478	0.00785671	0.0580539	0.00281096	0.00426636	0.511359	0.00940001	0.00644782	0.147728
cg01910910	-1.53116e-05	0.0119553	0.99898	0.000398703	0.00649197	0.95114	-0.0044702	0.00981142	0.649567
cg01910938	0.00143884	0.00748217	0.84786	-0.00109999	0.00406298	0.787101	0.0033054	0.00614044	0.591457
cg01910948	0.0658757	0.0233245	0.00562684	-0.02392	0.0126657	0.0615841	-0.0416896	0.0191419	0.0315466
cg01910953	-0.00669079	0.0610795	0.912972	0.0282539	0.0331674	0.396145	0.0110374	0.0501265	0.82613
cg01910958	0.000153376	0.00647576	0.981147	-0.00195772	0.00351648	0.578844	0.00194207	0.00531451	0.715493
cg01911027	0.00316851	0.00869904	0.716381	0.00618703	0.00472376	0.193003	-0.00358526	0.00713909	0.61653
cg01911060	0.00748025	0.00722548	0.302819	-0.00039472	0.00392359	0.92005	-0.0020232	0.00592978	0.733609
cg01911068	-0.00324344	0.00701594	0.644782	0.000174941	0.0038098	0.963458	0.00212916	0.00575782	0.712252
cg01911082	6.64418e-05	0.0030224	0.982501	0.000294119	0.00164123	0.858105	-0.000755769	0.00248041	0.761174
cg01911127	-0.0233271	0.0151254	0.125885	0.000590142	0.0082134	0.942851	0.0272694	0.012413	0.0301296
cg01911186	-0.00391997	0.00340626	0.252305	0.00169825	0.00184967	0.360556	0.00236494	0.00279544	0.399389
cg01911191	0.00155136	0.00377372	0.681802	0.000742828	0.00204921	0.717678	-0.00159363	0.003097	0.607884
cg01911237	-0.00407475	0.00335544	0.227206	0.000337498	0.00182207	0.853392	0.00381414	0.00275373	0.16883
cg01911239	-0.00067581	0.00963172	0.94419	0.00372865	0.00523022	0.477415	-0.00333568	0.00790452	0.673852
cg01911346	-0.00905926	0.0151551	0.551223	0.00407891	0.00822954	0.621136	0.0132087	0.0124374	0.290557
cg01911352	-0.00112291	0.00298653	0.707648	0.00044669	0.00162175	0.783497	0.00185178	0.00245098	0.451548
cg01911386	-0.0205206	0.0121111	0.0930244	0.00455165	0.00657656	0.490332	0.0120002	0.00993927	0.229887
cg01911394	0.00526681	0.0145517	0.718093	-0.0129963	0.00790187	0.102884	-0.00730122	0.0119422	0.54221
cg01911395	0.0139328	0.011889	0.243766	-0.0017101	0.00645597	0.791592	-0.0163087	0.00975701	0.0974684
cg01911440	0.00106361	0.00388258	0.784641	-0.000657992	0.00210832	0.755561	-0.00251384	0.00318634	0.431843
cg01911494	0.00421839	0.0211053	0.841949	-0.00594391	0.0114606	0.605055	-0.00192105	0.0173206	0.911889
cg01911514	-0.0078632	0.0062409	0.210356	0.00507345	0.00338894	0.137241	0.0062887	0.00512176	0.222128
cg01911567	0.00313155	0.00746691	0.675749	-0.00373635	0.00405469	0.358812	-0.0003917	0.00612791	0.949149
cg01911585	-0.0172969	0.0143008	0.229062	0.00233513	0.00776563	0.76421	0.0145443	0.0117363	0.217888
cg01911586	-0.00201373	0.0106843	0.850851	-0.00712875	0.00580181	0.221802	0.00815971	0.00876836	0.354106
cg01911618	0.00478145	0.00834062	0.56763	-0.00324711	0.00452913	0.474932	-0.00227443	0.00684495	0.740312
cg01911703	-0.0104518	0.00918123	0.257431	0.00458886	0.0049856	0.359366	0.00688363	0.00753482	0.362938
cg01911708	0.00222301	0.00702994	0.752435	-0.00529447	0.00381741	0.168268	0.000931604	0.00576931	0.872015
cg01911745	-0.00286841	0.00711358	0.687562	0.00134091	0.00386282	0.729155	0.0052981	0.00583795	0.366111
cg01911777	-0.00517965	0.0115647	0.655117	0.0014049	0.00627987	0.823395	0.00132471	0.00949087	0.889249
cg01911808	-1.75211e-05	0.0060682	0.997701	0.00479831	0.00329516	0.148194	-0.00186952	0.00498003	0.708083
cg01911846	-0.000260899	0.00510161	0.959306	-0.00402463	0.00277028	0.149129	-0.00087935	0.00418677	0.834032
cg01911910	0.010334	0.00975874	0.291943	-0.00673651	0.0052992	0.206328	0.00307316	0.00800877	0.701924
cg01911977	-0.00588034	0.0137509	0.669754	0.01293	0.00746703	0.0861469	0.00513344	0.011285	0.650086
cg01911996	-0.00224207	0.0185276	0.903902	-0.025033	0.0100609	0.0143401	0.0144609	0.0152052	0.343663
cg01912006	-0.00767511	0.00308889	0.0144706	0.000709882	0.00167733	0.672961	0.00577932	0.00253498	0.0245463
cg01912015	-0.0060207	0.00762743	0.431607	-0.00519705	0.00414186	0.212224	0.000688134	0.00625965	0.912664
cg01912040	-0.00664191	0.0091596	0.469911	-0.000169836	0.00497385	0.972823	0.00760938	0.00751707	0.313626
cg01912076	0.00264022	0.00635195	0.678472	-0.00661222	0.00344924	0.0578313	-0.00122175	0.00521289	0.815133
cg01912089	-0.0136456	0.00968933	0.161858	0.0106519	0.00526151	0.0453417	0.00868805	0.00795181	0.276961
cg01912101	-0.00124378	0.0134073	0.926256	-0.00142732	0.00728046	0.844934	-0.0054106	0.0110031	0.623887
cg01912119	-0.0225887	0.0130351	0.0859127	0.00565961	0.00707831	0.425683	0.0113403	0.0106976	0.291432
cg01912166	-0.00219206	0.00817992	0.789216	0.00223978	0.00444187	0.6151	-0.00146582	0.00671307	0.827558
cg01912193	-0.00378933	0.00856301	0.65898	-0.00376587	0.00464989	0.419756	0.00643121	0.00702746	0.362112
cg01912220	0.00454302	0.0150481	0.763299	0.0234683	0.00817145	0.00489497	-0.0147717	0.0123496	0.23422
cg01912286	-0.0124535	0.0134402	0.356168	0.00362902	0.0072983	0.620011	0.0170873	0.01103	0.124216
cg01912298	-0.0421523	0.025225	0.0975536	0.0141496	0.0136977	0.303873	0.00736656	0.0207015	0.722638
cg01912325	0.00012026	0.00974154	0.990173	0.000871908	0.00528986	0.869383	-0.000246004	0.00799465	0.975508
cg01912330	-0.0175149	0.0104059	0.0951773	0.00591685	0.0056506	0.29734	0.0139927	0.00853985	0.104171
cg01912331	0.00398901	0.03455	0.908294	0.00851213	0.0187614	0.650935	-0.0146455	0.0283544	0.60653
cg01912361	-0.00679753	0.0113912	0.55191	-0.00744766	0.00618565	0.231165	0.00480776	0.00934847	0.608086
cg01912379	0.00673317	0.0126878	0.596709	-0.0050878	0.00688972	0.461806	0.00183224	0.0104125	0.860645
cg01912388	-0.0331149	0.0416239	0.427993	-0.00229286	0.0226026	0.919384	0.0160632	0.0341598	0.639116
cg01912428	-0.00897278	0.00691896	0.1974	0.00100504	0.00375714	0.789584	0.00700866	0.00567823	0.219721
cg01912435	0.000613119	0.010062	0.951522	0.00192562	0.00546389	0.725193	0.0018729	0.00825767	0.820995
cg01912455	-0.0177268	0.0212545	0.406073	0.00861208	0.0115416	0.457153	-0.00708083	0.0174431	0.685575
cg01912525	-0.00407054	0.00850736	0.633264	-0.00215793	0.00461968	0.641341	0.00727145	0.00698179	0.299933
cg01912547	0.0136663	0.0114864	0.236695	-0.0114243	0.00623738	0.0697194	7.2753e-05	0.00942665	0.993856
cg01912550	-0.0346592	0.0174346	0.0493009	0.0193513	0.00946735	0.0433421	0.0372942	0.0143082	0.0104148
cg01912578	0.00680774	0.00728623	0.352181	-0.00120953	0.00395658	0.760411	-0.0118026	0.00597964	0.0509121
cg01912659	-0.00475111	0.00835882	0.570926	0.00520821	0.00453902	0.253693	0.00492663	0.00685989	0.474169
cg01912692	0.012108	0.0139868	0.388555	-0.00335112	0.00759512	0.65992	0.00339744	0.0114786	0.767804
cg01912769	0.0103747	0.0170775	0.544766	-0.0194873	0.00927344	0.0378889	0.000264148	0.0140151	0.984997
cg01912834	0.010658	0.0156237	0.496566	-0.000563015	0.00848402	0.94721	-0.00052655	0.012822	0.967318
cg01912838	-0.00185654	0.00891565	0.835432	-0.00129653	0.00484138	0.789354	0.00603423	0.00731686	0.411326
cg01912854	0.0209858	0.0175107	0.233314	-0.00823635	0.00950868	0.38827	-0.00888036	0.0143706	0.537884
cg01912915	0.0446491	0.0293767	0.13141	0.00118298	0.0159522	0.941019	-0.0394916	0.0241088	0.104267
cg01912921	-0.0051257	0.00379082	0.179105	0.00436648	0.00205849	0.036151	-0.000710183	0.00311104	0.819853
cg01912954	0.00685211	0.0125294	0.585567	0.00386621	0.00680372	0.571024	-0.0114883	0.0102826	0.266318
cg01912955	-0.00275555	0.00573843	0.632044	0.00615682	0.00311609	0.0506795	-0.0011377	0.00470939	0.809554
cg01912984	6.62951e-05	0.00254605	0.979274	-0.000753498	0.00138256	0.586855	0.00127958	0.00208948	0.541544
cg01913022	-0.0141588	0.0178735	0.429969	0.00274492	0.00970567	0.77785	0.0105709	0.0146683	0.472649
cg01913024	-0.0128501	0.0110237	0.246267	0.00312675	0.00598613	0.602489	0.00480657	0.00904693	0.596287
cg01913046	0.000360849	0.0172053	0.983305	0.000394018	0.00934286	0.966437	-0.00794345	0.01412	0.574875
cg01913049	-0.00307329	0.0155321	0.843514	-0.00630517	0.00843426	0.456317	0.00817287	0.0127468	0.522747
cg01913077	-0.00932283	0.013076	0.477374	0.00214709	0.00710056	0.762931	0.0172973	0.0107312	0.109856
cg01913141	-0.0045027	0.00613332	0.464427	0.00299374	0.00333052	0.37068	0.00649649	0.00503347	0.199529
cg01913165	0.00130205	0.0198892	0.947923	-0.00542371	0.0108003	0.616543	0.00346795	0.0163226	0.832139
cg01913188	-0.00180883	0.00271869	0.507231	0.000578256	0.0014763	0.696044	0.000762616	0.00223116	0.733152
cg01913196	-0.0196132	0.0233695	0.403142	-0.00139494	0.0126901	0.912671	0.00780959	0.0191788	0.684654
cg01913210	-0.0028745	0.00920218	0.75535	-0.00103171	0.00499698	0.836807	0.00530794	0.00755201	0.483634
cg01913259	0.0134637	0.00937282	0.153709	-0.00409044	0.00508964	0.423315	-0.0170005	0.00769206	0.029166
cg01913285	-0.00757718	0.0111092	0.496632	0.00478378	0.00603252	0.429486	0.00245646	0.00911705	0.788099
cg01913400	0.00450449	0.018397	0.807029	-0.016822	0.00998994	0.0950371	-0.00477351	0.015098	0.752473
cg01913436	-0.012992	0.0116524	0.267294	0.000832269	0.00632749	0.895595	0.00968074	0.00956284	0.313603
cg01913446	0.00226928	0.0061858	0.714433	0.00162225	0.00335902	0.630089	0.000503926	0.00507654	0.921108
cg01913455	0.00383937	0.00560717	0.494958	-0.000718	0.00304481	0.814018	-0.0028327	0.00460168	0.539444
cg01913492	-0.00651007	0.00820316	0.429134	0.0055071	0.00445449	0.218979	-0.00300581	0.00673214	0.656123
cg01913499	-0.00368656	0.00745222	0.621803	-0.00106678	0.00404671	0.792568	0.004335	0.00611586	0.47994
cg01913505	0.00258526	0.00989729	0.79442	-0.00123816	0.00537444	0.818225	-0.00314696	0.00812247	0.699181
cg01913522	-0.00343459	0.00369842	0.355096	0.000889522	0.00200832	0.658695	0.00399816	0.00303521	0.190489
cg01913568	0.00497063	0.00672003	0.461073	-0.0053382	0.00364912	0.146353	0.0020982	0.00551497	0.704342
cg01913585	0.00385271	0.00817795	0.638496	-0.0059836	0.0044408	0.180615	-0.00436677	0.00671145	0.516633
cg01913604	0.00241134	0.00975737	0.805268	-0.00423035	0.00529846	0.426351	-0.000719336	0.00800764	0.928585
cg01913767	0.00282212	0.00716326	0.694365	0.00137862	0.0038898	0.723703	-0.00533041	0.00587872	0.366532
cg01913934	-0.0101176	0.0077815	0.196246	0.00819476	0.00422552	0.0550197	0.00695601	0.00638609	0.278427
cg01913958	0.00154335	0.00184901	0.405702	0.000914906	0.00100405	0.364175	-0.000835982	0.00151744	0.582808
cg01914007	0.00251918	0.0146228	0.863536	-0.00315601	0.0079405	0.691801	-0.00300691	0.0120006	0.802619
cg01914037	-0.00965489	0.00766701	0.210596	0.00505653	0.00416335	0.227145	0.00510899	0.00629213	0.418566
cg01914045	-0.0012147	0.00863095	0.888335	-0.00811622	0.00468679	0.0861261	-0.00470963	0.00708322	0.507506
cg01914059	-0.00936117	0.0130736	0.475486	0.00687188	0.00709923	0.33518	0.0019229	0.0107292	0.858094
cg01914101	0.0245843	0.0162904	0.134134	-0.0116854	0.00884604	0.189252	-0.0234051	0.0133692	0.0827894
cg01914107	-0.0241238	0.0114785	0.0378666	0.00309622	0.00623305	0.620362	0.0168781	0.0094201	0.0759282
cg01914144	0.00632977	0.00974067	0.517158	0.00121451	0.00528939	0.818819	-0.0121919	0.00799394	0.130095
cg01914153	-0.00660552	0.0133899	0.622769	0.0115858	0.00727098	0.113933	0.00101724	0.0109888	0.926412
cg01914162	0.000433285	0.0183259	0.98118	-0.0208791	0.00995134	0.0381845	0.00314906	0.0150396	0.834536
cg01914181	0.00410854	0.00735166	0.577394	0.00653566	0.0039921	0.104458	0.00435247	0.00603333	0.472192
cg01914219	0.0079572	0.00783531	0.312069	-0.00161425	0.00425474	0.705121	-0.0026168	0.00643025	0.684834
cg01914220	-0.0368186	0.0291847	0.209772	0.00202024	0.0158479	0.898796	0.0369712	0.0239512	0.125556
cg01914238	-0.0177317	0.0199095	0.375079	2.4064e-05	0.0108113	0.998228	0.00933659	0.0163392	0.56888
cg01914242	0.00204929	0.00622386	0.742583	-0.00249297	0.00337969	0.462307	-0.00183438	0.00510778	0.720183
cg01914248	-0.00203195	0.0184184	0.912355	-0.00548948	0.0100016	0.584212	0.00406815	0.0151155	0.788328
cg01914278	0.012723	0.0180081	0.481363	-0.014991	0.0097788	0.128144	-0.0127125	0.0147789	0.39156
cg01914314	0.0140077	0.0150482	0.353969	-0.00769399	0.0081715	0.348479	-0.0230607	0.0123497	0.0645214
cg01914331	0.00254071	0.00723081	0.725981	0.000402684	0.00392648	0.918502	-0.00627659	0.00593416	0.292507
cg01914364	-0.00182711	0.0083718	0.827642	-0.00608285	0.00454607	0.183641	0.00501526	0.00687054	0.466963
cg01914413	0.0055304	0.00849571	0.516427	0.0036233	0.00461335	0.433911	-0.00542886	0.00697223	0.437863
cg01914428	0.000707732	0.00705725	0.920301	-0.000227117	0.00383223	0.952849	0.00175685	0.00579172	0.762205
cg01914555	0.016933	0.0127732	0.187696	-0.0046903	0.00693611	0.500324	-0.0112096	0.0104827	0.287256
cg01914621	-0.0211071	0.0140224	0.135127	0.0105554	0.00761443	0.168479	0.0203518	0.0115078	0.0797468
cg01914652	-0.00146512	0.00910493	0.872456	-0.00294411	0.00494417	0.552752	-0.00224183	0.0074722	0.764726
cg01914743	0.0100762	0.00717717	0.163159	-0.00696891	0.00389735	0.0765106	-0.00381999	0.00589013	0.517987
cg01914744	0.0160804	0.0123402	0.195263	-0.00799265	0.00670098	0.235531	-0.0110358	0.0101273	0.278223
cg01914749	0.0279811	0.0169425	0.101483	-0.0148846	0.00920015	0.108555	-0.0222123	0.0139043	0.113021
cg01914769	-0.014816	0.00789061	0.0630744	0.00441947	0.00428477	0.304599	0.0145292	0.00647564	0.0268563
cg01914776	-0.0128495	0.0105043	0.223846	0.0041798	0.00570407	0.465254	0.00536123	0.00862066	0.535292
cg01914785	0.0154279	0.0160305	0.337957	0.00922983	0.00870492	0.29133	0.00109049	0.0131559	0.93409
cg01914794	0.00577075	0.0065295	0.378733	-0.000624166	0.00354565	0.860589	-0.000578145	0.00535861	0.914279
cg01914795	-0.00505573	0.00718136	0.482916	0.00551216	0.00389963	0.16033	0.000339949	0.00589357	0.954107
cg01914838	0.00170933	0.00525354	0.745521	0.00612694	0.00285278	0.0339321	0.00261544	0.00431146	0.54535
cg01914991	-0.00343488	0.00242724	0.159853	0.00019021	0.00131804	0.885518	0.00231908	0.00199198	0.246859
cg01915019	-0.00417842	0.00518411	0.421979	0.00390522	0.00281508	0.16817	0.000384985	0.00425448	0.928063
cg01915044	0.00018774	0.00219812	0.932091	-0.000687881	0.00119363	0.565593	-0.000389918	0.00180395	0.829273
cg01915062	0.0085137	0.00825837	0.30484	-0.00771955	0.00448447	0.0879897	0.000151948	0.00677745	0.982154
cg01915065	0.012696	0.0134512	0.34731	-0.00770829	0.00730427	0.293594	-0.00227029	0.0110391	0.837437
cg01915081	-0.00258201	0.0111685	0.817598	0.00804321	0.00606471	0.187511	0.0022561	0.0091657	0.806028
cg01915084	0.000157836	0.00634308	0.980193	0.00630018	0.00344442	0.0700942	-0.00343049	0.00520561	0.511275
cg01915090	0.000853973	0.0229627	0.970401	-0.000302876	0.0124692	0.980665	0.0079752	0.0188449	0.672975
cg01915107	0.0258279	0.0146664	0.0810134	-0.0180464	0.00796418	0.0254114	-0.0111591	0.0120364	0.355899
cg01915196	0.00494559	0.00257402	0.0572752	-0.00144422	0.00139774	0.303755	-0.00287822	0.00211243	0.17582
cg01915283	0.00342778	0.00635606	0.590775	-0.000468817	0.00345147	0.892203	-0.000687962	0.00521627	0.895314
cg01915294	-0.00782625	0.0215139	0.716723	0.0164708	0.0116825	0.161398	0.0108726	0.017656	0.539297
cg01915314	-0.00535749	0.0078645	0.497161	0.000219902	0.00427059	0.959027	0.00134517	0.00645421	0.835289
cg01915328	-0.00872554	0.0149337	0.560225	0.000339849	0.00810931	0.966648	0.0168227	0.0122557	0.172657
cg01915345	0.000620429	0.00717496	0.931249	-0.00105302	0.00389615	0.787458	0.000924031	0.00588832	0.875591
cg01915367	-0.00480704	0.0077331	0.535479	0.00183674	0.00419924	0.66268	0.000621866	0.00634638	0.92212
cg01915389	-0.00161332	0.00850263	0.84986	0.00529301	0.00461711	0.25412	0.00572132	0.00697791	0.414035
cg01915433	0.0270404	0.0152709	0.0793782	0.00436238	0.00829241	0.599899	-0.0290183	0.0125325	0.0224429
cg01915516	0.00192783	0.00451539	0.670253	-0.00315658	0.00245195	0.200665	0.000562905	0.00370567	0.879541
cg01915609	-0.0100007	0.00859052	0.246881	0.00459361	0.00466483	0.326916	0.00571066	0.00705004	0.419678
cg01915642	-0.0127132	0.0145578	0.384407	0.002577	0.00790518	0.745052	0.00362669	0.0119472	0.762037
cg01915688	0.00909458	0.0184396	0.622849	-0.00655942	0.0100131	0.513782	-0.00333381	0.015133	0.826045
cg01915738	0.01565	0.0216227	0.470738	-0.0175377	0.0117416	0.138131	-0.0262323	0.0177452	0.142192
cg01915791	-0.000748974	0.0111009	0.946331	0.00261414	0.00602805	0.665383	-0.00619882	0.00911029	0.497668
cg01915822	0.000280094	0.0111993	0.980092	0.00665075	0.00608147	0.276516	-0.00744732	0.00919103	0.419528
cg01915885	-0.0227631	0.0213696	0.289115	0.00725829	0.0116042	0.532945	0.0224894	0.0175376	0.202413
cg01915888	-0.00418635	0.00342027	0.223575	0.00285169	0.00185728	0.127554	0.00272487	0.00280694	0.333795
cg01915895	-0.00112254	0.00300048	0.709036	0.000152012	0.00162932	0.925837	0.00079029	0.00246242	0.748865
cg01915951	-0.00366465	0.00264763	0.169122	0.00237982	0.00143772	0.100719	0.00202231	0.00217285	0.354036
cg01915976	0.0223191	0.010585	0.0372519	-0.0138285	0.00574785	0.0178025	-0.0128868	0.00868682	0.140805
cg01915989	-0.0132274	0.0151675	0.385061	0.00350324	0.00823627	0.671418	0.0174264	0.0124476	0.164335
cg01915994	-0.00270865	0.00326871	0.409091	0.00147811	0.00177498	0.406791	0.00252057	0.00268256	0.349473
cg01916041	0.0128184	0.00720527	0.077998	-0.000655643	0.00391261	0.867228	-0.0120395	0.0059132	0.0441483
cg01916058	-0.0081321	0.0159472	0.611116	0.00425392	0.00865968	0.62424	0.0117605	0.0130875	0.370827
cg01916066	-0.0310562	0.0222771	0.166101	0.0104793	0.0120969	0.388224	0.0123659	0.0182823	0.500214
cg01916088	0.0196542	0.0315763	0.534944	-0.00192884	0.0171466	0.910639	-0.0303466	0.0259139	0.244107
cg01916169	-0.0258197	0.021402	0.230245	0.0034062	0.0116217	0.770006	0.00915606	0.0175641	0.60321
cg01916217	-0.016101	0.00630861	0.0120757	0.000164541	0.00342571	0.961778	0.0126733	0.00517733	0.0159527
cg01916237	-0.00804613	0.0229779	0.726882	-0.00122689	0.0124775	0.92185	0.0094203	0.0188574	0.618386
cg01916276	-0.0078921	0.014483	0.58691	0.00410969	0.00786457	0.602333	0.00364201	0.0118859	0.759867
cg01916280	-0.00565238	0.015557	0.717053	0.0116638	0.00844777	0.17017	0.00546842	0.0127673	0.669258
cg01916306	-0.0026619	0.0226776	0.906773	0.00164664	0.0123144	0.893871	-0.00325493	0.018611	0.861485
cg01916357	-0.00944192	0.00812082	0.247476	0.000932945	0.00440978	0.83284	0.0131095	0.00666457	0.0516968
cg01916400	-0.00165181	0.0107333	0.877974	0.00924206	0.00582841	0.11568	-0.00281143	0.00880857	0.750203
cg01916421	0.0103148	0.0230491	0.655385	-0.0240374	0.0125161	0.0573826	0.00662652	0.0189158	0.726772
cg01916429	0.0192442	0.0263337	0.466465	-0.0148704	0.0142997	0.300662	-0.0167066	0.0216114	0.441154
cg01916446	-0.00174598	0.00248145	0.48316	-0.000235672	0.00134748	0.861481	0.0028141	0.00203647	0.169817
cg01916462	-0.0175986	0.00640161	0.00698734	0.00449288	0.00347621	0.198904	0.0114311	0.00525365	0.0317075
cg01916477	0.00859334	0.0101835	0.400583	0.0101495	0.00552983	0.069147	-0.0108572	0.00835733	0.196617
cg01916497	-0.0141895	0.00994272	0.156378	0.0118813	0.0053991	0.029854	0.0113694	0.00815975	0.166325
cg01916610	-0.00856238	0.00597497	0.154682	0.00689917	0.00324453	0.0357062	0.000579589	0.00490352	0.906126
cg01916632	-0.0142193	0.0149265	0.342871	0.0192775	0.00810541	0.0191143	0.00679344	0.0122498	0.580312
cg01916653	-0.00634724	0.0114705	0.581144	-0.00671134	0.00622872	0.283622	0.00877578	0.00941356	0.35325
cg01916660	-0.0140534	0.0106898	0.191357	0.00376142	0.00580476	0.518343	0.0124148	0.00877283	0.15985
cg01916685	0.00689031	0.00970627	0.47928	-0.00308496	0.00527071	0.559543	-0.0163444	0.00796571	0.0425594
cg01916697	0.00317673	0.0131001	0.808847	-0.0011529	0.00711362	0.871549	-0.00159606	0.0107509	0.882253
cg01916700	0.000711891	0.00234599	0.76212	-0.00152315	0.00127392	0.234408	0.000912378	0.0019253	0.636519
cg01916724	0.00801451	0.00657241	0.225294	-0.0042356	0.00356896	0.237868	-0.00735912	0.00539383	0.175239
cg01916762	0.000285805	0.00226285	0.899722	0.00104765	0.00122877	0.395733	-0.000435734	0.00185707	0.814928
cg01916846	0.00811327	0.0140314	0.564295	0.00477538	0.00761933	0.532124	-0.0105586	0.0115152	0.361189
cg01916907	-0.000568436	0.00808027	0.944044	0.000365088	0.00438776	0.933839	-0.00101489	0.00663129	0.878643
cg01916962	-0.00845467	0.0131068	0.520231	0.0060239	0.00711725	0.399178	0.00489519	0.0107564	0.649938
cg01917016	0.000130478	0.00295297	0.964837	-0.00116955	0.00160352	0.467332	-0.000781409	0.00242343	0.747732
cg01917046	0.00333981	0.00707004	0.637585	-0.00269649	0.00383918	0.483938	-0.00247789	0.00580222	0.670171
cg01917048	-0.0061535	0.00950447	0.518701	-0.000488247	0.00516113	0.924804	0.000307944	0.00780009	0.96858
cg01917069	-0.0110916	0.0192141	0.56494	0.0011472	0.0104337	0.912648	0.00574849	0.0157686	0.716145
cg01917080	0.00268383	0.00882103	0.761509	0.00199906	0.00479	0.677243	0.00349699	0.00723921	0.630012
cg01917124	-0.00312966	0.00879433	0.722618	-0.000475008	0.00477551	0.920948	0.000688583	0.0072173	0.924165
cg01917167	-0.0330556	0.0193836	0.0909538	0.00563761	0.0105257	0.593313	0.0200432	0.0159076	0.210346
cg01917209	-0.0168219	0.0120041	0.163927	0.00772537	0.00651848	0.238512	0.0078619	0.00985148	0.426565
cg01917259	-0.0112531	0.0138448	0.418088	0.0139946	0.00751802	0.0653475	-0.00249436	0.0113621	0.826642
cg01917266	-0.0211425	0.0087363	0.0171553	0.00671025	0.00474399	0.160047	0.0157813	0.00716968	0.0298172
cg01917295	0.00856923	0.0114871	0.457267	-0.00242221	0.00623774	0.698533	-0.00696755	0.00942719	0.461426
cg01917321	0.00919555	0.00995547	0.357681	0.00172309	0.00540603	0.750532	-0.000659312	0.00817022	0.93583
cg01917329	-4.04544e-05	0.00885261	0.996362	0.00288215	0.00480715	0.550036	-0.000767223	0.00726513	0.916089
cg01917340	-0.0282094	0.012354	0.0243263	0.0078159	0.00670848	0.246508	0.0215684	0.0101386	0.0356252
cg01917360	-0.012468	0.00790732	0.117722	0.0105775	0.00429384	0.0153113	0.00525086	0.00648935	0.420176
cg01917416	-0.00206526	0.00869784	0.812753	-0.00306935	0.00472311	0.517139	0.0028183	0.00713811	0.693737
cg01917434	-0.00674998	0.00824658	0.414831	0.00687785	0.00447806	0.127435	0.00822427	0.00676777	0.226888
cg01917487	-0.00478331	0.0113554	0.674404	-0.00414372	0.00616623	0.502991	0.00104727	0.00931912	0.910728
cg01917514	0.000626462	0.00839168	0.940627	0.000690214	0.00455686	0.879885	0.00108153	0.00688685	0.875499
cg01917598	0.0542504	0.0278839	0.0542566	-0.0268654	0.0151415	0.0787833	-0.0382877	0.0228837	0.0971403
cg01917626	0.00434948	0.00535109	0.418077	0.00124669	0.00290575	0.668732	-0.00335682	0.00439151	0.446273
cg01917640	-0.00122323	0.00674744	0.856475	0.00338711	0.003664	0.357287	0.00203148	0.00553747	0.714428
cg01917648	0.00393044	0.00788299	0.619058	0.00369691	0.00428063	0.389667	-0.00213204	0.00646939	0.742361
cg01917657	-0.00520614	0.0106162	0.62483	0.00325787	0.0057648	0.573136	0.00063505	0.00871244	0.942026
cg01917681	0.00474162	0.0230088	0.837111	-0.00898898	0.0124943	0.47339	-0.0203869	0.0188828	0.282656
cg01917721	0.0118948	0.0137555	0.389067	-0.00165155	0.00746953	0.825421	-0.00961314	0.0112888	0.396307
cg01917785	-0.00324284	0.0099326	0.744678	0.0048416	0.00539361	0.371331	0.0011531	0.00815145	0.887765
cg01917852	0.0038999	0.0127553	0.760375	0.00434352	0.0069264	0.531895	0.00141002	0.010468	0.893096
cg01917889	-0.000609079	0.0071479	0.932249	0.00691066	0.00388146	0.0777669	-0.000887285	0.00586611	0.880051
cg01917932	0.0249768	0.0192757	0.197768	-0.00545903	0.0104671	0.603038	-0.00918665	0.0158191	0.562609
cg01917980	0.00818243	0.00875104	0.351824	-0.00166006	0.004752	0.727502	-0.00896688	0.00718177	0.214476
cg01918001	0.0244521	0.0237636	0.30575	-0.0158294	0.0129041	0.222558	-0.0276964	0.0195022	0.158387
cg01918043	-0.01929	0.0184264	0.297454	0.00456386	0.0100059	0.649206	0.0119372	0.0151221	0.431585
cg01918066	-0.00677413	0.0143257	0.637246	0.00183072	0.00777915	0.814385	0.0150599	0.0117568	0.202902
cg01918114	0.00629933	0.00889491	0.480323	-0.011943	0.00483013	0.0149439	0.00727753	0.00729985	0.32098
cg01918128	-0.03024	0.0387163	0.436441	-0.00394927	0.0210237	0.851342	0.0175964	0.0317735	0.580835
cg01918195	0.00207957	0.00778774	0.789945	-0.00108442	0.0042289	0.798097	-0.00507605	0.00639121	0.428775
cg01918222	0.018307	0.0122784	0.138827	-0.00429047	0.00666745	0.521243	-0.0154417	0.0100766	0.128288
cg01918233	0.0126497	0.0151833	0.406577	-0.000623841	0.00824486	0.939824	-0.0120592	0.0124606	0.335274
cg01918255	-0.00407547	0.00958533	0.671538	0.00829039	0.00520504	0.114083	-0.0044465	0.00786646	0.573056
cg01918418	0.00480906	0.00800903	0.549438	-0.00195878	0.00434907	0.653316	-0.00553594	0.00657282	0.401477
cg01918487	0.00240715	0.00178882	0.181177	-0.000310929	0.000971364	0.749503	-0.00141819	0.00146804	0.33614
cg01918492	0.00395736	0.011976	0.741695	0.00660056	0.00650322	0.312348	-0.0104371	0.00982842	0.290593
cg01918534	0.00885527	0.0122241	0.470352	-0.000921319	0.00663796	0.889866	-0.010977	0.0100321	0.276261
cg01918552	-0.00029411	0.00346597	0.93253	0.000527885	0.0018821	0.779638	0.00108416	0.00284444	0.703827
cg01918604	0.0138755	0.0160681	0.389719	-0.00591692	0.00872532	0.499112	-0.00880114	0.0131867	0.505899
cg01918627	0.00691424	0.0143402	0.630651	-0.0107811	0.00778701	0.169007	-0.00542378	0.0117686	0.645804
cg01918706	-0.00511229	0.00935266	0.585752	-0.0014106	0.00507869	0.781727	0.00359532	0.00767551	0.640415
cg01918773	0.019508	0.0141101	0.1696	-0.00672529	0.00766206	0.381998	-0.0178528	0.0115798	0.126013
cg01918803	0.0181783	0.0121747	0.138266	-0.0125572	0.00661109	0.0601287	-0.00661361	0.00999145	0.509402
cg01918824	-0.0158876	0.0115355	0.171221	0.0123713	0.00626402	0.050777	0.0128159	0.00946692	0.178589
cg01918888	-0.00615195	0.00258317	0.0189573	0.00222537	0.00140271	0.115502	0.00499692	0.00211994	0.0201865
cg01918977	-0.00736046	0.0122534	0.549284	0.0135979	0.00665385	0.0433804	0.00455675	0.0100561	0.651345
cg01919011	0.013167	0.0212837	0.537431	-0.0182254	0.0115575	0.117683	0.0014449	0.017467	0.934223
cg01919034	-0.00108993	0.0173366	0.949985	-0.00145699	0.00941414	0.877289	0.00319504	0.0142277	0.822735
cg01919045	-0.0145408	0.0151992	0.340826	0.0123443	0.00825347	0.137608	0.0256949	0.0124736	0.0417642
cg01919060	-0.00159814	0.00324815	0.623689	-0.00130322	0.00176381	0.461562	0.00187464	0.00266568	0.483386
cg01919118	0.000952641	0.00298384	0.75013	0.00117914	0.00162029	0.468322	-0.00436102	0.00244877	0.0776882
cg01919153	-0.0148221	0.0114082	0.196574	0.0040694	0.00619488	0.512618	0.00183035	0.00936242	0.845363
cg01919189	0.0997598	0.0332504	0.00333733	-0.0287451	0.0180557	0.114248	-0.0863744	0.0272878	0.0020042
cg01919204	-0.00637388	0.0086939	0.46503	-0.000399473	0.00472097	0.93272	0.00439003	0.00713488	0.539633
cg01919250	-0.0527229	0.0348416	0.133093	0.0167764	0.0189197	0.377166	0.0398423	0.0285937	0.16631
cg01919254	-0.00455597	0.0113555	0.689041	-0.0035499	0.00616626	0.565996	0.00375377	0.00931917	0.687876
cg01919309	0.0052868	0.00865353	0.542499	-0.00253709	0.00469905	0.590346	-0.00205793	0.00710175	0.772531
cg01919343	0.00389753	0.0107659	0.718029	-0.0043667	0.00584614	0.456694	-0.000380557	0.00883536	0.965722
cg01919369	0.00644229	0.00912189	0.481529	-0.000618335	0.00495338	0.900885	-0.00734471	0.00748612	0.328691
cg01919401	0.0508197	0.0261966	0.0549476	-0.0133027	0.0142253	0.351763	-0.0378406	0.0214989	0.0811677
cg01919427	0.00350287	0.00638006	0.584094	-0.00332353	0.0034645	0.339506	-0.00305745	0.00523596	0.560461
cg01919429	-0.00323319	0.00219656	0.143895	0.001463	0.00119278	0.222614	0.00195906	0.00180267	0.279522
cg01919446	0.00224044	0.00665298	0.736941	-0.00476877	0.00361271	0.189575	-0.000206305	0.00545994	0.969927
cg01919488	-0.00237148	0.00281383	0.401173	0.00212711	0.00152797	0.166695	3.04565e-05	0.00230925	0.989501
cg01919509	0.0451806	0.0178499	0.0127826	-0.0228312	0.00969286	0.0202711	-0.0351101	0.014649	0.0182269
cg01919567	-0.0168361	0.0102923	0.104743	0.0114405	0.00558895	0.0430428	0.0140067	0.00844668	0.100115
cg01919594	-0.00504281	0.00987026	0.610438	-0.00249585	0.00535976	0.642377	-0.00269966	0.00810029	0.739557
cg01919618	-0.0552757	0.0513004	0.283619	-0.0317503	0.0278572	0.256865	0.0611116	0.0421011	0.149474
cg01919622	-0.0257014	0.0222673	0.25091	0.00927703	0.0120916	0.444589	0.00525578	0.0182742	0.774189
cg01919628	-0.00178675	0.00265467	0.50232	0.000656657	0.00144154	0.64963	0.000334486	0.00217862	0.878261
cg01919632	0.000446107	0.00268021	0.868112	-0.0006168	0.00145541	0.672541	-0.00132397	0.00219959	0.548467
cg01919652	0.007543	0.00490825	0.127214	0.00118107	0.00266528	0.658542	-0.004946	0.00402809	0.222114
cg01919669	0.0252859	0.0281777	0.371481	0.00343332	0.0153011	0.822875	-0.0177006	0.0231248	0.44565
cg01919701	0.0113091	0.0131815	0.392783	-0.00265838	0.00715782	0.711058	-0.00563294	0.0108177	0.603613
cg01919719	0.00493766	0.00651686	0.450265	0.00147899	0.00353879	0.676809	0.00177356	0.00534823	0.740809
cg01919768	0.0117237	0.016993	0.491704	-0.00943712	0.00922758	0.30869	-0.0160901	0.0139458	0.2511
cg01919814	0.00497976	0.00571294	0.385291	-0.00214748	0.00310225	0.490249	-0.00389281	0.00468847	0.408172
cg01919823	0.0108129	0.0105421	0.307289	0.000331202	0.00572459	0.953968	-0.0101216	0.00865167	0.244571
cg01919842	-0.00203711	0.0121737	0.867412	-0.00610432	0.00661057	0.35781	0.0104966	0.00999066	0.295724
cg01919863	-0.00112868	0.0122932	0.927013	-0.00579638	0.00667545	0.387114	0.000956672	0.0100887	0.924626
cg01919885	-0.0238704	0.0236991	0.316036	0.00578762	0.0128691	0.653791	0.00553865	0.0194493	0.776353
cg01919895	-0.0017614	0.00302381	0.561415	-0.000540827	0.00164199	0.7425	0.00254579	0.00248157	0.307198
cg01919908	0.01123	0.0126729	0.377472	-0.00165051	0.00688165	0.810899	-0.0149888	0.0104004	0.152374
cg01919916	0.0103894	0.00548016	0.0606076	-0.00362983	0.00297584	0.225163	-0.008182	0.00449744	0.0715925
cg01919941	-0.000634517	0.0171037	0.970474	-0.00868969	0.00928767	0.351521	0.00016033	0.0140366	0.990907
cg01919956	-0.0144268	0.026546	0.58791	-0.00229086	0.014415	0.874022	-0.000636178	0.0217857	0.976757
cg01919963	0.0226064	0.014934	0.132956	0.00138862	0.00810946	0.864354	-0.0209953	0.012256	0.0895174
cg01919999	0.00865183	0.00834454	0.302091	-0.0049513	0.00453126	0.276914	-0.00718698	0.00684817	0.29626
cg01920084	0.00833232	0.00779552	0.287473	-0.00164131	0.00423313	0.698966	-0.00691752	0.0063976	0.281943
cg01920085	-0.0119903	0.0138505	0.388543	0.0039858	0.00752111	0.597215	0.0169187	0.0113668	0.139497
cg01920090	0.00957066	0.00770675	0.216931	0.00234358	0.00418492	0.576614	-0.010607	0.00632475	0.0963693
cg01920128	0.0142764	0.0179096	0.427091	-0.00777581	0.0097253	0.425698	-0.00488911	0.014698	0.740041
cg01920182	-0.00472304	0.0107906	0.662462	-0.00285178	0.00585951	0.627444	0.00247355	0.00885557	0.780523
cg01920232	-0.00287653	0.00542285	0.596872	0.00155259	0.00294472	0.599084	0.000321625	0.0044504	0.942519
cg01920239	-0.00051051	0.0128738	0.96844	-0.00475539	0.00699076	0.497782	0.00207575	0.0105653	0.844605
cg01920326	0.0207927	0.0156328	0.186248	-0.0128763	0.00848896	0.132177	-0.0119531	0.0128295	0.353536
cg01920334	-0.00230141	0.00685162	0.737591	0.000852567	0.00372057	0.819178	0.00153888	0.00562296	0.784845
cg01920363	0.0032829	0.0124659	0.792773	-0.000167416	0.00676923	0.980314	0.00119412	0.0102305	0.907293
cg01920373	0.00239662	0.0038033	0.529907	-0.00150022	0.00206527	0.469135	-0.0032254	0.00312128	0.303702
cg01920382	0.0354111	0.012511	0.00552835	-0.00919534	0.00679376	0.178671	-0.0300143	0.0102675	0.00420639
cg01920398	0.00902139	0.00843282	0.287053	-0.00498556	0.0045792	0.278648	-0.00472244	0.00692062	0.496438
cg01920485	0.017322	0.00697412	0.0145085	-0.00737404	0.00378709	0.0540657	-0.00953282	0.00572349	0.0986466
cg01920487	-0.00534767	0.00811868	0.511473	0.00273484	0.00440861	0.536317	0.00824465	0.00666281	0.218568
cg01920536	-0.00623899	0.0112227	0.57939	0.00246799	0.00609415	0.686281	0.000661997	0.00921018	0.942831
cg01920603	-0.00751928	0.0139452	0.590839	-0.00672767	0.00757256	0.37625	0.0136357	0.0114445	0.236038
cg01920657	-0.00270808	0.0039747	0.497095	0.00273724	0.00215835	0.2074	-0.00212651	0.00326194	0.515817
cg01920698	-0.0386902	0.0801818	0.630388	0.037614	0.0435404	0.38953	0.0593873	0.0658033	0.368765
cg01920735	-0.00486552	0.012926	0.707333	-0.00140635	0.00701906	0.841568	0.01245	0.010608	0.243074
cg01920792	0.0073052	0.0102638	0.478131	-0.00954228	0.00557348	0.0896983	0.00281307	0.00842328	0.739043
cg01920829	-0.00233852	0.00374367	0.533488	0.00104614	0.00203289	0.607862	-0.000383499	0.00307235	0.900892
cg01920850	0.00163234	0.00956813	0.86485	0.00144319	0.00519569	0.781713	-0.00120737	0.00785234	0.878082
cg01920890	-9.92199e-05	0.00710001	0.988876	0.00737204	0.00385545	0.0584636	-0.000192464	0.00582681	0.97371
cg01920948	0.000229184	0.00926785	0.980316	-0.00179039	0.00503264	0.722705	0.00453684	0.00760591	0.552074
cg01920963	0.000732631	0.00643853	0.909613	-0.00783829	0.00349626	0.0269735	0.00448465	0.00528395	0.397874
cg01920980	0.004721	0.0124236	0.704676	-0.00591072	0.00674627	0.38286	0.0018857	0.0101958	0.853609
cg01921021	-0.00543289	0.0167712	0.746598	-0.00233829	0.00910714	0.797849	0.0159638	0.0137638	0.248624
cg01921037	0.00262241	0.00815464	0.748378	-0.00269792	0.00442814	0.543603	-0.00258878	0.00669232	0.69963
cg01921059	-0.0132848	0.0412595	0.748077	-0.00630724	0.0224048	0.778845	0.00631841	0.0338607	0.852318
cg01921066	0.0307654	0.0214014	0.153402	-0.0089262	0.0116214	0.444083	-0.030839	0.0175636	0.0818976
cg01921107	0.0181827	0.0204464	0.375789	-0.00424758	0.0111028	0.702778	-0.00500193	0.0167799	0.766196
cg01921120	0.015774	0.00603529	0.0102127	-0.00275801	0.00327729	0.401865	-0.00961642	0.00495302	0.0547525
cg01921126	0.00534795	0.0233767	0.819471	-0.00198293	0.0126941	0.876155	-0.00662255	0.0191847	0.730604
cg01921140	0.00633338	0.0101047	0.532105	-0.0040494	0.00548706	0.462091	-0.00634609	0.00829268	0.445753
cg01921203	0.00635859	0.0091851	0.490225	-0.00447937	0.0049877	0.371103	-0.00706196	0.007538	0.350889
cg01921212	0.00452089	0.0119799	0.706624	-0.00365808	0.00650534	0.575042	-0.00513453	0.00983163	0.602549
cg01921323	0.00105715	0.00707922	0.881565	0.00528033	0.00384416	0.17236	-0.00398302	0.00580975	0.494423
cg01921348	0.023001	0.0446891	0.607803	-0.0536404	0.0242671	0.0291468	-0.00418122	0.0366753	0.909441
cg01921368	-0.00445638	0.00277758	0.11149	0.00251469	0.00150828	0.098309	0.00412447	0.00227949	0.0731232
cg01921369	0.0223347	0.0267558	0.405662	0.00256169	0.0145289	0.86037	-0.0197689	0.0219578	0.369922
cg01921382	-0.0148897	0.0203297	0.465475	0.00947962	0.0110395	0.392372	0.00843852	0.0166841	0.614022
cg01921423	0.00860354	0.00791754	0.27957	-0.00385534	0.00429939	0.371828	0.00244165	0.00649774	0.707812
cg01921432	0.00159409	0.00334961	0.635087	0.000862068	0.00181891	0.636477	-0.0031998	0.00274895	0.246939
cg01921437	0.00709327	0.0217072	0.744462	-0.011808	0.0117875	0.318667	0.00383965	0.0178146	0.82975
cg01921470	0.000269708	0.00755601	0.971591	0.00313363	0.00410307	0.446664	-0.00296595	0.00620104	0.633386
cg01921484	0.114239	0.10002	0.255865	-0.0108521	0.0543128	0.842	-0.0303462	0.0820838	0.712318
cg01921513	-0.0212426	0.0207236	0.307591	0.00976004	0.0112533	0.387665	0.0227361	0.0170074	0.184033
cg01921514	0.00677509	0.00706785	0.339873	-0.00394778	0.00383799	0.305921	-0.00147514	0.00580042	0.799726
cg01921537	-0.00856475	0.00790634	0.281055	0.00612648	0.00429331	0.156417	0.00222688	0.00648855	0.732102
cg01921583	0.0116966	0.0103229	0.259649	0.00224815	0.00560555	0.689156	-0.00617537	0.00847177	0.46759
cg01921654	0.00833873	0.0128352	0.517256	-0.00597518	0.0069698	0.393145	0.00137947	0.0105336	0.896046
cg01921668	0.00254459	0.00773607	0.742838	0.000617152	0.00420085	0.883471	-0.00724663	0.00634881	0.256176
cg01921740	-0.0119514	0.0225718	0.597539	-0.00418275	0.012257	0.733563	0.0342046	0.0185242	0.0675098
cg01921773	-0.0107709	0.0101314	0.290054	-0.00507589	0.00550156	0.358221	0.00997732	0.0083146	0.232726
cg01921777	-0.00228311	0.00229731	0.322491	-0.00151445	0.00124749	0.227347	0.00249489	0.00188535	0.188478
cg01921813	-0.00137744	0.00485619	0.777215	0.000112935	0.00263702	0.965917	0.00295202	0.00398536	0.460444
cg01921818	0.0105888	0.0194379	0.587028	0.00307724	0.0105552	0.771189	0.00138698	0.0159522	0.930873
cg01921825	0.00419531	0.0155758	0.788167	0.0127808	0.00845799	0.133634	-0.0164082	0.0127827	0.201971
cg01921831	-0.000866653	0.0107944	0.936155	-0.000412728	0.00586158	0.943993	0.00381788	0.0088587	0.66733
cg01921845	-0.0192324	0.0295788	0.516911	0.0289482	0.0160619	0.0742381	0.00622138	0.0242746	0.798204
cg01921898	0.0217871	0.0184529	0.240273	-0.00726906	0.0100203	0.469728	-0.0241984	0.0151439	0.112935
cg01921899	0.00253191	0.0202315	0.900636	-0.0200254	0.0109861	0.0710522	0.0120091	0.0166035	0.471039
cg01921918	-0.00228392	0.00567357	0.688057	0.00218839	0.00308086	0.479012	0.00298858	0.00465616	0.522303
cg01921956	0.00123846	0.00624557	0.843181	0.00494007	0.00339148	0.148072	0.0048454	0.00512559	0.346561
cg01921959	-0.00271808	0.0319468	0.932351	0.00197228	0.0173478	0.90969	0.00663871	0.026218	0.800577
cg01922090	0.0142624	0.0135938	0.296392	-0.00367057	0.00738173	0.620004	-0.00779067	0.0111561	0.486444
cg01922095	-0.0130214	0.0115715	0.26291	0.0004099	0.00628354	0.948106	0.00200287	0.00949642	0.833349
cg01922103	0.0123791	0.00975984	0.207343	-0.00722038	0.0052998	0.175859	-0.00402343	0.00800967	0.616445
cg01922145	0.0126334	0.0122649	0.305246	-0.00970054	0.00666008	0.148097	-0.00569587	0.0100655	0.572627
cg01922211	0.0250617	0.0225478	0.26878	-0.0126596	0.0122439	0.303428	-0.0376952	0.0185044	0.0440414
cg01922220	0.0245581	0.0209959	0.244666	-0.0230479	0.0114012	0.0456526	-0.00647762	0.0172309	0.707692
cg01922265	-0.00294002	0.00747954	0.695025	-0.0020408	0.00406155	0.616341	-0.00270473	0.00613828	0.660343
cg01922269	-0.00845619	0.0152781	0.581055	0.00724541	0.00829633	0.384387	0.00858964	0.0125384	0.494742
cg01922407	0.00813754	0.00630736	0.199699	0.000875047	0.00342503	0.798825	-0.00731646	0.00517631	0.160346
cg01922426	0.00662064	0.00957709	0.490834	-0.00710887	0.00520056	0.17443	0.000463213	0.00785969	0.953111
cg01922437	-0.000450162	0.0134536	0.973368	0.00526834	0.00730561	0.472355	-0.0151767	0.0110411	0.172059
cg01922450	0.0003218	0.0100357	0.974478	0.00596966	0.00544962	0.275723	-0.00021103	0.0082361	0.979605
cg01922472	-0.0014189	0.00840004	0.866173	0.00397826	0.0045614	0.385021	-0.00448856	0.00689371	0.516333
cg01922475	0.00361978	0.00640797	0.573301	-0.00216816	0.00347966	0.534512	-0.00218877	0.00525887	0.67807
cg01922516	-0.0234572	0.0158964	0.1429	0.00650971	0.00863208	0.452383	0.01712	0.0130458	0.19215
cg01922558	0.00948256	0.0130513	0.469039	-0.00330151	0.00708714	0.642247	-0.0109283	0.0107109	0.309828
cg01922573	-0.00168274	0.0136812	0.902334	0.00413914	0.00742918	0.578559	0.005426	0.0112278	0.629869
cg01922576	0.00727529	0.0115004	0.528302	-0.00702767	0.00624498	0.262898	-0.00762574	0.00943815	0.420852
cg01922580	-0.00964542	0.0232625	0.679217	0.00825887	0.012632	0.514602	0.0184169	0.019091	0.336815
cg01922597	0.00110701	0.00200674	0.582309	-0.000522062	0.0010897	0.632828	-0.000399424	0.00164689	0.808819
cg01922603	0.000167464	0.0140804	0.990532	-0.00782763	0.00764593	0.308193	-0.0074836	0.0115554	0.518576
cg01922613	0.00280669	0.0132094	0.832128	-0.0111138	0.00717297	0.124159	-0.0109695	0.0108406	0.313814
cg01922645	0.00668271	0.0102577	0.516093	0.0074371	0.00557013	0.184575	-0.011873	0.00841823	0.161246
cg01922684	-0.000821853	0.00836034	0.92187	0.00406251	0.00453984	0.372817	0.000313493	0.00686113	0.963639
cg01922697	-0.012216	0.00933497	0.193389	0.00649373	0.00506909	0.202872	0.00189434	0.00766099	0.805159
cg01922700	-0.0387457	0.0185137	0.0386655	-0.000379759	0.0100533	0.969936	0.033719	0.0151938	0.0285207
cg01922705	-0.00928301	0.0106005	0.383094	0.00526276	0.00575629	0.362579	0.0113358	0.00869958	0.195285
cg01922757	-0.00980443	0.00776036	0.209117	-0.000279374	0.00421404	0.947262	0.00623449	0.00636875	0.329768
cg01922838	-0.00386326	0.0132719	0.771535	0.00978049	0.00720694	0.17753	0.00280308	0.010892	0.797387
cg01922891	0.0152786	0.0110716	0.170394	-0.00414261	0.00601213	0.492248	-0.0118414	0.00908624	0.195219
cg01922918	0.00509886	0.0098933	0.607318	0.000695953	0.00537227	0.897163	0.00232751	0.0081192	0.774906
cg01922919	-0.0117611	0.0067486	0.0841736	0.00506388	0.00366463	0.169825	0.00744917	0.00553842	0.181392
cg01922936	0.00160275	0.00195426	0.413913	-0.00127819	0.0010612	0.230991	-0.000108478	0.00160381	0.946197
cg01922937	-0.00671036	0.0063015	0.289261	-0.000922901	0.00342185	0.78789	0.00420334	0.0051715	0.418094
cg01922979	-0.0267997	0.0242435	0.271382	0.00247608	0.0131647	0.851157	0.0116202	0.0198961	0.560387
cg01922997	-0.00464566	0.0165347	0.779265	-0.00854738	0.00897869	0.343202	0.00681826	0.0135696	0.616345
cg01922998	-0.000427879	0.00734134	0.953629	0.00361319	0.0039865	0.366728	0.00338437	0.00602487	0.57544
cg01923002	-0.000338288	0.00414509	0.935104	0.000522433	0.00225087	0.81689	-0.00162283	0.00340178	0.634271
cg01923020	-0.00228315	0.0214657	0.915488	0.014028	0.0116563	0.23138	0.0100502	0.0176164	0.5695
cg01923037	0.0214752	0.0108742	0.0507888	-0.000661325	0.00590494	0.911031	-0.0155792	0.00892424	0.0836523
cg01923061	0.00206607	0.00395501	0.602447	0.00219634	0.00214766	0.308709	-0.00482182	0.00324579	0.140255
cg01923073	0.00229728	0.00443169	0.605238	0.00325629	0.0024065	0.178791	0.00153941	0.00363698	0.672928
cg01923089	-0.000103949	0.0099053	0.991646	-0.000775197	0.00537878	0.885668	0.00151285	0.00812905	0.852705
cg01923099	0.0125517	0.0115055	0.277688	-0.00299059	0.00624773	0.633124	-0.0103349	0.0094423	0.276113
cg01923102	0.024915	0.0233406	0.288104	-0.013007	0.0126744	0.307031	-0.0121716	0.0191551	0.52647
cg01923103	-0.00439155	0.00281564	0.121703	0.000231175	0.00152895	0.880096	0.00266377	0.00231073	0.251498
cg01923129	0.0106493	0.0132148	0.422062	-0.00222184	0.00717591	0.757432	-0.00898384	0.0108451	0.409249
cg01923140	0.0396638	0.019129	0.0404622	-0.0259006	0.0103874	0.0141393	-0.033891	0.0156987	0.0330359
cg01923252	0.00288828	0.0137458	0.833962	0.00748364	0.00746423	0.318255	-0.00404106	0.0112808	0.720862
cg01923255	-0.00208365	0.00323969	0.521457	-0.00108988	0.00175922	0.536853	0.00205071	0.00265874	0.442178
cg01923308	0.0214113	0.0084655	0.012848	-0.000900019	0.00459694	0.845139	-0.0151137	0.00694743	0.031738
cg01923312	0.0180983	0.0145647	0.216653	-0.00155537	0.00790894	0.844457	-0.0180304	0.0119529	0.134305
cg01923337	0.00603373	0.011262	0.593206	-0.00826943	0.0061155	0.179082	0.000653825	0.00924246	0.943732
cg01923395	-0.00574311	0.00448887	0.203445	0.00353009	0.00243755	0.150403	0.00309184	0.00368391	0.403131
cg01923416	-0.0172202	0.00873288	0.0511338	0.0100824	0.00474214	0.0357299	0.011457	0.00716687	0.112778
cg01923429	-0.0021043	0.0416893	0.959835	-0.00484155	0.0226382	0.831047	-0.00678683	0.0342134	0.843124
cg01923473	-0.00596361	0.00693951	0.392005	-0.00397978	0.0037683	0.293227	0.00348757	0.00569509	0.54155
cg01923477	0.0136926	0.0115296	0.237547	-0.0120434	0.0062608	0.0569865	-0.00871066	0.00946204	0.359279
cg01923482	0.0176343	0.0155234	0.258432	-0.0133466	0.00842953	0.116222	-0.0219047	0.0127397	0.0883525
cg01923514	0.00542895	0.0071542	0.449566	-0.00277252	0.00388488	0.476944	-0.000424571	0.00587128	0.942484
cg01923516	0.00808808	0.00943581	0.393215	-0.00239471	0.00512384	0.641162	-0.00470265	0.00774374	0.544914
cg01923523	-0.00452074	0.00293657	0.126564	0.00254588	0.00159462	0.113237	0.00421105	0.00240998	0.0833689
cg01923531	-0.00173329	0.00828652	0.834702	0.00284293	0.00449976	0.528831	-0.00314529	0.00680056	0.644633
cg01923579	-0.0129004	0.0159126	0.419288	0.0148113	0.0086409	0.0893281	0.00754841	0.0130591	0.564433
cg01923616	-0.0063141	0.0108938	0.563365	0.0152827	0.00591554	0.0110921	-0.00352548	0.00894025	0.694095
cg01923620	0.00611716	0.0149961	0.684129	-0.00310258	0.00814322	0.703937	-0.00936348	0.012307	0.448388
cg01923690	0.00354449	0.00858134	0.680376	-0.00192223	0.00465985	0.680768	0.00267023	0.0070425	0.705301
cg01923692	0.00791064	0.00597783	0.18847	-0.0040606	0.00324609	0.213617	-0.00503598	0.00490586	0.306897
cg01923724	0.00957932	0.00918091	0.299053	0.00137418	0.00498542	0.783341	-0.0123793	0.00753455	0.103239
cg01923726	-0.00438466	0.00692692	0.528055	0.00420161	0.00376146	0.266422	0.00116882	0.00568476	0.837479
cg01923766	-0.0198336	0.0114259	0.0853913	-0.00448767	0.0062045	0.471035	0.0165639	0.00937697	0.0800959
cg01923775	0.0106125	0.0115583	0.360539	0.000224638	0.00627642	0.971514	-0.00333468	0.00948565	0.725848
cg01923816	0.00840609	0.00747382	0.263149	-0.00558933	0.00405844	0.171243	-0.00890734	0.00613359	0.149286
cg01923854	0.00337268	0.00618469	0.586633	0.00449811	0.00335841	0.183216	-0.0039147	0.00507563	0.442198
cg01923861	0.00593434	0.00959626	0.537589	0.00246627	0.00521097	0.636949	-0.0137924	0.00787542	0.0826787
cg01923873	2.4176e-05	0.00771855	0.997507	-0.00289931	0.00419134	0.490559	0.00721656	0.00633444	0.25707
cg01923875	-0.00367957	0.00810633	0.650786	0.00533257	0.00440191	0.228329	0.00119762	0.00665267	0.857467
cg01923881	0.0329553	0.0182514	0.0737102	-0.0102496	0.00991087	0.303323	-0.0277587	0.0149785	0.0665281
cg01923891	0.00962335	0.00904873	0.289883	-0.00110576	0.00491365	0.822367	-0.00886603	0.00742608	0.235084
cg01923894	0.000324896	0.0119963	0.978443	0.000308003	0.00651423	0.962374	0.00586903	0.00984506	0.552307
cg01923905	-0.000484213	0.0102609	0.962447	0.00501455	0.00557187	0.370098	0.00377965	0.00842085	0.654427
cg01923915	-0.00479783	0.00644944	0.458514	-0.0014457	0.00350218	0.680557	0.00316689	0.0052929	0.550852
cg01923917	-0.015642	0.0150156	0.299826	0.00425217	0.00815377	0.603069	0.00345384	0.0123229	0.779791
cg01923955	0.000313536	0.00259277	0.903969	-0.000344484	0.00140793	0.807164	-0.00118533	0.00212782	0.578617
cg01924074	0.0110915	0.0131584	0.401103	-0.0106534	0.00714529	0.138831	-0.00925407	0.0107988	0.393334
cg01924130	-0.000195793	0.0120568	0.987073	0.00315851	0.00654711	0.63046	-0.00713641	0.00989475	0.472297
cg01924223	0.000854249	0.00547016	0.876189	0.000339917	0.00297041	0.909102	-0.00190056	0.00448923	0.672859
cg01924292	-0.00402511	0.0164941	0.80766	-0.00660291	0.00895664	0.462566	0.0119437	0.0135363	0.379513
cg01924320	0.00111015	0.0132985	0.933622	-0.00839095	0.00722136	0.247765	0.00170359	0.0109138	0.876244
cg01924372	-0.00194737	0.0146215	0.89429	0.00670529	0.00793977	0.400212	-0.00242821	0.0119995	0.84001
cg01924434	-0.00233733	0.00304825	0.444855	-0.00115607	0.00165526	0.486387	0.000235179	0.00250162	0.925272
cg01924435	0.00155055	0.0107943	0.886044	0.00120284	0.00586156	0.837789	-0.00131754	0.00885866	0.88204
cg01924448	0.00607954	0.00403657	0.134904	-0.00225162	0.00219194	0.306567	-0.00521308	0.00331272	0.118439
cg01924481	-0.0109898	0.00831516	0.189024	0.00766245	0.0045153	0.0925252	0.00986201	0.00682405	0.151249
cg01924506	-0.0113697	0.00852816	0.185223	0.00746671	0.00463097	0.109753	0.00862649	0.00699886	0.220369
cg01924518	-0.0087392	0.00672099	0.196221	0.000382092	0.00364964	0.91681	0.00490511	0.00551576	0.375788
cg01924596	0.010272	0.0196182	0.601615	0.00384326	0.0106531	0.718968	-0.0109862	0.0161002	0.496443
cg01924604	0.0111117	0.00795647	0.165359	-0.00211104	0.00432053	0.626093	-0.00783471	0.00652969	0.232771
cg01924619	0.00238064	0.0024731	0.337852	-0.00178316	0.00134295	0.186993	-0.0012735	0.00202962	0.531659
cg01924644	-0.00518033	0.00457038	0.259487	0.00279931	0.00248181	0.261803	0.00313075	0.0037508	0.405703
cg01924666	0.000541443	0.00704057	0.93884	0.000858224	0.00382318	0.822801	0.00131915	0.00577803	0.819833
cg01924710	0.00441209	0.00923334	0.63371	0.0128224	0.0050139	0.0119083	-0.00802609	0.00757759	0.291834
cg01924711	0.000543214	0.00715012	0.939579	0.00562336	0.00388267	0.150371	-0.00389616	0.00586794	0.508096
cg01924776	-0.0038405	0.00917575	0.676362	-0.00295538	0.00498263	0.554307	0.00705953	0.00753033	0.350565
cg01924894	-0.0156067	0.0147914	0.293684	0.0083589	0.00803205	0.3003	0.00822723	0.012139	0.499351
cg01924904	-0.00186897	0.00862892	0.828926	0.000385453	0.00468568	0.934588	-0.00103992	0.00708155	0.88352
cg01924942	0.00188273	0.00202485	0.354505	-0.000785523	0.00109954	0.476485	-0.00149569	0.00166175	0.370048
cg01924952	-0.00409614	0.00462705	0.377948	-0.000541428	0.00251258	0.829787	0.000470022	0.00379731	0.901717
cg01924982	-0.00877355	0.00840283	0.29872	-0.000864313	0.00456291	0.850112	0.0125948	0.00689601	0.0705034
cg01924993	-0.00505949	0.00369177	0.173327	0.00322363	0.00200471	0.110694	0.00293373	0.00302975	0.335014
cg01925002	0.0292999	0.0159395	0.0687317	0.00753752	0.00865547	0.385739	-0.0216095	0.0130811	0.101395
cg01925011	-0.00431305	0.0106299	0.685718	0.00335318	0.00577228	0.562488	0.00353908	0.00872374	0.685763
cg01925094	-0.00180449	0.00372382	0.628938	-0.00187961	0.00202211	0.354651	0.00515321	0.00305605	0.0945852
cg01925114	0.0123715	0.0275857	0.654693	0.0106268	0.0149796	0.479566	0.00957447	0.0226389	0.673179
cg01925156	0.00219421	0.00955698	0.818835	-0.00156547	0.00518964	0.763486	0.00587306	0.00784319	0.45557
cg01925162	0.00788039	0.00784905	0.317586	0.00129413	0.0042622	0.761984	-0.00304418	0.00644153	0.637444
cg01925253	0.000413485	0.0107394	0.969357	0.00128098	0.00583171	0.826545	-0.00608544	0.00881356	0.491357
cg01925267	0.0105726	0.00841968	0.211886	-0.000636794	0.00457206	0.889484	-0.00936704	0.00690984	0.178
cg01925329	0.0215411	0.016925	0.205794	-0.00594619	0.00919063	0.51899	-0.00700539	0.01389	0.615025
cg01925344	0.00845689	0.00440909	0.0576962	-0.00231592	0.00239423	0.335519	-0.00628985	0.00361844	0.0849598
cg01925397	0.00113417	0.00535711	0.832723	0.00295235	0.00290902	0.312383	-0.00313853	0.00439645	0.476815
cg01925424	-0.0191884	0.0156201	0.221904	0.0159123	0.00848205	0.0633068	0.00639833	0.0128191	0.618687
cg01925449	0.0305935	0.017876	0.0898214	0.00397249	0.00970706	0.683162	-0.0307618	0.0146704	0.0382984
cg01925469	-0.00581004	0.0062648	0.355745	0.00132108	0.00340192	0.69852	0.00613602	0.00514138	0.235258
cg01925498	-0.00848341	0.0130247	0.51619	0.0108864	0.00707268	0.126624	0.00250978	0.0106891	0.814801
cg01925508	0.0270251	0.0159137	0.092292	-0.00451718	0.00864148	0.602212	-0.0151824	0.01306	0.247543
cg01925521	-0.0141112	0.0156879	0.370352	0.00357414	0.00851884	0.675627	0.00960493	0.0128747	0.457238
cg01925525	0.00115109	0.0132299	0.930824	0.00193491	0.00718409	0.788179	0.0017627	0.0108574	0.871329
cg01925594	0.00800419	0.0251429	0.750825	-0.00158629	0.0136531	0.907718	-0.0206294	0.0206342	0.319619
cg01925633	-0.0572407	0.0228369	0.0136557	0.0261538	0.0124009	0.0372119	0.0545846	0.0187417	0.00434312
cg01925670	0.00595496	0.0141864	0.675477	-0.00827388	0.00770354	0.285157	0.0103259	0.0116425	0.377062
cg01925695	-0.0202015	0.0196177	0.305383	0.00719915	0.0106528	0.500588	0.0221168	0.0160998	0.172319
cg01925699	0.00063655	0.00382379	0.868092	0.000113507	0.0020764	0.956504	-0.00112122	0.00313809	0.721556
cg01925738	0.00946097	0.0292349	0.746841	0.00397426	0.0158752	0.802788	-0.0288645	0.0239924	0.231533
cg01925817	-0.0327376	0.01025	0.00183109	0.0130442	0.00556594	0.0208958	0.023275	0.00841189	0.00664019
cg01925883	-0.0155324	0.0163457	0.344072	0.00432168	0.00887606	0.627303	0.010492	0.0134145	0.435815
cg01925891	0.00449722	0.0031146	0.151605	-0.00495373	0.00169129	0.00413517	-0.0016277	0.00255608	0.525581
cg01925950	-0.0139257	0.0061074	0.0245275	-0.00194597	0.00331645	0.558565	0.0124763	0.0050122	0.0143005
cg01925962	-0.00458635	0.00246862	0.0658629	-0.000382449	0.00134051	0.77595	0.00546125	0.00202593	0.00812849
cg01925965	-0.0068118	0.0156381	0.663988	-0.00249582	0.00849182	0.769382	0.00209408	0.0128338	0.870685
cg01925992	-0.0278861	0.0197603	0.161003	-0.0175737	0.0107303	0.104328	0.0134725	0.0162168	0.407903
cg01926029	-0.00979719	0.0109233	0.371725	2.30134e-05	0.00593156	0.996911	0.00669613	0.00896446	0.456679
cg01926034	0.0138798	0.020547	0.500768	-0.00164421	0.0111575	0.883115	-0.00667032	0.0168625	0.693187
cg01926051	-0.00613765	0.00283974	0.0328369	0.00201392	0.00154204	0.194273	0.00302716	0.0023305	0.196684
cg01926087	-0.0206492	0.0120552	0.0895513	0.00553063	0.00654623	0.400024	0.00764783	0.00989343	0.441168
cg01926175	-0.0177557	0.00750478	0.0197358	0.000995254	0.00407525	0.807516	0.0201616	0.006159	0.00142004
cg01926238	-0.00811952	0.0177712	0.64865	-0.00692687	0.00965015	0.474403	0.0023577	0.0145844	0.871871
cg01926269	0.00125957	0.00854107	0.883029	0.00544495	0.00463798	0.242934	-0.00853896	0.00700945	0.225752
cg01926291	0.0168882	0.016416	0.305846	-0.0054141	0.00891421	0.544866	-0.0246717	0.0134722	0.0697613
cg01926319	0.0495806	0.0214938	0.0229418	-0.0170319	0.0116716	0.147341	-0.0381305	0.0176394	0.0328117
cg01926348	-0.00171579	0.00328759	0.60279	0.00105524	0.00178523	0.555671	0.00127783	0.00269805	0.636715
cg01926391	0.0226522	0.0154645	0.145831	-0.0115234	0.00839754	0.172782	-0.0101518	0.0126913	0.425495
cg01926406	0.0352454	0.0293608	0.232554	0.0044821	0.0159435	0.779144	-0.0222461	0.0240957	0.357902
cg01926459	0.00123619	0.0085278	0.885008	-0.00379986	0.00463078	0.413668	0.00287314	0.00699857	0.682214
cg01926616	0.000202362	0.010544	0.984722	-0.00274933	0.00572559	0.632051	0.00051932	0.00865317	0.952253
cg01926646	-0.00402224	0.00574676	0.485459	-0.000648761	0.00312061	0.835695	0.0047531	0.00471623	0.315754
cg01926706	0.00284566	0.011874	0.811043	-0.000524956	0.00644781	0.935259	-0.00668956	0.00974469	0.493853
cg01926707	0.000239386	0.00205637	0.907538	3.70815e-05	0.00111665	0.973569	-0.00130098	0.00168762	0.442419
cg01926717	-0.000256283	0.0111843	0.98176	-0.00552902	0.00607331	0.364612	0.00199272	0.00917869	0.82853
cg01926725	0.000596712	0.00650926	0.927126	-9.86279e-05	0.00353467	0.97779	0.00353433	0.005342	0.509604
cg01926740	-0.00232069	0.00335149	0.490122	0.000540805	0.00181993	0.766907	0.00163853	0.00275049	0.552584
cg01926769	0.00730753	0.00976898	0.456036	-0.00118478	0.00530476	0.823682	-0.00793344	0.00801718	0.324563
cg01926777	0.0242306	0.0237872	0.310609	-0.00455548	0.0129169	0.725007	-0.00407844	0.0195216	0.834897
cg01926778	0.027615	0.021406	0.199736	-0.011406	0.0116239	0.328621	-0.0145208	0.0175674	0.410266
cg01926804	0.00229336	0.00348559	0.511942	-0.000888084	0.00189275	0.639853	0.000623532	0.00286054	0.827851
cg01926813	0.0232285	0.0263018	0.379081	-0.0184087	0.0142824	0.200135	-0.0318104	0.0215853	0.143417
cg01926843	0.00564401	0.0132369	0.670661	-0.00781134	0.00718793	0.279532	-0.00138878	0.0108632	0.898508
cg01926858	0.000372701	0.00232726	0.87306	-0.00124317	0.00126375	0.327413	0.000805946	0.00190993	0.673865
cg01926877	0.000898621	0.00358444	0.802514	0.000446438	0.00194643	0.819013	-0.00116	0.00294167	0.694099
cg01926906	0.00595503	0.0045687	0.195146	-0.00396153	0.0024809	0.113177	-0.00299576	0.00374942	0.426017
cg01927000	-0.0149358	0.0103862	0.153261	0.00853568	0.00563992	0.133036	0.015733	0.0085237	0.0676103
cg01927007	0.0052333	0.00624058	0.403517	-0.00440707	0.00338877	0.19615	-0.00132606	0.0051215	0.796181
cg01927043	0.0210046	0.0108224	0.0548369	-0.00917366	0.00587681	0.121398	-0.0239064	0.00888171	0.00822087
cg01927065	-2.20303e-05	0.00338799	0.994824	-0.0010024	0.00183975	0.586954	-0.000468823	0.00278044	0.86641
cg01927072	0.0112848	0.0100941	0.266021	-0.00985404	0.00548132	0.0749599	0.00482112	0.00828401	0.561771
cg01927145	0.00521011	0.00887842	0.558521	0.00375395	0.00482117	0.437864	-0.00239767	0.00728631	0.742732
cg01927148	0.00800891	0.0173076	0.644465	-0.00432341	0.00939838	0.646412	-0.00116811	0.0142039	0.934606
cg01927162	0.00372847	0.00686042	0.587902	-0.000212944	0.00372535	0.954521	-0.00341453	0.00563019	0.545454
cg01927172	-0.0127125	0.0079136	0.11105	0.00762596	0.00429725	0.0787281	0.00773245	0.00649451	0.236368
cg01927207	-0.000173264	0.0101304	0.986385	0.00241397	0.00550104	0.661652	-0.00243598	0.00831382	0.770071
cg01927373	-0.00540023	0.0091773	0.557448	0.000740128	0.00498347	0.882207	0.00454813	0.00753159	0.547171
cg01927409	0.0046123	0.00678169	0.497863	0.00129601	0.0036826	0.725566	-0.00646628	0.00556557	0.247817
cg01927472	0.00347387	0.0139215	0.803414	0.0111151	0.00755966	0.14433	-0.00634886	0.011425	0.579547
cg01927532	-0.00527162	0.013031	0.686597	0.00506586	0.0070761	0.475563	0.0015645	0.0106942	0.883957
cg01927550	0.00221464	0.00631764	0.726597	0.00226252	0.00343061	0.510947	-0.00166484	0.00518474	0.74874
cg01927625	-0.00666369	0.0125275	0.59585	0.00185102	0.00680268	0.786054	0.0137845	0.010281	0.182755
cg01927645	-0.0218022	0.0166416	0.192891	0.0200746	0.00903676	0.0283695	0.00814472	0.0136574	0.55216
cg01927664	-0.00200872	0.00859629	0.815674	-0.000428771	0.00466797	0.926981	-0.000672083	0.00705477	0.924277
cg01927686	2.7172e-05	0.0112319	0.998074	0.00879673	0.00609915	0.152063	-0.00109674	0.00921775	0.905507
cg01927694	-0.00505346	0.00678968	0.458291	-0.000552594	0.00368694	0.881135	0.00242592	0.00557213	0.66415
cg01927730	-0.00278292	0.00330169	0.401126	0.00281504	0.00179289	0.11926	0.00108611	0.00270962	0.689319
cg01927745	0.00465149	0.0143156	0.745856	0.00383105	0.00777368	0.62312	-0.0105332	0.0117485	0.371914
cg01927767	0.00842689	0.0184108	0.64806	-0.00192086	0.00999745	0.847991	-0.0104641	0.0151093	0.490047
cg01927825	0.054622	0.038269	0.156321	-0.0164904	0.0207809	0.429172	-0.0367347	0.0314065	0.244669
cg01927887	-0.000600533	0.00526789	0.909447	0.00103636	0.00286057	0.717829	-0.000959245	0.00432323	0.824818
cg01927901	-0.00518733	0.00835241	0.535847	0.00309684	0.00453553	0.496171	0.00100042	0.00685463	0.88423
cg01927921	0.0123587	0.0239334	0.606627	-0.00935486	0.0129964	0.473171	-0.0171061	0.0196416	0.385698
cg01927965	0.0361428	0.0205967	0.0820804	-0.0284848	0.0111844	0.0122536	-0.0215234	0.0169032	0.205585
cg01928068	-0.0264389	0.0146155	0.0731874	0.0147301	0.0079365	0.0661315	0.0268108	0.0119946	0.0274212
cg01928078	-0.0152642	0.0164784	0.35631	0.00290749	0.0089481	0.745853	0.00697148	0.0135234	0.60723
cg01928104	0.00302081	0.00886682	0.733989	-0.00438978	0.00481487	0.363913	-0.00631306	0.00727679	0.387524
cg01928136	0.00813915	0.0154259	0.598819	0.00962451	0.00837656	0.253056	-0.00170726	0.0126596	0.89297
cg01928143	-0.00584146	0.00827125	0.481534	0.0044732	0.00449146	0.321467	-0.00191201	0.00678802	0.778722
cg01928206	-0.00901848	0.0221938	0.685274	0.00258522	0.0120517	0.830546	0.0222706	0.018214	0.224048
cg01928231	0.0199397	0.0142659	0.16501	0.00807966	0.00774666	0.299242	-0.0202508	0.0117077	0.0864875
cg01928245	0.0509431	0.0188386	0.00793587	-0.0270297	0.0102298	0.00943582	-0.0345126	0.0154604	0.0276194
cg01928268	-0.00302071	0.00826557	0.715472	0.000579524	0.00448838	0.897501	0.0103229	0.00678336	0.130931
cg01928297	-0.0285	0.0121621	0.0209088	0.00471587	0.0066043	0.476702	0.0198756	0.00998119	0.0489257
cg01928351	0.00407242	0.0069741	0.560459	-0.000941407	0.00378708	0.804146	-0.00139754	0.00572348	0.807549
cg01928411	-0.0198187	0.0163817	0.228947	0.00683534	0.00889563	0.4439	0.0132092	0.0134441	0.327998
cg01928418	-0.00913523	0.00604536	0.133627	0.00330803	0.00328276	0.315811	0.00687657	0.00496129	0.168537
cg01928516	-0.00541983	0.00917259	0.555818	-0.00742118	0.00498091	0.139106	0.0117401	0.00752773	0.121731
cg01928545	0.0333567	0.0193625	0.0877437	-0.00209608	0.0105142	0.842352	-0.0399597	0.0158903	0.0133589
cg01928574	-0.0114502	0.00855297	0.183416	0.00552713	0.00464444	0.236587	0.00951921	0.00701922	0.177825
cg01928583	0.0669621	0.0217759	0.00265507	-0.0237275	0.0118248	0.0472469	-0.0455665	0.017871	0.0121569
cg01928637	0.00948111	0.0098381	0.337303	-0.00342332	0.0053423	0.522988	-0.00431813	0.0080739	0.59385
cg01928646	-0.00556057	0.00694736	0.425213	-0.00149178	0.00377256	0.693293	0.00457537	0.00570154	0.424006
cg01928659	-0.00858558	0.008729	0.327486	0.00970448	0.00474003	0.0430068	0.00392644	0.00716369	0.584732
cg01928675	-0.00929302	0.0153689	0.546648	0.0116116	0.00834565	0.166933	0.00278598	0.0126129	0.825593
cg01928691	-0.0129452	0.0187443	0.491258	0.00399135	0.0101785	0.695718	0.0165853	0.015383	0.283322
cg01928779	-0.00272862	0.00571838	0.63419	-0.000258592	0.0031052	0.933783	0.000231151	0.00469294	0.960805
cg01928794	-0.0204583	0.0202019	0.313431	0.0109949	0.0109701	0.318418	0.00789606	0.0165793	0.634833
cg01928807	0.00869106	0.00547559	0.115329	-0.00577182	0.00297336	0.054795	-0.00501318	0.00449369	0.267023
cg01928820	-0.00549796	0.0217507	0.800916	-0.0081044	0.0118111	0.494049	0.0248173	0.0178502	0.167243
cg01928867	-0.0221945	0.0138486	0.111879	0.015191	0.00752007	0.0458074	0.00979323	0.0113652	0.390735
cg01928893	0.0127672	0.00673302	0.0605557	-0.0023777	0.00365617	0.516838	-0.00719135	0.00552563	0.195823
cg01928896	0.00660887	0.00687311	0.338382	0.00246451	0.00373224	0.510423	0.000237773	0.0056406	0.966452
cg01928902	-0.00200847	0.00553325	0.717314	-0.00114075	0.00300467	0.704931	0.00416108	0.004541	0.361496
cg01928910	0.00441857	0.00240733	0.0691383	-0.00196655	0.00130723	0.135355	-0.00304958	0.00197564	0.12556
cg01928968	-0.0134147	0.00992986	0.179484	0.00516851	0.00539212	0.339897	0.00753594	0.0081492	0.357122
cg01929054	-0.0102669	0.00786414	0.194433	-0.00124315	0.00427039	0.771517	0.00901177	0.00645391	0.165427
cg01929065	0.00392404	0.00256576	0.129039	-9.51637e-05	0.00139326	0.945669	-0.00275586	0.00210566	0.193335
cg01929087	-0.00915901	0.0112638	0.417897	0.00364693	0.00611649	0.552236	-0.00385649	0.00924395	0.677352
cg01929105	0.000277181	0.00234681	0.906196	-0.00148999	0.00127437	0.244851	4.19526e-05	0.00192597	0.982661
cg01929138	0.00393276	0.0138478	0.776945	-0.000438669	0.00751964	0.953587	-0.00570479	0.0113646	0.616685
cg01929146	-0.00948752	0.0120412	0.432439	0.00414033	0.00653864	0.527911	0.00504226	0.00988196	0.610899
cg01929167	0.0134265	0.00976278	0.171842	0.00151995	0.0053014	0.774875	-0.00272417	0.00801209	0.734499
cg01929192	-0.00479484	0.00539524	0.376095	0.00407901	0.00292973	0.166645	0.00224163	0.00442775	0.613681
cg01929239	0.000487097	0.00912578	0.957529	-0.00452759	0.00495549	0.362899	-0.00112814	0.00748931	0.880541
cg01929285	0.0149489	0.0134067	0.267269	-0.00352948	0.00728013	0.628775	-0.00296718	0.0110026	0.787911
cg01929314	-0.00673316	0.00905696	0.45881	2.99009e-05	0.00491812	0.99516	0.00986275	0.00743284	0.187284
cg01929321	0.0118863	0.0133787	0.376237	-0.00681826	0.00726493	0.350035	-0.00966565	0.0109796	0.380601
cg01929340	0.0147664	0.00805686	0.0695408	0.00701876	0.00437504	0.111521	-0.0110662	0.00661207	0.0970435
cg01929367	0.000834525	0.00283161	0.768765	0.00262953	0.00153762	0.0900611	-9.07138e-05	0.00232383	0.968932
cg01929377	-0.00900866	0.00532594	0.0935784	0.0010642	0.00289209	0.713604	0.00852857	0.00437087	0.0535727
cg01929379	-0.00366959	0.0107331	0.733083	0.00199766	0.00582831	0.732439	0.00109039	0.00880842	0.901708
cg01929385	-0.0166414	0.0111845	0.13964	0.00252806	0.00607342	0.678038	0.0178864	0.00917885	0.0538835
cg01929407	0.01698	0.0132881	0.203999	-0.000624845	0.00721572	0.931151	-0.0151695	0.0109052	0.167024
cg01929435	0.00222488	0.0088395	0.801744	0.00400688	0.00480004	0.405662	-0.00048698	0.00725437	0.946601
cg01929505	0.003671	0.00873978	0.67528	0.000895512	0.00474588	0.850682	-0.00255578	0.00717253	0.722277
cg01929530	-0.00152538	0.00475722	0.749087	0.00161453	0.00258327	0.533268	-0.00243233	0.00390414	0.534566
cg01929571	-0.00633248	0.00685841	0.357863	0.00178101	0.00372426	0.633444	0.0032637	0.00562854	0.563202
cg01929615	0.0367055	0.0187845	0.0532365	-0.0171	0.0102004	0.0964993	-0.0267495	0.015416	0.0855107
cg01929666	0.0147513	0.0247258	0.552004	-0.0146641	0.0134266	0.277146	0.0130057	0.0202919	0.522899
cg01929699	-0.0250515	0.0151755	0.101635	0.00603807	0.00824063	0.465288	0.0120103	0.0124542	0.336983
cg01929744	0.0107927	0.0116558	0.356498	0.00496125	0.00632935	0.434814	-0.01382	0.00956565	0.151369
cg01929810	-0.00134889	0.00694113	0.846273	0.00238297	0.00376918	0.528552	0.000633312	0.00569643	0.911679
cg01929855	0.00201967	0.0173272	0.907421	0.00380496	0.00940906	0.686709	0.00122689	0.0142201	0.931402
cg01929867	0.00424321	0.0197067	0.829918	-0.00871899	0.0107011	0.416964	0.00534681	0.0161728	0.741572
cg01929982	0.000402041	0.0130205	0.975423	0.00098925	0.00707043	0.888984	-0.0118362	0.0106857	0.270422
cg01930074	0.0467059	0.0263246	0.0787918	0.00816075	0.0142948	0.569239	-0.0289904	0.021604	0.182391
cg01930081	-0.013292	0.0127052	0.297767	-0.00422986	0.00689919	0.541079	0.011397	0.0104269	0.276761
cg01930204	-0.00358957	0.0136522	0.793096	-0.0116388	0.00741343	0.119297	0.0106385	0.011204	0.344437
cg01930242	0.00819659	0.00884226	0.355967	-0.00445696	0.00480153	0.355317	-0.00699912	0.00725663	0.336904
cg01930356	-0.00443872	0.00743859	0.551924	0.00260793	0.00403931	0.519858	-0.00064568	0.00610467	0.915959
cg01930377	-0.0405804	0.0431176	0.348687	0.0128153	0.0234138	0.585253	0.00107492	0.0353856	0.975821
cg01930385	-0.00237881	0.00307757	0.44121	-0.00183835	0.00167119	0.273721	0.00266312	0.00252569	0.294004
cg01930395	0.0118954	0.00932648	0.20484	-0.00311573	0.00506448	0.539685	-0.00944843	0.00765403	0.21967
cg01930404	-0.0103427	0.0107471	0.337976	0.00849444	0.00583591	0.148366	0.00454646	0.0088199	0.607253
cg01930424	-0.0086104	0.014865	0.563611	-0.00315877	0.00807198	0.696314	0.0121913	0.0121993	0.319824
cg01930441	0.00863721	0.0106051	0.417155	-0.00329862	0.00575881	0.567952	-0.00711479	0.00870339	0.415425
cg01930444	-0.0144229	0.0136595	0.293335	0.00219359	0.00741742	0.76799	-1.16534e-05	0.0112101	0.999172
cg01930446	-0.000625146	0.0122129	0.959269	0.00632206	0.00663188	0.342536	0.00501406	0.0100229	0.61789
cg01930459	-0.00737639	0.00985581	0.455798	0.00450275	0.00535191	0.401986	0.00458414	0.00808844	0.572037
cg01930477	0.00107876	0.00812288	0.894591	-0.00546901	0.00441089	0.217656	9.2966e-05	0.00666626	0.988899
cg01930478	-0.000996636	0.0081249	0.902597	-0.00334131	0.00441199	0.450475	0.00421886	0.00666791	0.528236
cg01930488	0.000828224	0.00264072	0.754392	-0.00154645	0.00143397	0.283195	0.000572109	0.00216718	0.792283
cg01930503	0.00756181	0.0119095	0.526785	0.00402431	0.00646709	0.535048	-0.0101528	0.00977381	0.301187
cg01930518	0.00504598	0.0113018	0.656132	-0.0094684	0.00613713	0.12575	-0.00243757	0.00927514	0.793191
cg01930524	-0.00283719	0.00740899	0.702504	0.0012041	0.00402324	0.765287	0.00567537	0.00608038	0.352663
cg01930541	-0.00382662	0.0119676	0.749766	0.00634581	0.00649867	0.33097	0.00115628	0.00982155	0.906498
cg01930588	-7.36394e-05	0.00807448	0.99274	-0.00272618	0.00438461	0.535386	0.00472414	0.00662654	0.47741
cg01930621	-0.000511957	0.00284397	0.857472	-0.000126746	0.00154433	0.934739	0.000565176	0.00233398	0.809114
cg01930676	-0.00266722	0.00925641	0.773775	0.00090339	0.00502642	0.857697	0.00477272	0.00759652	0.531125
cg01930679	0.00570216	0.00374026	0.130246	-0.000967118	0.00203104	0.634899	-0.00785184	0.00306955	0.011889
cg01930686	-0.00139767	0.00706456	0.843533	0.00240591	0.00383621	0.531855	-0.00522548	0.00579772	0.369398
cg01930713	-0.0297237	0.128682	0.817755	-0.0141392	0.069877	0.840021	0.144686	0.105606	0.173459
cg01930719	0.00864024	0.00915066	0.347126	-0.00725139	0.004969	0.147325	-0.00411935	0.00750973	0.584437
cg01930745	0.00496665	0.00750691	0.509604	-0.00132975	0.00407641	0.744889	-0.000776721	0.00616074	0.899902
cg01930746	-0.0195652	0.0146464	0.184361	0.0114181	0.00795332	0.153942	0.00393275	0.01202	0.74415
cg01930756	0.00123984	0.012775	0.922862	0.00823634	0.00693711	0.237672	-0.000526537	0.0104842	0.960036
cg01930808	0.0105571	0.0092982	0.258681	-0.00180509	0.00504912	0.721399	-0.0130709	0.00763082	0.0895455
cg01930890	0.0435768	0.0266244	0.104546	0.0027565	0.0144576	0.849143	-0.042034	0.02185	0.0569701
cg01930924	-0.00451276	0.00590201	0.446138	0.00382581	0.00320491	0.23515	0.000508512	0.00484364	0.916578
cg01930947	0.00881174	0.0112579	0.435475	0.00960109	0.00611326	0.119163	-0.00628943	0.00923908	0.497465
cg01930991	0.00701051	0.0194419	0.719099	-0.0109314	0.0105574	0.302739	-0.0113171	0.0159555	0.479647
cg01931001	0.0251643	0.0235308	0.287222	0.0156046	0.0127777	0.224608	-0.0222161	0.0193112	0.252462
cg01931028	-0.00151483	0.00508759	0.766455	0.00380564	0.00276267	0.171147	-0.00139484	0.00417527	0.738962
cg01931066	0.00288706	0.00508586	0.57142	-0.00267748	0.00276173	0.334425	-0.00154774	0.00417385	0.711487
cg01931100	-0.00342845	0.00324181	0.292568	-0.00204713	0.00176037	0.247388	0.00235559	0.00266048	0.377873
cg01931179	0.00253464	0.00427458	0.554427	0.00167621	0.00232118	0.471743	-0.000557965	0.00350804	0.873919
cg01931211	0.0381176	0.0149536	0.0121797	-0.0190847	0.00812012	0.0205409	-0.0338027	0.0122721	0.0068814
cg01931222	0.0174559	0.0226365	0.442278	0.00597714	0.0122921	0.627751	-0.032584	0.0185772	0.0822201
cg01931235	-0.0206859	0.0103683	0.0485028	-0.00065683	0.00563018	0.90734	0.0260758	0.00850898	0.00274278
cg01931249	0.0136663	0.00942533	0.149916	-0.0047768	0.00511815	0.352707	-0.0107156	0.00773515	0.168758
cg01931300	0.0185294	0.0186801	0.323408	-0.00136403	0.0101437	0.893276	-0.0280185	0.0153303	0.0703121
cg01931414	9.37335e-05	0.00890184	0.991618	-9.12583e-05	0.00483388	0.984972	0.00355984	0.00730553	0.627029
cg01931462	0.0057952	0.00454594	0.205064	-0.00036017	0.00246854	0.884264	-0.00206275	0.00373075	0.581451
cg01931521	-0.0051714	0.00883261	0.559418	-0.00161886	0.00479629	0.736365	0.00241277	0.00724871	0.739877
cg01931536	0.00252039	0.00307508	0.414206	-0.000795657	0.00166983	0.634671	-0.00139971	0.00252364	0.580268
cg01931614	0.0115925	0.0186137	0.53471	-0.00892269	0.0101077	0.379288	-0.00994556	0.0152759	0.516363
cg01931678	-0.00197863	0.0034073	0.562629	0.000129317	0.00185023	0.944406	0.000487159	0.00279629	0.862016
cg01931685	0.00697313	0.00911245	0.445773	-0.00692453	0.00494825	0.16451	-0.000975491	0.00747837	0.896455
cg01931714	-0.00853236	0.00983612	0.387583	6.64409e-05	0.00534122	0.990098	0.00849638	0.00807227	0.294859
cg01931742	-0.0244375	0.0205202	0.236256	0.00568201	0.0111429	0.611127	0.0207257	0.0168404	0.221056
cg01931751	0.00613366	0.00834746	0.464029	0.00316822	0.00453285	0.48606	-0.0110504	0.00685057	0.109597
cg01931766	-0.0239581	0.0205633	0.246503	0.00111889	0.0111663	0.920366	0.0104481	0.0168758	0.537121
cg01931775	-0.00892324	0.00453299	0.0515253	0.00616801	0.00246151	0.013682	0.00481017	0.00372012	0.198715
cg01931792	0.00473467	0.00843638	0.575788	-0.0066365	0.00458113	0.150277	0.00288356	0.00692354	0.677865
cg01931827	0.00320676	0.00826385	0.698732	-0.00192277	0.00448745	0.669141	-0.00457236	0.00678195	0.501602
cg01931840	0.0153612	0.0111029	0.169303	-0.00762395	0.00602909	0.208713	-0.00324795	0.00911187	0.722184
cg01931861	0.000802883	0.0140662	0.954586	0.000259865	0.00763822	0.972922	0.00566474	0.0115438	0.624603
cg01931867	0.00917091	0.00763138	0.232046	-0.00680473	0.004144	0.103431	-0.00422402	0.00626289	0.501439
cg01931883	-0.0253907	0.0245531	0.303353	0.020826	0.0133329	0.121159	0.0183326	0.0201502	0.364919
cg01931893	0.00169653	0.00293522	0.564452	0.000411386	0.00159388	0.79681	-0.00190063	0.00240886	0.4318
cg01931919	-0.00790646	0.0173804	0.650073	0.00494651	0.00943791	0.601256	0.0056207	0.0142637	0.694302
cg01931940	0.0187128	0.0132411	0.160412	-0.00734849	0.00719021	0.309017	-0.0181398	0.0108667	0.0979007
cg01931958	-0.00136429	0.00354379	0.700995	-0.000935899	0.00192435	0.62769	0.000437658	0.0029083	0.880657
cg01931994	0.00129725	0.0184694	0.944132	-0.00734925	0.0100293	0.465252	-0.00091516	0.0151574	0.951965
cg01932086	-0.0142501	0.00589572	0.0172921	0.00228268	0.0032015	0.477354	0.00928978	0.00483848	0.0574505
cg01932091	0.000525378	0.00304352	0.863266	0.000382783	0.0016527	0.817271	-0.00190522	0.00249775	0.447231
cg01932124	-0.00315786	0.00715409	0.659785	0.000995352	0.00388482	0.798263	0.0052284	0.00587119	0.375132
cg01932179	-0.0172353	0.0174274	0.324845	0.000720644	0.00946344	0.939438	0.0252208	0.0143023	0.0806079
cg01932182	-0.00299205	0.00875628	0.733226	-0.00394076	0.00475484	0.409018	-0.00123843	0.00718607	0.863489
cg01932197	0.0193318	0.0219504	0.380397	0.0131839	0.0119195	0.271106	-0.0222059	0.0180141	0.220319
cg01932198	0.0615527	0.0482311	0.204571	-0.00540009	0.0261905	0.837027	-0.0904977	0.0395821	0.02415
cg01932215	0.000852731	0.00364195	0.81531	-0.00292031	0.00197765	0.142626	-0.00132642	0.00298886	0.658067
cg01932223	-0.0077741	0.0161175	0.630524	-0.01393	0.00875216	0.114344	0.00608403	0.0132273	0.646452
cg01932247	-0.00239935	0.0145943	0.869715	-0.00158832	0.00792501	0.841523	0.00377645	0.0119772	0.753129
cg01932308	0.0143087	0.00887207	0.109659	-0.00451867	0.00481772	0.350337	-0.00535433	0.0072811	0.463677
cg01932361	0.0264654	0.0210755	0.21187	-0.00249335	0.0114444	0.827937	-0.00859605	0.0172962	0.620187
cg01932381	-0.00746326	0.0129035	0.564181	-0.00312001	0.00700685	0.656992	0.0127397	0.0105896	0.231543
cg01932412	0.0433547	0.0224179	0.0556914	-0.0209281	0.0121734	0.0883972	-0.0437073	0.0183979	0.0192469
cg01932460	0.0149821	0.0125527	0.235225	0.00750774	0.00681636	0.273113	-0.0113835	0.0103017	0.271566
cg01932468	-0.0122277	0.00949327	0.200434	0.000893141	0.00515505	0.862769	0.0129194	0.00779091	0.100112
cg01932510	0.0168401	0.0131639	0.203494	-0.0176864	0.00714827	0.0148802	-0.0138062	0.0108033	0.203952
cg01932519	-0.0142008	0.00851918	0.0983743	0.00574833	0.00462609	0.216662	0.0141053	0.00699149	0.0460782
cg01932551	-0.00782285	0.00978054	0.425528	-0.00535073	0.00531104	0.315918	0.0058452	0.00802666	0.468025
cg01932558	-0.00854116	0.00776517	0.273763	-0.00137028	0.00421665	0.745822	0.00593984	0.00637269	0.353338
cg01932663	0.0172251	0.0113707	0.132676	-0.00250895	0.00617455	0.685284	-0.0170729	0.0093317	0.0700246
cg01932676	-0.00380125	0.0154632	0.806276	0.0123667	0.00839685	0.143667	0.0029249	0.0126903	0.818144
cg01932688	-0.000777271	0.00681174	0.909361	-0.000398376	0.00369892	0.914429	-0.000200414	0.00559023	0.971466
cg01932691	0.0554907	0.016035	0.000768224	-0.0146832	0.00870735	0.0945723	-0.0478431	0.0131596	0.000423422
cg01932734	0.00792097	0.00954341	0.40834	-0.00597531	0.00518227	0.251398	-0.00163491	0.00783205	0.835032
cg01932762	0.00972018	0.0109483	0.376571	-0.0118882	0.00594515	0.0480041	-0.00281834	0.00898501	0.754365
cg01932823	-0.00313761	0.0108786	0.773567	-0.00394539	0.00590729	0.505606	0.00237146	0.00892779	0.791024
cg01932827	-0.00397788	0.00340686	0.245489	0.00344798	0.00185	0.06502	0.00235497	0.00279593	0.401456
cg01932843	-0.00690126	0.00892989	0.441283	0.00236896	0.00484912	0.626144	-0.00046239	0.00732855	0.949806
cg01932941	0.00129748	0.00966036	0.893403	0.00798507	0.00524578	0.130831	-0.00419904	0.00792803	0.597426
cg01932956	0.00929943	0.018474	0.615704	-0.00224555	0.0100318	0.823294	0.00457928	0.0151612	0.763192
cg01933040	-0.0264367	0.032238	0.413962	0.00989958	0.0175059	0.572886	0.0217956	0.026457	0.411829
cg01933073	-0.00374575	0.00561361	0.506002	0.00499862	0.00304831	0.103903	0.00131674	0.00460696	0.775556
cg01933079	-0.0111243	0.016018	0.488842	0.00649065	0.0086981	0.45713	0.0194154	0.0131456	0.142545
cg01933172	-0.0129051	0.00771762	0.0973344	0.00222749	0.00419083	0.596134	0.00461334	0.00633367	0.467926
cg01933195	-0.0144445	0.00751278	0.0571091	0.00716409	0.0040796	0.0818583	0.00862399	0.00616556	0.164706
cg01933223	-0.0201833	0.0125521	0.11071	0.0173768	0.00681606	0.0121688	0.00515551	0.0103012	0.61774
cg01933228	-0.00640627	0.00728233	0.380939	0.0116289	0.00395446	0.0039928	0.00128222	0.00597644	0.830519
cg01933235	-0.00016513	0.00234095	0.943892	-0.000124753	0.00127118	0.922	8.85918e-05	0.00192116	0.963303
cg01933240	-0.00083139	0.00963226	0.931374	-0.00132502	0.00523052	0.80049	-0.000999264	0.00790497	0.899638
cg01933245	0.00532851	0.00993696	0.592881	0.00798908	0.00539598	0.141582	-0.00285109	0.00815503	0.727299
cg01933248	-0.00154647	0.00821403	0.85101	-4.9771e-05	0.00446039	0.991117	0.00511094	0.00674106	0.449964
cg01933276	0.0162434	0.0262602	0.537489	-0.000283251	0.0142599	0.984188	-0.00126207	0.0215511	0.953407
cg01933308	0.0215326	0.0120872	0.0776009	-0.00308408	0.00656361	0.639374	-0.0195684	0.00991969	0.051041
cg01933318	0.0456297	0.0118383	0.000195596	-0.013242	0.00642842	0.0417674	-0.0335522	0.00971537	0.000786631
cg01933329	0.00339314	0.0112309	0.763128	0.00715389	0.00609863	0.243317	0.00270549	0.00921696	0.769667
cg01933405	0.00420859	0.0176328	0.811798	0.0106922	0.00957496	0.266564	-0.00966376	0.0144708	0.505653
cg01933421	0.0004423	0.00833613	0.957782	-0.000789472	0.00452669	0.861869	-0.00187109	0.00684127	0.784982
cg01933464	0.00233997	0.00245079	0.341782	-0.000711735	0.00133083	0.593864	-0.000688164	0.0020113	0.732892
cg01933477	0.0161669	0.00735413	0.030019	-0.00657526	0.00399345	0.102513	-0.00885814	0.00603536	0.145037
cg01933487	0.00148308	0.00257255	0.565454	0.000683986	0.00139695	0.625372	-0.000148007	0.00211123	0.944238
cg01933494	0.000817089	0.00690078	0.905962	-0.00487566	0.00374727	0.195935	0.00261147	0.0056633	0.645622
cg01933515	0.000680489	0.00276218	0.805863	-0.000232636	0.00149992	0.877028	-0.00353094	0.00226685	0.122192
cg01933519	-0.00629468	0.00761508	0.410249	0.00075574	0.00413515	0.855323	0.00184286	0.00624952	0.768641
cg01933559	0.00147298	0.00509445	0.773023	-0.00214899	0.0027664	0.438933	-0.000849209	0.0041809	0.839419
cg01933576	-0.0266124	0.00978157	0.00757496	0.00445739	0.0053116	0.403188	0.015909	0.0080275	0.0499953
cg01933695	-0.00855791	0.00668656	0.203285	-0.00354789	0.00363094	0.33065	0.011089	0.00548751	0.0457322
cg01933709	-0.00771463	0.0126317	0.542635	0.00155427	0.00685929	0.82116	0.0128512	0.0103666	0.217734
cg01933710	0.00420789	0.0132777	0.75191	0.0107462	0.0072101	0.138972	-7.51661e-05	0.0108967	0.994509
cg01933718	0.0200161	0.0130949	0.12925	-0.00980718	0.00711082	0.170633	-0.00880402	0.0107467	0.414426
cg01933729	-0.00767002	0.010122	0.450217	0.00395713	0.00549646	0.473088	0.00892912	0.00830689	0.284769
cg01933765	0.0031243	0.0105288	0.767226	-0.00144018	0.00571737	0.801591	-0.000957161	0.00864075	0.911998
cg01933774	0.0431046	0.0188886	0.0244104	-0.0229041	0.0102569	0.0275702	-0.0273394	0.0155014	0.0805639
cg01933778	-0.012921	0.0100683	0.202072	0.00901781	0.00546728	0.101916	0.012071	0.00826279	0.146897
cg01933788	-0.00411607	0.00613793	0.503883	0.00493462	0.00333302	0.141593	0.00332684	0.00503725	0.510347
cg01933801	-0.000363872	0.0106572	0.972825	-0.0109067	0.00578709	0.0621149	-0.00177552	0.00874613	0.839505
cg01933871	-0.00281547	0.00787417	0.72136	0.00514348	0.00427584	0.231591	-0.00412655	0.00646215	0.524428
cg01933873	0.00639377	0.0100955	0.527836	0.00159186	0.00548209	0.772077	-0.00764	0.00828518	0.358479
cg01933914	-0.0256431	0.00930776	0.00687007	0.00317301	0.00505431	0.531447	0.0178244	0.00763866	0.0214419
cg01933946	0.00199284	0.00285848	0.487169	0.00135095	0.00155221	0.386013	-0.00219539	0.00234589	0.351403
cg01934041	0.00169776	0.00606441	0.780037	0.000327343	0.0032931	0.920999	-0.00249857	0.00497691	0.616648
cg01934064	-0.00928814	0.0106869	0.386678	0.000360063	0.00580322	0.950639	0.00372971	0.00877051	0.671481
cg01934076	0.0117051	0.00896705	0.194498	-0.00395592	0.00486929	0.418305	-0.00631973	0.00735905	0.392334
cg01934124	0.0222922	0.0201024	0.269878	-0.019387	0.010916	0.0784952	-0.00334688	0.0164976	0.839611
cg01934149	0.0016943	0.00797796	0.832209	0.000602831	0.0043322	0.889585	-0.00524729	0.00654732	0.424604
cg01934258	0.000304295	0.0132619	0.981736	0.0103447	0.0072015	0.153707	-0.000763584	0.0108837	0.944195
cg01934289	-0.0162779	0.0110924	0.145098	-3.84491e-05	0.00602339	0.994918	0.00977488	0.00910325	0.285272
cg01934296	0.0139209	0.00812274	0.0893799	-0.00858735	0.00441082	0.0540984	-0.00990443	0.00666614	0.140198
cg01934381	-0.0207767	0.0172949	0.232209	0.0102774	0.00939151	0.276202	0.0247046	0.0141935	0.0845583
cg01934390	-0.00608094	0.00722233	0.401635	-0.00403844	0.00392188	0.3054	0.00244794	0.0059272	0.68041
cg01934408	-0.025163	0.0198354	0.207265	0.0217858	0.010771	0.0455367	0.0229247	0.0162784	0.161866
cg01934420	-0.0230098	0.0380851	0.546977	0.0189655	0.020681	0.361123	0.0213679	0.0312556	0.495633
cg01934484	-0.000453033	0.0063037	0.942838	0.00195185	0.00342304	0.569699	0.000723825	0.0051733	0.888983
cg01934527	0.00867216	0.011724	0.461063	-0.00573565	0.00636638	0.369595	0.00092876	0.00962162	0.923277
cg01934566	-0.000509308	0.0272077	0.985099	-0.0187244	0.0147743	0.207703	0.0114479	0.0223287	0.609191
cg01934587	-0.00486082	0.00799788	0.544597	0.00187629	0.00434301	0.666569	0.00620158	0.00656367	0.346814
cg01934596	0.00440812	0.00650333	0.499306	-0.000179711	0.00353145	0.959506	0.00143879	0.00533713	0.787988
cg01934626	0.00958657	0.0166735	0.566493	0.00216029	0.00905406	0.811861	-0.00565992	0.0136835	0.679951
cg01934632	2.79396e-05	0.00258901	0.991409	-0.0018672	0.00140589	0.186886	-0.000541085	0.00212474	0.799462
cg01934638	0.0152762	0.0224689	0.498008	0.00366418	0.0122011	0.764503	-0.00655855	0.0184397	0.722764
cg01934674	-0.00372506	0.00724367	0.608109	2.80119e-05	0.00393347	0.994331	0.00198917	0.00594471	0.738555
cg01934709	-0.00265717	0.010406	0.798931	-0.00135007	0.0056507	0.811611	0.0029744	0.00854	0.728288
cg01934756	0.00236774	0.0146881	0.87223	-0.00882205	0.00797594	0.271104	8.72149e-05	0.0120542	0.99424
cg01934769	0.00114724	0.00872227	0.895596	-0.00333786	0.00473637	0.482468	0.0052041	0.00715816	0.468761
cg01934777	0.001937	0.0139126	0.889526	-0.00862536	0.00755484	0.256058	-0.00126588	0.0114178	0.911922
cg01934781	-0.0159119	0.00858524	0.0665047	0.00863422	0.00466197	0.0666994	0.0137455	0.00704571	0.0536121
cg01934787	-0.00200471	0.0132468	0.879988	-0.000420789	0.00719327	0.953458	0.00243593	0.0108713	0.823119
cg01934790	0.000441678	0.00229388	0.84767	-0.000863443	0.00124563	0.489658	0.00100245	0.00188253	0.595453
cg01934797	0.00699432	0.0106549	0.512912	-0.00122684	0.00578585	0.832468	-0.00684583	0.00874426	0.435371
cg01934816	-0.00702809	0.0133549	0.599769	-0.00334854	0.00725197	0.645179	0.0066241	0.01096	0.546831
cg01934819	-0.00380172	0.00644403	0.556428	0.00129385	0.00349924	0.712279	0.006885	0.00528846	0.195673
cg01934856	-0.00457978	0.00942488	0.627987	-0.000777391	0.00511791	0.879547	0.00389616	0.00773478	0.615466
cg01934865	0.00135937	0.00834679	0.870926	-0.00208582	0.00453248	0.646285	0.00276104	0.00685001	0.687679
cg01934878	0.00370704	0.00333857	0.269261	-0.0020862	0.00181291	0.252333	-0.00232303	0.00273988	0.398359
cg01934883	-0.00286372	0.00258599	0.270538	0.0015399	0.00140425	0.275212	0.00184071	0.00212226	0.387647
cg01934962	-0.00246714	0.00285596	0.389546	0.00132562	0.00155085	0.394536	-0.00014916	0.00234382	0.949373
cg01935016	-0.0169829	0.0201935	0.402167	0.0193261	0.0109655	0.0807712	0.0111138	0.0165723	0.503864
cg01935060	-0.00334973	0.00808636	0.679502	-0.00157482	0.00439106	0.72055	0.00586811	0.00663628	0.378491
cg01935086	-0.00429992	0.0061748	0.487669	-0.000751287	0.00335305	0.823126	0.000835453	0.00506752	0.869353
cg01935096	-0.000128683	0.0133808	0.992344	-0.00789006	0.00726604	0.279905	0.00484401	0.0109813	0.659996
cg01935129	0.00197247	0.00499139	0.69348	-0.00284213	0.00271043	0.296665	-0.00135666	0.00409632	0.741131
cg01935148	0.014858	0.0129994	0.255529	-0.00641318	0.00705892	0.365589	-0.0137597	0.0106683	0.199834
cg01935149	-0.00224252	0.00370038	0.545748	0.000389024	0.00200939	0.846843	0.0030159	0.00303682	0.322835
cg01935194	0.0366477	0.0227953	0.110771	-0.0364066	0.0123783	0.0039873	-0.0265535	0.0187076	0.15861
cg01935331	-0.00615808	0.00842914	0.466595	0.00113963	0.0045772	0.803841	0.00199093	0.0069176	0.774036
cg01935358	0.0385621	0.0178537	0.0329515	-0.0189267	0.00969492	0.053452	-0.0237041	0.0146521	0.10857
cg01935400	-0.00870861	0.00566725	0.12725	0.0044752	0.00307744	0.148739	-0.00119486	0.00465098	0.797732
cg01935405	-0.0302104	0.0134509	0.0267031	0.00419463	0.00730409	0.566947	0.0229085	0.0110388	0.0402936
cg01935413	-0.0245952	0.0108853	0.0258242	0.00580487	0.00591097	0.32823	0.00681013	0.00893335	0.447496
cg01935436	0.00478973	0.0128852	0.710814	0.00637544	0.00699695	0.364196	-0.00226508	0.0105746	0.830787
cg01935492	-0.00071665	0.00913743	0.937628	0.00465786	0.00496182	0.349921	-0.00586122	0.00749888	0.436121
cg01935582	0.0103884	0.00682814	0.131028	-0.00536625	0.00370782	0.150663	-0.00398153	0.0056037	0.478886
cg01935722	-0.00420037	0.01195	0.725889	-0.00316329	0.0064891	0.62689	0.00490257	0.00980708	0.618143
cg01935731	0.0322207	0.0221666	0.148913	-0.0255337	0.0120369	0.0361447	0.00277835	0.0181916	0.878893
cg01935747	-0.00234984	0.00411694	0.569317	0.0030088	0.00223559	0.181112	-0.000844977	0.00337868	0.802983
cg01935813	0.0157063	0.0153783	0.309342	0.00334137	0.00835076	0.689839	-0.0137654	0.0126206	0.277785
cg01935840	0.00204759	0.0109886	0.852523	0.00200133	0.00596704	0.737964	-9.52999e-05	0.00901809	0.991588
cg01935897	-0.0179441	0.00840141	0.0349097	-0.000575598	0.00456214	0.899829	0.0116711	0.00689484	0.0933382
cg01935914	0.0472682	0.0282775	0.0974487	-0.017886	0.0153553	0.246614	-0.0376623	0.0232067	0.107471
cg01935958	0.0053662	0.0125966	0.670938	-0.0167512	0.00684023	0.0159073	-0.000649434	0.0103377	0.950023
cg01935960	0.00182619	0.00241105	0.450415	0.00100815	0.00130925	0.442938	-0.00312107	0.00197869	0.117589
cg01935967	-0.00253935	0.00245957	0.304132	-0.000949119	0.0013356	0.478815	0.00202038	0.00201851	0.319058
cg01935976	0.0074226	0.00899499	0.411048	-0.00965567	0.00488447	0.0505654	0.0049284	0.00738198	0.50577
cg01935989	0.015564	0.0221199	0.483156	0.00636398	0.0120116	0.597304	-0.0121139	0.0181533	0.50597
cg01935992	0.00332193	0.0153631	0.829211	-0.0042157	0.00834248	0.614338	-0.0107817	0.0126081	0.394334
cg01936013	0.000590933	0.00847954	0.944568	0.00314872	0.00460457	0.495523	0.00215188	0.00695896	0.757735
cg01936024	0.0115691	0.00829875	0.166103	-0.0104298	0.00450639	0.0225	-0.00693004	0.00681059	0.31113
cg01936049	0.00925842	0.0164853	0.575521	0.00659742	0.00895189	0.4627	0.00225305	0.0135291	0.868043
cg01936090	-0.00260283	0.00297175	0.383016	0.0019804	0.00161372	0.222359	-0.00109494	0.00243884	0.654344
cg01936091	0.0122888	0.00747175	0.102885	-0.00670621	0.00405731	0.101209	-0.00582534	0.00613189	0.344191
cg01936122	0.0262498	0.013256	0.050176	-0.00279112	0.00719829	0.698952	-0.0117671	0.0108789	0.281774
cg01936124	0.00338862	0.00220821	0.127765	-0.000164027	0.00119911	0.891446	-0.00172593	0.00181223	0.342993
cg01936132	-0.00351859	0.012473	0.778399	0.000433145	0.00677311	0.949126	-0.00821831	0.0102363	0.423788
cg01936142	0.0262247	0.0114308	0.0236768	-0.010508	0.00620716	0.0933082	-0.0226259	0.00938099	0.0175253
cg01936220	0.0184772	0.0146318	0.209326	-0.00336105	0.00794537	0.673106	-0.00202854	0.012008	0.866159
cg01936287	-0.0102452	0.0104452	0.328818	0.00360488	0.00567195	0.526381	0.00486839	0.0085721	0.571237
cg01936319	-0.00422893	0.00298716	0.159687	0.000677431	0.00162209	0.677033	0.00562327	0.00245149	0.0237004
cg01936347	0.00190944	0.0118764	0.872565	-0.00103077	0.00644913	0.873307	0.00257079	0.00974668	0.792458
cg01936370	0.0129343	0.0091891	0.16208	-0.00294089	0.00498987	0.55682	-0.0140853	0.00754128	0.0644567
cg01936430	-0.00172582	0.0025322	0.496956	-0.00170046	0.00137504	0.218847	0.00190926	0.00207812	0.360241
cg01936460	0.0140613	0.0289933	0.628652	-0.00640489	0.015744	0.684934	-0.0277599	0.0237941	0.245867
cg01936481	-0.0140188	0.00855005	0.103943	-0.00281162	0.00464286	0.546041	0.00972279	0.00701683	0.16866
cg01936488	-0.0177811	0.0137925	0.200038	0.00995506	0.00748963	0.18654	0.0126867	0.0113192	0.264809
cg01936499	0.0163305	0.0303581	0.591714	-0.000293055	0.0164851	0.985849	-0.00266876	0.0249142	0.91489
cg01936555	-0.0098449	0.00835213	0.24105	-0.0035858	0.00453538	0.430863	0.0140509	0.0068544	0.0427507
cg01936559	-0.0353438	0.0331154	0.288177	-0.0155776	0.0179824	0.388227	0.0349133	0.0271771	0.20161
cg01936565	0.00338604	0.00472656	0.475272	-0.00353833	0.00256662	0.170817	-0.00189092	0.00387898	0.626888
cg01936636	-0.0118068	0.0193632	0.543282	0.01299	0.0105146	0.219306	0.0205595	0.0158909	0.198448
cg01936649	-0.0570728	0.0342939	0.0989141	0.0252621	0.0186223	0.177702	0.053051	0.0281442	0.0620728
cg01936671	0.000315943	0.008217	0.969399	0.00656657	0.004462	0.143967	0.000247557	0.0067435	0.970782
cg01936702	-0.00829056	0.0064157	0.198986	0.00849399	0.00348386	0.0163659	0.00615044	0.00526522	0.245281
cg01936707	-0.00864161	0.0111771	0.441089	0.00612082	0.00606939	0.31544	0.00243524	0.00917276	0.791132
cg01936718	0.0536202	0.0263297	0.0441027	-0.0141524	0.0142976	0.324421	-0.0450287	0.0216081	0.0394878
cg01936753	-0.00479086	0.00555447	0.390275	0.00102822	0.00301619	0.733829	0.00401548	0.00455842	0.380296
cg01936815	0.00978866	0.0111503	0.38192	0.000138393	0.00605484	0.981806	-0.00613391	0.00915077	0.504061
cg01936839	-0.00985435	0.0124354	0.429809	-0.00511637	0.0067527	0.450264	0.00779226	0.0102055	0.446777
cg01936868	0.00269782	0.00860373	0.754446	-0.00291613	0.004672	0.533808	-0.00351688	0.00706088	0.619423
cg01936915	0.0106829	0.00839653	0.20595	0.00180904	0.00455949	0.692311	-0.00526314	0.00689084	0.446629
cg01936942	0.00123749	0.00953686	0.896994	0.00119709	0.00517872	0.817623	0.00027189	0.00782668	0.972351
cg01936957	0.0180451	0.00981453	0.0686699	0.000672561	0.0053295	0.899807	-0.0205974	0.00805456	0.0119129
cg01936970	-0.000545454	0.00285565	0.848871	0.00171614	0.00155068	0.270836	-0.00124233	0.00234357	0.597109
cg01936977	-0.00122387	0.00275364	0.657586	8.64457e-06	0.00149529	0.995398	0.00219663	0.00225985	0.333172
cg01937019	0.0227477	0.00949116	0.0182287	-0.00909799	0.0051539	0.0802945	-0.0154779	0.00778917	0.0493963
cg01937055	-0.000595808	0.00476415	0.900704	-0.000163636	0.00258703	0.94968	-0.000340104	0.00390983	0.93084
cg01937065	0.0021578	0.0177778	0.903615	-0.00634348	0.00965373	0.512488	0.00859956	0.0145898	0.556787
cg01937068	-0.00765064	0.00416164	0.0687058	0.00402771	0.00225986	0.0774615	0.00503671	0.00341536	0.143143
cg01937212	0.00353984	0.00953831	0.711264	0.00263473	0.0051795	0.611992	-0.00437072	0.00782787	0.577738
cg01937247	-0.0132184	0.0147102	0.370837	-0.0034203	0.00798795	0.669355	0.00699514	0.0120723	0.563479
cg01937248	-0.0091958	0.0120391	0.446607	-0.000728192	0.00653751	0.911513	0.0112069	0.00988024	0.259145
cg01937267	-0.0127242	0.0156642	0.418368	0.00431289	0.00850597	0.61314	0.00513683	0.0128552	0.690232
cg01937314	-0.00343191	0.00564039	0.544141	0.00571426	0.00306285	0.0647518	9.79275e-05	0.00462893	0.98316
cg01937317	0.00107603	0.00396168	0.786432	-0.00133558	0.00215127	0.535994	-0.00088701	0.00325126	0.785503
cg01937340	0.0182827	0.0191242	0.341171	-0.0145065	0.0103849	0.165257	0.00400888	0.0156948	0.79887
cg01937365	-0.0013451	0.00852986	0.874987	-0.00756725	0.00463189	0.105175	0.00135087	0.00700026	0.847335
cg01937395	-0.00198208	0.0160568	0.901982	-0.00505615	0.00871915	0.563174	0.00123838	0.0131774	0.925298
cg01937601	-0.00108184	0.00519631	0.835463	0.00218691	0.00282171	0.439984	-0.00344797	0.00426449	0.42053
cg01937628	-0.00345266	0.012126	0.776385	0.00689735	0.00658468	0.297172	0.000762511	0.00995153	0.939063
cg01937650	-0.00298318	0.0022393	0.185551	0.000730378	0.00121599	0.549312	0.00282447	0.00183774	0.127184
cg01937669	-0.0106374	0.00917118	0.248614	0.00300383	0.00498014	0.547642	0.000337128	0.00752657	0.964355
cg01937701	-0.010362	0.0231037	0.654673	0.00708536	0.0125458	0.573386	0.0234771	0.0189606	0.218277
cg01937742	0.0205132	0.0132121	0.123388	-0.00773326	0.00717443	0.28344	-0.0103017	0.0108428	0.34415
cg01937780	-0.00423817	0.00429326	0.325726	0.00327096	0.00233133	0.16342	0.000180214	0.00352338	0.9593
cg01937793	-0.00098812	0.00376726	0.793587	0.00117195	0.0020457	0.567893	-0.000975048	0.0030917	0.753074
cg01937803	-0.00475738	0.00906373	0.600722	0.000279162	0.0049218	0.954872	0.00312981	0.00743839	0.674748
cg01937806	0.000224174	0.00644691	0.972324	0.00257087	0.00350081	0.464289	0.00389685	0.00529083	0.462976
cg01937808	-0.0171556	0.00956301	0.0755677	0.00375422	0.00519291	0.471245	0.0179809	0.00784813	0.0238628
cg01937809	-0.016164	0.0112561	0.153835	0.00605419	0.00611231	0.324108	0.0143146	0.00923764	0.124112
cg01937819	-0.00168129	0.00994446	0.866054	-0.00267568	0.00540005	0.621241	0.00917401	0.00816119	0.263416
cg01937840	-0.0112672	0.012111	0.354237	-0.00913837	0.00657653	0.167474	0.0120459	0.00993921	0.228124
cg01937842	5.25926e-05	0.00316758	0.986783	-0.0011288	0.00172006	0.513031	0.00350447	0.00259956	0.180395
cg01937932	-0.0104388	0.0131453	0.428843	0.00389592	0.00713816	0.586317	0.00962713	0.010788	0.374131
cg01938009	-0.00136955	0.0112353	0.903203	0.00951683	0.006101	0.121661	0.00025564	0.00922055	0.977932
cg01938018	0.00553763	0.0157477	0.725776	-0.00230573	0.00855133	0.787947	-0.00400253	0.0129238	0.757373
cg01938023	-0.00731711	0.00670325	0.277404	-0.000649836	0.00364	0.858638	0.00428938	0.0055012	0.437232
cg01938025	0.0107634	0.00917303	0.243179	0.0062689	0.00498114	0.210866	-0.00680773	0.00752809	0.367807
cg01938118	0.00725662	0.00421042	0.0876095	-2.98613e-05	0.00228635	0.989603	-0.00417207	0.00345539	0.229865
cg01938189	0.00156388	0.00656271	0.812093	-0.000939587	0.00356369	0.792539	0.000902007	0.00538586	0.867302
cg01938245	-0.00521861	0.0241409	0.829253	0.00432579	0.013109	0.742038	0.0162429	0.0198119	0.41407
cg01938249	-0.0102198	0.00934947	0.276745	-0.00394047	0.00507696	0.439327	0.00781325	0.00767289	0.310773
cg01938295	0.0057833	0.0133328	0.665308	-0.0128424	0.00723998	0.0788609	-0.00455922	0.0109419	0.677727
cg01938304	-0.0100996	0.00841889	0.23286	-0.00614397	0.00457164	0.181736	0.0137276	0.00690919	0.049424
cg01938341	-0.00684863	0.00810439	0.399916	0.00087508	0.00440086	0.842752	0.00360367	0.00665109	0.589041
cg01938354	-0.00308427	0.00225265	0.173734	-5.08366e-06	0.00122324	0.996692	0.00247566	0.0018487	0.183287
cg01938422	-0.0193646	0.019484	0.322468	-0.00386833	0.0105802	0.715352	0.027591	0.0159901	0.0872445
cg01938476	-0.00125086	0.00914016	0.891397	-0.00163879	0.0049633	0.74189	0.00500626	0.00750112	0.505913
cg01938496	0.00697143	0.00852128	0.415057	0.00382707	0.00462723	0.409985	-0.00868193	0.00699321	0.217069
cg01938514	0.00517134	0.00866716	0.551961	-0.00332006	0.00470645	0.482035	-0.00569066	0.00711294	0.42541
cg01938584	-0.000992335	0.00357107	0.781625	0.000118188	0.00193917	0.951511	-0.00236101	0.00293069	0.422203
cg01938605	0.0722215	0.0280903	0.0114746	0.00310203	0.0152536	0.839227	-0.0692499	0.0230531	0.00330033
cg01938670	-0.0260431	0.0230645	0.261295	0.00490525	0.0125245	0.696073	0.0305807	0.0189285	0.109048
cg01938725	0.0564563	0.0218194	0.010973	-0.0195274	0.0118484	0.102184	-0.0514953	0.0179067	0.00484091
cg01938776	-0.0209883	0.0178519	0.242257	0.0152183	0.00969396	0.119316	0.0188042	0.0146506	0.202011
cg01938839	0.00130672	0.00714483	0.855221	0.00265855	0.00387979	0.494641	-0.000116444	0.00586359	0.984192
cg01938856	-0.00356928	0.0061633	0.563693	0.00662345	0.0033468	0.0503103	0.00312629	0.00505807	0.537801
cg01938880	-0.0020125	0.00971617	0.836292	-0.00825084	0.00527609	0.120733	0.00987389	0.00797383	0.218246
cg01938887	-0.00527514	0.0116787	0.652382	-0.0126232	0.00634177	0.049018	0.00225582	0.00958443	0.814365
cg01938973	0.00348494	0.0115549	0.763527	0.011025	0.00627454	0.0816828	-0.00663906	0.00948281	0.485334
cg01939082	-0.0160418	0.00937908	0.0900139	0.00686804	0.00509304	0.180262	0.0157452	0.00769719	0.0431836
cg01939110	-0.0125672	0.0102116	0.221069	0.00231715	0.00554513	0.676856	0.00926944	0.00838044	0.271105
cg01939117	-0.00144604	0.00329958	0.662065	1.10564e-05	0.00179174	0.995088	0.000881861	0.00270789	0.745298
cg01939195	-0.00179406	0.0150984	0.905631	0.000597942	0.00819877	0.941994	0.00604305	0.0123909	0.626733
cg01939212	-0.00185878	0.00534267	0.728572	0.000977276	0.00290118	0.736869	0.000790428	0.00438461	0.85727
cg01939220	-0.00794147	0.00852529	0.353625	-0.00657556	0.00462941	0.158323	0.00798908	0.0069965	0.255988
cg01939236	0.0044919	0.00805477	0.578203	0.00592772	0.00437391	0.178116	-0.00380423	0.00661036	0.566132
cg01939274	0.0058249	0.00869301	0.504219	0.00080894	0.00472049	0.864249	-0.00654405	0.00713415	0.361
cg01939336	0.00418532	0.00234468	0.0770126	0.000590595	0.00127321	0.643662	-0.00413414	0.00192422	0.0338691
cg01939381	-0.00824142	0.00865425	0.343034	0.00127148	0.00469944	0.787236	0.00639254	0.00710234	0.370054
cg01939414	-0.000455251	0.00260105	0.861381	-0.000320934	0.00141243	0.820673	0.00121287	0.00213462	0.571063
cg01939428	0.0121009	0.0090333	0.183142	-0.000703785	0.00490527	0.886177	-0.0155821	0.00741341	0.0378462
cg01939443	-0.011246	0.00734064	0.128389	0.00935277	0.00398612	0.0207497	0.0025046	0.00602429	0.678403
cg01939444	0.00679359	0.00391547	0.0855304	-0.000651516	0.00212618	0.75986	-0.00384024	0.00321333	0.23462
cg01939450	0.00757855	0.0053671	0.160761	0.000979006	0.00291445	0.737575	-0.00456746	0.00440465	0.302027
cg01939453	-0.0188702	0.0146998	0.201942	0.00226244	0.00798227	0.777378	0.00144825	0.0120637	0.904663
cg01939477	0.00116823	0.00304635	0.7021	0.00126502	0.00165423	0.446077	-0.00020942	0.00250006	0.933395
cg01939479	0.000175557	0.00350968	0.960197	-0.00217617	0.00190583	0.255996	-0.000317652	0.00288031	0.912385
cg01939512	0.0159664	0.0168672	0.34592	0.00126884	0.00915923	0.890073	-0.0114833	0.0138425	0.40858
cg01939522	-0.00669017	0.00712897	0.35007	-0.00031778	0.00387118	0.934725	0.00297531	0.00585058	0.612086
cg01939535	-0.00934758	0.00992748	0.348468	0.00296668	0.00539083	0.583216	0.000859775	0.00814725	0.916148
cg01939562	0.00554227	0.0122704	0.65239	-0.00426165	0.00666307	0.523768	-0.000950927	0.01007	0.924938
cg01939597	-0.000703954	0.002711	0.795607	7.22399e-05	0.00147213	0.960951	0.00137571	0.00222486	0.537631
cg01939634	0.00032276	0.00731373	0.96488	0.000621949	0.00397151	0.875845	-0.00402695	0.0060022	0.503683
cg01939664	0.0026322	0.00291016	0.367714	0.00160962	0.00158028	0.310644	-0.00239448	0.0023883	0.318261
cg01939668	-0.0141957	0.00735318	0.0561122	-0.000363928	0.00399293	0.927545	0.010057	0.00603458	0.0984452
cg01939675	-0.0119575	0.0159305	0.454494	-0.000937506	0.0086506	0.913896	-0.000514586	0.0130738	0.968675
cg01939681	-0.00378928	0.00179869	0.0374177	0.00167715	0.000976724	0.0887717	0.00191264	0.00147614	0.197789
cg01939690	-0.0150814	0.0195872	0.442974	-0.00359093	0.0106363	0.736299	-0.00271815	0.0160747	0.866033
cg01939704	0.00275072	0.0070421	0.696841	-0.00398733	0.00382401	0.29937	-0.00280432	0.00577929	0.628474
cg01939741	-0.0260038	0.0199366	0.194846	0.00397243	0.010826	0.714373	0.0249383	0.0163615	0.130328
cg01939759	-0.00692808	0.00772754	0.37192	0.00304327	0.00419622	0.469845	0.00261932	0.00634181	0.680394
cg01939772	-0.0127984	0.0110915	0.251046	0.00929762	0.00602292	0.125532	0.00353114	0.00910255	0.698818
cg01939825	-0.0093023	0.00831414	0.26564	0.00104681	0.00451475	0.817074	0.00267123	0.00682322	0.696192
cg01939843	0.0580612	0.0237795	0.0162142	-0.00474364	0.0129128	0.714056	-0.0501326	0.0195153	0.0115421
cg01939872	-0.0136394	0.00834754	0.10513	-0.00351367	0.00453289	0.439914	0.0125879	0.00685063	0.0688389
cg01939883	-0.00108039	0.00318389	0.735008	0.00303598	0.00172892	0.0818721	-0.00063088	0.00261295	0.809661
cg01939891	-0.00310123	0.00730369	0.67195	0.00433388	0.00396606	0.276894	0.00268432	0.00599397	0.655152
cg01939895	-0.0103085	0.00968878	0.289676	0.00559436	0.00526121	0.289965	0.0150703	0.00795135	0.0606755
cg01939900	0.011941	0.0193233	0.537879	-0.0116592	0.010493	0.268929	-0.0107246	0.0158582	0.50028
cg01939912	-0.000945731	0.0116071	0.935209	-0.00699687	0.00630289	0.269375	0.00740189	0.00952566	0.438798
cg01939923	0.00829164	0.0177356	0.641056	0.00604128	0.00963078	0.53177	-0.0039199	0.0145552	0.788193
cg01939924	0.00739124	0.00985203	0.454721	0.000428474	0.00534986	0.936311	-0.00359768	0.00808533	0.65722
cg01939962	0.00439353	0.00521003	0.400901	-0.00218161	0.00282916	0.442292	0.000100105	0.00427575	0.981364
cg01939980	0.00685159	0.00731809	0.351193	0.00211428	0.00397388	0.595769	-0.00686957	0.00600578	0.255179
cg01940028	-0.00417061	0.00628895	0.508612	0.00158554	0.00341503	0.643362	0.00514922	0.00516119	0.320624
cg01940055	-0.0179647	0.0125971	0.156672	0.0071759	0.0068405	0.296463	0.0149781	0.0103382	0.150233
cg01940058	0.0171556	0.0171629	0.319709	-0.0103267	0.00931981	0.270262	-0.00850949	0.0140852	0.546991
cg01940102	-0.0185648	0.00992295	0.0640164	0.000561059	0.00538837	0.91726	0.0135654	0.00814353	0.0986011
cg01940139	0.0082296	0.010571	0.437942	-0.00425121	0.00574028	0.460518	-0.00854717	0.00867538	0.326677
cg01940149	-0.00970544	0.00872837	0.268588	0.00758613	0.00473969	0.112344	0.00460666	0.00716317	0.521495
cg01940181	0.015197	0.0189473	0.424242	-0.000886353	0.0102888	0.931506	-0.0192792	0.0155496	0.217668
cg01940183	-0.00457493	0.00947939	0.630326	-0.00190597	0.00514751	0.711893	-0.00155657	0.00777952	0.841783
cg01940235	-0.00386662	0.00488616	0.430447	0.0032348	0.00265328	0.225388	-0.00337768	0.00400995	0.401435
cg01940273	-0.00245552	0.00556826	0.660089	-0.00130918	0.00302368	0.665881	0.000600121	0.00456974	0.895758
cg01940297	-0.0129278	0.0139044	0.354529	-0.0130166	0.00755037	0.0875234	0.00423696	0.011411	0.711124
cg01940336	0.00173907	0.0105867	0.869821	-0.00562677	0.00574879	0.329839	-0.00358838	0.00868824	0.680399
cg01940425	0.0108224	0.00765284	0.160136	-0.00144601	0.00415565	0.728534	-0.00607629	0.00628051	0.335425
cg01940429	0.00350936	0.0115892	0.762603	0.009511	0.00629316	0.133573	-0.00198588	0.00951095	0.834991
cg01940437	0.0144688	0.010066	0.153442	0.00311057	0.00546603	0.570467	-0.0107419	0.0082609	0.196204
cg01940439	-0.0301066	0.0114951	0.0100601	0.00676268	0.00624205	0.280997	0.0247356	0.00943372	0.00997869
cg01940460	0.0103411	0.00876594	0.240668	-0.0007286	0.00476009	0.878628	-0.00168063	0.007194	0.815717
cg01940471	-0.00534641	0.00885662	0.547311	0.000989205	0.00480933	0.837417	-0.000787477	0.00726842	0.913922
cg01940490	-0.00203675	0.0117837	0.863091	0.00858943	0.0063988	0.182246	0.000660453	0.0096706	0.945675
cg01940492	0.00377485	0.0110664	0.733673	0.0075036	0.0060093	0.214438	-0.00388471	0.00908195	0.669677
cg01940508	0.00637908	0.00327371	0.0538927	0.00192754	0.00177769	0.280604	-0.00680989	0.00268666	0.0126605
cg01940576	0.00187416	0.00606617	0.757942	-6.6968e-05	0.00329406	0.983817	0.00138277	0.00497836	0.781721
cg01940593	0.0329417	0.0190065	0.0858669	-0.0122309	0.0103209	0.238548	-0.0206407	0.0155982	0.188488
cg01940633	0.0189439	0.0129183	0.145382	-0.0146485	0.0070149	0.0390882	-0.0101224	0.0106017	0.34178
cg01940657	0.013161	0.0154637	0.396568	-0.00718137	0.00839712	0.394289	-0.020517	0.0126907	0.108808
cg01940713	-0.024156	0.0144662	0.097797	-0.008579	0.00785544	0.277171	0.0210564	0.0118721	0.0788946
cg01940751	0.0111118	0.00920988	0.230211	-0.00353633	0.00500116	0.480998	-0.00253335	0.00755833	0.738132
cg01940753	-0.0333897	0.0163397	0.0433955	0.0178194	0.00887282	0.0470608	0.0268551	0.0134096	0.0476722
cg01940810	-0.00604821	0.00959074	0.52959	-0.000714721	0.00520797	0.891095	0.00556304	0.00787089	0.481194
cg01940820	-0.00726366	0.00741968	0.329742	-0.00391929	0.00402904	0.332807	0.00571025	0.00608916	0.350416
cg01940854	-0.0011326	0.00781997	0.885106	0.00240961	0.00424641	0.571567	0.0020376	0.00641766	0.751467
cg01940867	-0.00216485	0.00341698	0.527686	0.00385246	0.00185549	0.0402016	-0.000917685	0.00280424	0.744101
cg01940915	0.00346151	0.00795318	0.664244	0.000348826	0.00431874	0.935771	-0.00278031	0.00652699	0.670961
cg01940943	-0.00925882	0.00670109	0.169867	0.00525484	0.00363883	0.151553	0.0104444	0.00549943	0.0601602
cg01940964	0.00439753	0.0164382	0.789571	-0.0103219	0.0089263	0.250046	-0.00525744	0.0134905	0.697501
cg01940974	-0.000555017	0.00243565	0.820169	0.00151441	0.00132261	0.254689	0.000622296	0.00199888	0.756145
cg01941014	0.00123644	0.00416296	0.767019	-0.000175811	0.00226057	0.93815	0.0016793	0.00341644	0.624027
cg01941027	-0.00966624	0.00740681	0.1946	0.00383589	0.00402205	0.342319	0.00188546	0.00607859	0.75701
cg01941047	0.00102217	0.00204855	0.618797	-0.00107193	0.00111241	0.337355	-0.00105191	0.0016812	0.532812
cg01941093	0.0031486	0.0117293	0.788865	-0.0076573	0.00636927	0.231858	0.00216335	0.00962599	0.822598
cg01941154	0.0136522	0.0154491	0.37879	-0.00350514	0.00838918	0.676896	0.00336193	0.0126787	0.791379
cg01941219	-0.00253432	0.00772236	0.7434	0.00450519	0.0041934	0.285015	-0.00326056	0.00633756	0.607947
cg01941243	0.113298	0.122136	0.355626	-0.0749401	0.0663223	0.26096	-0.0794227	0.100234	0.429849
cg01941253	0.00129288	0.0112992	0.909112	-0.00526006	0.00613571	0.393151	0.010097	0.009273	0.278593
cg01941265	0.061651	0.023475	0.00986375	-0.0255322	0.0127474	0.0476447	-0.0462495	0.0192654	0.0180441
cg01941274	0.00539029	0.00943804	0.569081	-0.00809499	0.00512506	0.117094	0.00136023	0.00774558	0.86092
cg01941278	0.00159596	0.0140241	0.909603	-0.00128971	0.00761538	0.865828	0.00844232	0.0115092	0.464799
cg01941282	0.0267742	0.0189733	0.161021	-0.011444	0.0103029	0.269093	-0.0202418	0.0155709	0.196328
cg01941292	-0.0053628	0.00856582	0.532566	-0.00222478	0.00465142	0.633385	0.000421097	0.00702976	0.952342
cg01941309	0.00145803	0.0124339	0.906865	0.00294827	0.00675184	0.663212	-0.00521194	0.0102042	0.610539
cg01941313	-0.00684231	0.0184134	0.710909	0.00731385	0.00999884	0.466047	0.0181159	0.0151114	0.233173
cg01941365	-0.023446	0.0165923	0.16046	0.0140826	0.00900994	0.120923	0.0161551	0.0136169	0.238018
cg01941373	-0.0175512	0.00661667	0.00916966	0.00461073	0.00359299	0.202099	0.010874	0.00543015	0.0476887
cg01941390	-0.00434394	0.00781532	0.579461	0.000833346	0.00424388	0.844688	0.00363712	0.00641385	0.57182
cg01941395	0.0341305	0.0178779	0.0588556	-0.00982508	0.00970806	0.313733	-0.0242984	0.0146719	0.100549
cg01941403	-0.00140637	0.00272655	0.607026	-0.000611303	0.00148057	0.680496	0.00208755	0.00223762	0.352896
cg01941484	-0.0379749	0.0190849	0.049096	0.0125809	0.0103635	0.227362	0.034629	0.0156626	0.0291092
cg01941585	0.0140838	0.00886218	0.114884	-0.00376809	0.00481235	0.435307	-0.0188523	0.00727298	0.0108342
cg01941586	0.00879245	0.0102122	0.391125	0.000626505	0.00554545	0.910255	-0.0106121	0.00838093	0.208108
cg01941618	-0.00416257	0.0127932	0.745515	-0.00131827	0.00694695	0.849845	-0.00214176	0.010499	0.838734
cg01941619	0.00317988	0.00851408	0.709507	-0.000681371	0.00462333	0.883104	0.000480125	0.00698731	0.945342
cg01941663	0.00393262	0.0143239	0.784177	-0.0056542	0.00777816	0.468811	-0.000725012	0.0117553	0.950933
cg01941671	0.00120003	0.00243717	0.623426	0.00147112	0.00132343	0.268736	-0.00279984	0.00200013	0.164378
cg01941673	0.00235272	0.038755	0.951702	0.0160852	0.0210448	0.446307	-0.0370491	0.0318054	0.246592
cg01941680	-0.00151803	0.0101686	0.881601	0.0043716	0.00552174	0.430235	-0.000899931	0.0083451	0.914319
cg01941719	0.00783365	0.0123466	0.527088	0.000220087	0.00670449	0.973872	-0.00480942	0.0101326	0.635979
cg01941729	0.0107649	0.00779862	0.170275	0.00118723	0.00423481	0.779735	-0.00740355	0.00640014	0.249869
cg01941740	-0.00384889	0.00291036	0.188752	7.94099e-06	0.00158039	0.996	0.00256969	0.00238847	0.284337
cg01941754	-0.0107473	0.00818766	0.192043	0.00144612	0.00444607	0.745604	0.0043349	0.00671942	0.520186
cg01941755	-0.00111372	0.00370804	0.764475	-0.00209976	0.00201354	0.299319	-0.000192118	0.0030431	0.949776
cg01941814	0.00312536	0.00801026	0.697166	0.000164431	0.00434974	0.969914	-0.00559866	0.00657383	0.396254
cg01941817	-0.000339751	0.00996556	0.972865	-0.00102926	0.00541151	0.849504	0.00100091	0.0081785	0.902819
cg01941836	-0.0234426	0.0239047	0.328907	0.00720393	0.0129807	0.580042	0.0279923	0.019618	0.156451
cg01941881	0.000331497	0.00794145	0.96678	0.00473382	0.00431237	0.27472	-0.000724419	0.00651736	0.911698
cg01941895	0.00176908	0.00712131	0.804272	-0.00252856	0.00386702	0.514555	0.00402032	0.00584429	0.49296
cg01942023	-0.000455399	0.00880226	0.958832	0.00239981	0.00477981	0.616621	0.00225843	0.00722381	0.755148
cg01942098	0.00326456	0.00772388	0.673369	-0.00181305	0.00419423	0.66639	-0.004386	0.00633881	0.49044
cg01942106	0.00377548	0.0222874	0.865793	0.00196081	0.0121025	0.87159	-0.00502263	0.0182907	0.784139
cg01942127	0.00107507	0.0027389	0.695433	-0.000253497	0.00148728	0.864974	-0.00174405	0.00224775	0.439468
cg01942164	0.00329324	0.00399775	0.411851	-0.00362119	0.00217086	0.0981427	-0.0030403	0.00328086	0.356123
cg01942226	0.00350616	0.0148596	0.813909	0.00229587	0.00806908	0.776542	-0.0102326	0.0121949	0.403243
cg01942254	0.0124321	0.00704361	0.0803356	0.00115189	0.00382483	0.76386	-0.00728384	0.00578053	0.210312
cg01942320	0.0138101	0.0117924	0.24409	0.0012372	0.00640353	0.847153	-0.0211999	0.00967776	0.0305924
cg01942326	-0.0249365	0.0200956	0.217285	0.0178712	0.0109123	0.104341	0.0145082	0.016492	0.380934
cg01942372	0.0480064	0.0226268	0.0361109	0.00991506	0.0122868	0.421426	-0.0396007	0.0185693	0.0351822
cg01942394	-0.019012	0.0130807	0.148948	0.0127593	0.00710307	0.0751908	0.0142488	0.010735	0.18715
cg01942422	-0.00837218	0.0114616	0.466667	0.00714135	0.00622391	0.253704	0.011497	0.0094063	0.224219
cg01942423	-0.0127499	0.0266454	0.633242	0.00842099	0.014469	0.561756	0.0152865	0.0218673	0.485992
cg01942445	0.000979924	0.00366281	0.789559	-0.00094364	0.00198898	0.636131	0.000361045	0.00300598	0.904616
cg01942468	-0.0111025	0.00582327	0.0591845	0.000410952	0.00316216	0.896836	0.00746631	0.00477902	0.121087
cg01942492	0.0031848	0.00346241	0.359679	4.3262e-05	0.00188016	0.981684	-0.00136877	0.00284152	0.630974
cg01942500	-0.00187493	0.00414725	0.652095	0.00146353	0.00225204	0.517134	0.000672573	0.00340355	0.843716
cg01942530	0.0243707	0.0168779	0.151597	-0.00480649	0.00916505	0.60103	-0.0100683	0.0138513	0.468842
cg01942543	0.0060409	0.0171739	0.7257	-0.00485988	0.00932579	0.603329	-0.0110696	0.0140942	0.433907
cg01942551	0.0296005	0.0173731	0.0912388	-0.010973	0.00943395	0.24729	-0.0302154	0.0142577	0.0363203
cg01942558	0.0500935	0.0236667	0.0365469	-0.00893061	0.0128515	0.488579	-0.032512	0.0194227	0.0969885
cg01942646	-0.0119523	0.00701648	0.0913046	-0.00259947	0.0038101	0.49651	0.013573	0.00575826	0.0201844
cg01942654	-0.0222484	0.0158262	0.162603	0.0165601	0.00859395	0.0565657	0.0132993	0.0129882	0.308104
cg01942675	0.0252004	0.0153835	0.104248	-0.0119274	0.00835354	0.156176	-0.0198594	0.0126248	0.118581
cg01942719	0.00130739	0.00276223	0.63693	-0.00118377	0.00149995	0.431689	-0.00180335	0.0022669	0.428027
cg01942751	0.0105328	0.0144151	0.466527	-0.00100789	0.0078277	0.897783	-0.00565044	0.0118301	0.63386
cg01942776	0.0123933	0.0146364	0.398977	-0.0247828	0.00794787	0.00232291	-0.0108352	0.0120117	0.369003
cg01942777	-0.0178759	0.00814653	0.0303166	0.00471644	0.00442374	0.288684	0.0148472	0.00668567	0.0284168
cg01942780	-0.0174736	0.00992738	0.0811626	-0.00149896	0.00539078	0.781488	0.0158416	0.00814717	0.0543967
cg01942790	0.0185401	0.0113307	0.10464	-0.00307868	0.00615278	0.617813	-0.0178259	0.0092988	0.0578306
cg01942797	5.14234e-05	0.0089864	0.995445	-0.00690843	0.0048798	0.159683	0.000961142	0.00737493	0.896547
cg01942816	0.00539301	0.0045637	0.239866	-0.00384095	0.00247818	0.124036	-0.00541635	0.00374532	0.150974
cg01942825	-0.000611518	0.0169049	0.971209	0.0122641	0.00917972	0.184308	-0.0109027	0.0138735	0.433635
cg01942845	0.019767	0.0146744	0.180737	-0.0111917	0.00796851	0.16299	-0.0141553	0.0120429	0.24237
cg01942849	0.00819854	0.00693637	0.239769	0.00171687	0.0037666	0.649421	-0.00384028	0.00569252	0.501334
cg01942884	0.00412966	0.00248244	0.0990494	0.000376783	0.00134802	0.780379	-0.00387587	0.00203728	0.0597245
cg01942927	-0.00140769	0.00522082	0.78795	0.00129775	0.00283502	0.648029	0.00106252	0.00428461	0.804607
cg01942955	0.0162931	0.01836	0.376786	-0.00575791	0.00996984	0.56476	-0.0270042	0.0150676	0.0758491
cg01942962	-0.00562861	0.00465394	0.229091	-0.000939776	0.00252719	0.710708	0.00663462	0.00381938	0.0851695
cg01943029	0.00349131	0.0107644	0.746298	0.000232982	0.00584532	0.968279	-0.00383827	0.00883413	0.664789
cg01943053	-0.0559767	0.0250183	0.0272738	0.0169901	0.0135855	0.213731	0.0458141	0.020532	0.0276853
cg01943155	-0.00322383	0.0135544	0.812444	-0.00665389	0.0073603	0.367958	-0.0054544	0.0111237	0.624871
cg01943179	-0.00242637	0.00904389	0.78898	-0.00478216	0.00491102	0.332312	0.00563066	0.00742211	0.449694
cg01943185	-0.000269266	0.00303194	0.929395	0.000132235	0.00164641	0.936131	-0.00164228	0.00248824	0.510624
cg01943200	-0.00164385	0.0174679	0.925195	0.00067844	0.00948542	0.94311	0.0140606	0.0143355	0.328831
cg01943216	0.0144678	0.0123483	0.243871	0.00168157	0.00670539	0.802453	-0.00889671	0.010134	0.381906
cg01943221	0.00446535	0.00465655	0.339693	7.13953e-06	0.00252861	0.997752	-0.00233138	0.00382152	0.543077
cg01943225	0.00342168	0.012182	0.77933	-0.00340947	0.00661505	0.6073	-0.000321212	0.00999744	0.974427
cg01943233	-0.0093354	0.00940616	0.323143	0.0062125	0.00510774	0.226478	0.0023963	0.00771942	0.756825
cg01943237	0.012209	0.0127119	0.33894	-0.0119121	0.0069028	0.0872108	-0.0132862	0.0104323	0.205505
cg01943307	0.00061516	0.0201385	0.975687	-0.00596723	0.0109356	0.586399	-0.0096206	0.0165272	0.561686
cg01943337	0.0539922	0.0250386	0.0332334	-0.017926	0.0135965	0.190097	-0.0222347	0.0205486	0.281594
cg01943414	0.00563535	0.00750166	0.454129	0.00340403	0.00407356	0.405169	-0.00756877	0.00615644	0.221542
cg01943447	0.000534606	0.00535915	0.92072	-0.000465362	0.00291013	0.873244	-0.00103573	0.00439813	0.814264
cg01943478	0.0033236	0.00236106	0.162048	-0.00024644	0.00128211	0.847928	-0.00115353	0.00193767	0.552853
cg01943504	0.00158801	0.00192026	0.41004	-0.000646592	0.00104274	0.536482	-0.000315442	0.00157591	0.841722
cg01943520	-0.0173848	0.013888	0.213303	0.00181743	0.00754146	0.81001	0.009089	0.0113975	0.426906
cg01943585	-0.000938398	0.0163431	0.954316	0.000353235	0.00887462	0.968323	-0.00168553	0.0134124	0.900223
cg01943632	0.00798515	0.00880291	0.366335	-0.00408015	0.00478016	0.395204	-0.00813894	0.00722434	0.262363
cg01943641	0.0156446	0.0178639	0.383067	-0.00543521	0.00970049	0.576412	-0.0134454	0.0146605	0.361087
cg01943654	0.0013948	0.00486247	0.774768	-0.00131737	0.00264042	0.618829	-0.000422823	0.00399052	0.91581
cg01943657	-0.000966756	0.0045225	0.831125	-0.00154507	0.00245581	0.530556	0.0002676	0.00371151	0.942653
cg01943692	0.00240478	0.00825201	0.771281	-0.00206928	0.00448101	0.645146	5.44489e-05	0.00677223	0.9936
cg01943694	0.00605074	0.0162847	0.710936	0.00450634	0.00884294	0.611355	-0.0118141	0.0133645	0.378629
cg01943766	0.000485749	0.0129546	0.970157	-6.13189e-05	0.00703463	0.993061	-0.00494325	0.0106316	0.642879
cg01943770	0.00527526	0.00728259	0.470379	-0.00475009	0.0039546	0.232271	-0.00198362	0.00597665	0.7406
cg01943813	0.00288227	0.00370288	0.438012	-0.00169293	0.00201074	0.401645	-0.00404828	0.00303887	0.185559
cg01943851	-0.0042736	0.0143486	0.766387	0.00211457	0.0077916	0.786599	-0.000437857	0.0117756	0.970406
cg01943873	-0.00520626	0.00287248	0.0726421	0.00191466	0.00155982	0.22226	0.00261105	0.00235737	0.270446
cg01943874	-0.0174063	0.0174214	0.319922	-0.00131695	0.00946019	0.889539	0.00963169	0.0142973	0.501934
cg01943931	0.0824252	0.081682	0.315142	0.0038358	0.044355	0.931242	-0.13815	0.0670345	0.0416732
cg01943987	-0.00645741	0.0166168	0.698317	0.00115661	0.00902325	0.89824	0.00762667	0.013637	0.577119
cg01944031	-0.000632068	0.00268228	0.814146	0.00167548	0.00145653	0.252506	-0.000996399	0.00220128	0.651696
cg01944038	-0.00521525	0.0028381	0.0688223	0.00273223	0.00154115	0.079021	0.00115536	0.00232916	0.620856
cg01944087	0.000756589	0.00247007	0.759954	-0.00118357	0.0013413	0.379481	-0.00135111	0.00202713	0.506479
cg01944110	0.00984323	0.0171333	0.566796	0.00846367	0.00930374	0.364966	-0.0219295	0.0140609	0.121724
cg01944137	0.00715038	0.0169839	0.67457	-0.00709638	0.00922263	0.443274	-0.0092868	0.0139383	0.506628
cg01944226	0.00514257	0.0102438	0.616659	0.00471425	0.00556261	0.398563	-0.00307523	0.00840687	0.715217
cg01944251	-0.011359	0.00827296	0.172538	-0.000147692	0.00449239	0.973833	0.00906154	0.00678943	0.184746
cg01944287	0.00298055	0.00614264	0.628483	-0.00568285	0.00333558	0.0912592	0.00095314	0.00504112	0.850384
cg01944288	-0.00185219	0.00996238	0.852851	0.00330437	0.00540978	0.542583	0.0056248	0.00817589	0.492917
cg01944302	-0.00165161	0.00280666	0.55743	0.00043781	0.00152408	0.774452	-0.000583659	0.00230336	0.800436
cg01944380	-0.0025683	0.0120897	0.83216	0.00191516	0.00656498	0.771048	0.00237746	0.00992176	0.811071
cg01944444	-3.55321e-05	0.00446343	0.993663	0.00147991	0.00242374	0.542731	0.00182796	0.00366303	0.618755
cg01944450	-0.0242488	0.0176653	0.172645	0.00873824	0.00959265	0.364324	0.0225234	0.0144975	0.123153
cg01944478	-0.0047865	0.012368	0.699499	0.00498501	0.00671609	0.459519	-0.00281824	0.0101501	0.781798
cg01944530	0.00196819	0.00992984	0.843247	0.000901848	0.00539211	0.867478	3.25217e-05	0.00814919	0.996823
cg01944585	0.00277195	0.00825881	0.737785	-0.00481929	0.00448471	0.284903	-0.00422817	0.00677781	0.534034
cg01944593	-0.00306926	0.00854593	0.720172	-0.00184934	0.00464062	0.691026	0.00247835	0.00701345	0.724487
cg01944624	-0.00162891	0.00409846	0.691809	-0.00155729	0.00222555	0.485572	0.0023779	0.00336351	0.48108
cg01944650	0.0134021	0.00964675	0.167552	-0.00989862	0.00523839	0.0614398	-0.0110175	0.00791686	0.166835
cg01944653	0.00997821	0.0126299	0.431201	-0.0124728	0.00685831	0.0716873	-0.00672801	0.0103651	0.517624
cg01944654	-0.00379883	0.00223983	0.0927072	-0.000177908	0.00121627	0.883974	0.00321348	0.00183817	0.0832211
cg01944655	-0.000344964	0.00286658	0.904434	-0.0017424	0.00155661	0.265429	0.000158028	0.00235254	0.946566
cg01944663	0.00673391	0.0117739	0.568532	0.0026603	0.00639345	0.678149	-0.00961221	0.00966253	0.32202
cg01944666	0.00543116	0.00500945	0.280654	0.0016138	0.00272024	0.554226	-0.00492992	0.00411114	0.233041
cg01944735	0.00637959	0.00768313	0.408146	-0.00254781	0.0041721	0.542673	-0.00350947	0.00630536	0.578941
cg01944751	-0.0374444	0.0265229	0.160837	0.021797	0.0144025	0.133041	0.0297693	0.0217667	0.174208
cg01944810	-0.0166317	0.00729587	0.02456	0.00143692	0.00396181	0.71753	0.0156136	0.00598755	0.010381
cg01944848	-0.0174914	0.0116572	0.136355	0.00777071	0.0063301	0.222225	0.00853349	0.00956679	0.374345
cg01944883	-0.00407953	0.00902119	0.652004	0.00143738	0.0048987	0.769754	0.00153883	0.00740348	0.835729
cg01944899	0.00890935	0.0144661	0.539247	-0.0161842	0.00785539	0.0417325	-0.00340739	0.011872	0.774644
cg01944958	0.00119661	0.00568806	0.833766	0.00272995	0.00308874	0.37871	-0.00401342	0.00466806	0.39179
cg01944968	-0.0257242	0.00933128	0.00683585	0.00887598	0.00506708	0.0826134	0.0195821	0.00765797	0.0119177
cg01944987	-0.00421316	0.0152648	0.783062	0.00626523	0.0082891	0.451361	-0.00409699	0.0125274	0.744258
cg01945038	0.015468	0.00800088	0.0557708	-0.00997601	0.00434465	0.0235614	-0.00402299	0.00656614	0.541348
cg01945119	-0.0114549	0.0109158	0.296299	-0.00265051	0.0059275	0.655642	0.00454882	0.00895833	0.612628
cg01945183	0.00181945	0.00487794	0.70987	-0.00165876	0.00264883	0.532465	0.0035845	0.00400321	0.372526
cg01945196	-0.00260826	0.00681212	0.702544	0.00369673	0.00369913	0.319817	0.00186806	0.00559055	0.738906
cg01945223	0.0166786	0.00815483	0.0432178	-0.00735849	0.00442824	0.099417	-0.0118623	0.00669248	0.0790819
cg01945263	0.00719097	0.0123514	0.561625	-0.00579633	0.00670708	0.389353	-0.00652752	0.0101365	0.520942
cg01945274	0.000658874	0.00389905	0.86612	-0.00231711	0.00211727	0.276176	-0.00333657	0.00319986	0.299363
cg01945353	0.0013134	0.00473891	0.782183	0.00441598	0.00257333	0.0889665	-0.00307059	0.00388911	0.431497
cg01945355	-0.0257643	0.0159469	0.10904	0.00443602	0.00865951	0.609489	0.0172786	0.0130873	0.189488
cg01945391	0.00542333	0.00240606	0.0261759	-0.003531	0.00130654	0.00797242	-0.00405306	0.0019746	0.0424848
cg01945427	-0.00240501	0.00258966	0.35508	0.00103523	0.00140624	0.463196	0.000107615	0.00212527	0.959707
cg01945488	-0.0034159	0.00740169	0.645349	-0.000819331	0.00401927	0.838847	0.00407203	0.0060744	0.504033
cg01945491	0.00510238	0.0153267	0.739838	0.00704712	0.00832274	0.398984	-0.00735287	0.0125783	0.560035
cg01945501	0.0231285	0.0132193	0.0829755	0.00601717	0.00717833	0.403713	-0.0147489	0.0108487	0.176769
cg01945508	0.00532679	0.0225452	0.813661	2.27239e-05	0.0122425	0.998522	-0.0113017	0.0185023	0.542575
cg01945532	-0.0345102	0.0105405	0.00141754	0.0082136	0.00572369	0.154119	0.0235074	0.0086503	0.00764264
cg01945543	-0.00222816	0.00679168	0.743481	0.00439198	0.00368803	0.236266	0.0064479	0.00557377	0.249849
cg01945562	-6.01372e-06	0.00416383	0.99885	0.00644582	0.00226105	0.0052085	-0.00412969	0.00341716	0.22944
cg01945624	-0.00106862	0.00742983	0.8859	0.000387301	0.00403455	0.923698	0.00423186	0.00609749	0.489125
cg01945625	0.00259324	0.0053338	0.6278	-0.008392	0.00289637	0.00454115	0.00249511	0.00437733	0.569834
cg01945641	-0.00637522	0.0051974	0.222586	-0.00276375	0.00282229	0.329601	0.00460755	0.00426538	0.282407
cg01945662	-0.0046341	0.0078971	0.558533	0.00099881	0.00428829	0.81626	0.0126311	0.00648096	0.0538483
cg01945673	0.00860745	0.0146385	0.557736	-0.00334753	0.00794899	0.674485	-0.00124514	0.0120134	0.91764
cg01945701	-0.00844129	0.00944803	0.37357	0.00836206	0.00513048	0.105988	0.00348733	0.00775378	0.65377
cg01945793	-0.000727903	0.00219114	0.740368	7.14106e-05	0.00118983	0.952251	-0.000676749	0.00179822	0.707386
cg01945810	-0.000338679	0.00675553	0.960107	0.00225892	0.00366839	0.539312	-0.00531201	0.0055441	0.340095
cg01945816	-0.00355118	0.00308455	0.252115	-0.000329763	0.00167498	0.844288	0.00312542	0.00253142	0.219591
cg01945822	0.0053768	0.0151268	0.722933	-0.00247761	0.00821415	0.763506	-0.00640696	0.0124142	0.60682
cg01945840	-0.000345203	0.00247646	0.889394	0.000781655	0.00134477	0.562257	0.00102544	0.00203237	0.614882
cg01945841	0.0118458	0.0161332	0.464361	-0.013852	0.00876067	0.116713	-0.00613174	0.0132401	0.644195
cg01945913	0.00199987	0.00712923	0.779608	-0.00408127	0.00387132	0.294087	0.00300697	0.00585079	0.608323
cg01945932	0.00572887	0.00799521	0.475178	0.000679442	0.00434157	0.875928	-0.00174595	0.00656148	0.790668
cg01945981	0.00779537	0.00756382	0.304984	-0.00462526	0.00410731	0.262573	-0.00302423	0.00620745	0.627091
cg01946042	0.00435243	0.011882	0.714841	0.00387558	0.00645216	0.549299	-0.00314091	0.00975125	0.747986
cg01946097	0.0258052	0.0253386	0.310716	-0.0165171	0.0137594	0.232553	0.00231742	0.0207948	0.911469
cg01946191	-0.0063274	0.00459523	0.171324	0.000306769	0.00249531	0.90238	0.00408187	0.0037712	0.28145
cg01946193	-0.00194267	0.00325125	0.551392	0.00147633	0.0017655	0.404849	-0.000409186	0.00266822	0.878399
cg01946279	-0.000480452	0.00702009	0.94556	0.0012999	0.00381205	0.733755	0.00417852	0.00576122	0.469818
cg01946314	-0.0506207	0.0358038	0.160234	0.0110829	0.0194422	0.569811	0.0554598	0.0293833	0.0617342
cg01946345	0.00127705	0.00421703	0.762591	-0.00192758	0.00228994	0.401749	8.80998e-05	0.00346082	0.979737
cg01946364	0.00453914	0.0155815	0.771358	0.00786831	0.00846107	0.354437	-0.0161731	0.0127874	0.208625
cg01946378	-0.00912454	0.0139971	0.515834	0.00860656	0.00760072	0.259956	0.0115513	0.0114871	0.316819
cg01946381	-0.000340569	0.00634568	0.957296	0.000658941	0.00344584	0.848699	-0.00174544	0.00520775	0.738142
cg01946401	-0.00367464	0.0164037	0.823163	-0.00807814	0.00890754	0.366448	-0.00499735	0.0134621	0.711191
cg01946442	-0.00257282	0.00689728	0.709852	0.000193032	0.00374537	0.95899	0.00120833	0.00566044	0.831356
cg01946451	0.00358156	0.00650625	0.583106	-0.0045642	0.00353303	0.199111	-0.00863747	0.00533952	0.108603
cg01946480	-0.0168634	0.00773792	0.031441	0.00156962	0.00420185	0.709455	0.0133662	0.00635033	0.0375862
cg01946548	0.00274422	0.00395729	0.489483	-0.00134621	0.00214889	0.532306	0.000326472	0.00324765	0.92011
cg01946574	-0.00460661	0.00361161	0.20482	0.000705168	0.00196118	0.719863	0.00144187	0.00296396	0.627604
cg01946588	-0.00173877	0.00726274	0.811234	0.000478786	0.00394382	0.903594	0.000662952	0.00596036	0.911639
cg01946623	0.0073239	0.00659333	0.269075	0.00100151	0.00358032	0.780213	-0.00526243	0.00541099	0.332914
cg01946650	-0.0161146	0.0137726	0.24451	0.00465713	0.00747878	0.534762	0.00845081	0.0113028	0.456253
cg01946656	0.00125354	0.0106349	0.906385	0.00295473	0.00577498	0.609927	0.00197153	0.00872782	0.821706
cg01946665	-0.0092276	0.0151102	0.542666	-0.00211415	0.00820513	0.79715	0.0037807	0.0124006	0.761032
cg01946707	0.00482611	0.00765911	0.529927	-0.00439684	0.00415906	0.292749	-0.00480183	0.00628565	0.446541
cg01946760	-0.00189287	0.00842068	0.822561	0.00480513	0.00457261	0.29563	0.00195469	0.00691065	0.777823
cg01946784	-0.00809432	0.00655479	0.21951	-0.000667251	0.00355939	0.851644	0.00634021	0.00537936	0.241094
cg01946790	0.0176091	0.0272618	0.519672	0.0090617	0.0148037	0.541719	-0.0377589	0.0223731	0.0943041
cg01946850	-0.0141739	0.0226427	0.532625	0.0141972	0.0122955	0.250729	0.0275663	0.0185823	0.14081
cg01946920	0.0072393	0.00983333	0.463176	-0.00322666	0.0053397	0.546904	0.00121781	0.00806998	0.880326
cg01946966	0.0067844	0.0117702	0.565518	-0.000834653	0.00639146	0.896339	-0.0156442	0.00965951	0.10819
cg01947015	0.000243519	0.0106478	0.981795	0.00629094	0.00578199	0.278963	-0.00180229	0.00873841	0.836978
cg01947066	0.0229601	0.0153849	0.138463	-0.00396473	0.00835435	0.636034	-0.0272936	0.0126261	0.0328098
cg01947105	-0.00271367	0.00775657	0.727117	0.00688267	0.00421198	0.105103	0.00419708	0.00636564	0.511059
cg01947138	-0.00409767	0.00387113	0.292138	0.00094357	0.0021021	0.654409	0.000632198	0.00317695	0.842634
cg01947142	-0.0217214	0.0213078	0.310245	-0.00941212	0.0115706	0.417716	0.004629	0.0174868	0.791725
cg01947224	-6.6178e-05	0.00249414	0.97888	-0.00114422	0.00135437	0.400035	-0.000283191	0.00204688	0.890215
cg01947226	-0.00355974	0.0103281	0.731005	-0.00140295	0.00560839	0.802937	0.00657821	0.00847606	0.43936
cg01947239	-0.00660796	0.0178613	0.712124	0.000204998	0.00969906	0.983176	0.0116561	0.0146583	0.428218
cg01947277	-0.000528965	0.00732479	0.942561	-0.0042558	0.00397752	0.286977	0.000451502	0.00601129	0.940264
cg01947346	-0.000399831	0.00293643	0.891942	-0.000457811	0.00159454	0.774567	-0.000415209	0.00240986	0.863521
cg01947399	0.0201872	0.00911459	0.0288332	-0.00663381	0.00494941	0.182903	-0.0104578	0.00748013	0.164901
cg01947415	0.00180544	0.00225402	0.424866	-0.00115393	0.00122398	0.347864	-0.00260134	0.00184982	0.162464
cg01947482	0.00134972	0.00367633	0.714221	-0.00244823	0.00199632	0.222679	0.000193588	0.00301708	0.948956
cg01947523	0.0319567	0.0260829	0.223117	-0.00588549	0.0141636	0.678558	-0.021782	0.0214056	0.311109
cg01947583	0.00172391	0.0113792	0.879862	-0.00389308	0.00617917	0.52998	0.00412627	0.00933868	0.659467
cg01947585	-0.000707362	0.00218834	0.747126	-0.000332354	0.00118831	0.780244	0.000810634	0.00179592	0.652607
cg01947586	-0.00400123	0.00777616	0.607899	0.00185529	0.00422262	0.661256	0.00328655	0.00638171	0.60759
cg01947695	0.00592224	0.0145847	0.685489	0.00622003	0.0079198	0.433921	-0.0043554	0.0119693	0.716646
cg01947714	0.00522599	0.0227989	0.819123	-0.0071426	0.0123803	0.565163	0.0150001	0.0187105	0.42446
cg01947732	-0.0120383	0.0165544	0.468652	0.00229364	0.0089894	0.799084	0.0091513	0.0135858	0.501984
cg01947751	-0.00258766	0.0223001	0.907834	-0.00222647	0.0121094	0.85446	0.0076664	0.0183012	0.676105
cg01947787	-0.00919803	0.00724105	0.206672	0.00276543	0.00393204	0.483351	0.00789339	0.00594256	0.186834
cg01947805	-0.0147878	0.019039	0.438996	-0.0039038	0.0103386	0.706459	0.00805934	0.0156249	0.607028
cg01947837	-0.00354294	0.00843889	0.675425	-0.00915503	0.00458249	0.0482034	0.0072466	0.0069256	0.297693
cg01947862	-0.00526927	0.0024608	0.0344586	0.00184596	0.00133627	0.169946	0.0030168	0.00201952	0.138086
cg01947906	-0.00466304	0.00916081	0.611758	0.00111665	0.00497451	0.822804	0.00138707	0.00751806	0.853962
cg01947910	-0.00133929	0.00719378	0.852652	0.00446632	0.00390637	0.255379	-0.00233916	0.00590376	0.692714
cg01947935	0.0285343	0.0202673	0.161981	-0.0236693	0.0110056	0.0336919	-0.008087	0.0166329	0.62779
cg01947936	-0.0217672	0.0111531	0.0535189	-0.00120247	0.00605635	0.842984	0.025338	0.00915306	0.00661493
cg01947949	0.00128775	0.00407592	0.752645	0.000245053	0.00221331	0.912042	0.000187123	0.00334501	0.95549
cg01947983	0.03635	0.0221887	0.104234	-0.00433854	0.0120489	0.719481	-0.0363813	0.0182098	0.0481954
cg01948019	-0.000562268	0.0139769	0.967984	0.0161518	0.00758974	0.0355607	-0.0105772	0.0114705	0.358483
cg01948047	-0.00893685	0.00792991	0.262204	0.00998383	0.00430611	0.0222691	0.0075143	0.00650789	0.250738
cg01948062	0.00193202	0.00963955	0.841517	-0.00585334	0.00523448	0.265905	-0.000397562	0.00791095	0.960011
cg01948066	-0.0183321	0.0124037	0.142278	0.00709189	0.00673547	0.294687	0.00519952	0.0101794	0.610524
cg01948094	-0.00147215	0.00852335	0.863189	0.0106151	0.00462835	0.0237201	-0.000962003	0.00699491	0.890864
cg01948128	-0.00556921	0.00677814	0.413058	-0.00508709	0.00368067	0.169739	0.00223208	0.00556266	0.689006
cg01948190	-0.00462317	0.00371225	0.215638	0.000416555	0.00201583	0.836671	0.0029193	0.00304656	0.340049
cg01948201	0.000100285	0.00261572	0.969486	-0.00137032	0.00142039	0.336786	0.00125141	0.00214666	0.561116
cg01948202	-0.00201387	0.0126864	0.874163	-0.00130494	0.00688896	0.850109	0.0123723	0.0104114	0.237259
cg01948210	0.0030374	0.00310852	0.330653	-0.00205523	0.00168799	0.225997	0.00130202	0.00255109	0.61081
cg01948217	-0.0198172	0.0256086	0.440678	-0.0105057	0.013906	0.451577	0.0132939	0.0210163	0.52834
cg01948218	-0.00466348	0.0140009	0.739705	-0.00891418	0.00760279	0.243534	-0.00443634	0.0114902	0.70017
cg01948226	-0.0042453	0.0118954	0.72186	-0.00539726	0.00645943	0.405212	0.0120527	0.00976224	0.2196
cg01948275	0.00429012	0.00790556	0.588455	0.000982358	0.00429289	0.819423	-0.00677594	0.00648791	0.298592
cg01948324	-0.0124277	0.00712001	0.0836969	0.00323729	0.00386631	0.404235	0.014905	0.00584322	0.0121217
cg01948367	-0.018941	0.0100374	0.0617916	0.00664202	0.00545053	0.225603	0.0123023	0.00823748	0.138182
cg01948390	-0.00119999	0.00516843	0.816831	0.00082176	0.00280656	0.770227	0.000575208	0.00424161	0.892377
cg01948397	0.0355256	0.0176806	0.0469546	-0.00107418	0.00960096	0.911121	-0.02895	0.0145101	0.0484974
cg01948451	-0.00652264	0.0131155	0.619953	-0.00267212	0.00712197	0.708239	0.00784372	0.0107636	0.467716
cg01948452	0.00442293	0.0165769	0.790112	0.00423978	0.00900158	0.638571	-0.00605606	0.0136042	0.657079
cg01948455	-0.001913	0.00802262	0.811975	-0.00462618	0.00435645	0.2906	0.00344002	0.00658398	0.602384
cg01948527	-0.00792688	0.00945655	0.403713	-0.00102173	0.00513511	0.842654	0.0138271	0.00776077	0.0775623
cg01948539	0.00399995	0.00563734	0.479487	-0.000854574	0.00306119	0.780643	-0.00352022	0.00462643	0.448349
cg01948566	0.0165091	0.0177349	0.353955	-0.00681583	0.00963044	0.480605	-0.00485509	0.0145546	0.739334
cg01948589	0.0107687	0.00708014	0.131136	-0.00367001	0.00384466	0.341887	-0.0118907	0.0058105	0.0431005
cg01948671	0.0020476	0.00778495	0.793027	0.00152414	0.00422739	0.719136	-0.00209732	0.00638892	0.743329
cg01948714	-0.00802664	0.0117378	0.495521	0.0101953	0.00637386	0.112568	0.0115258	0.00963292	0.234075
cg01948724	0.00264459	0.00628756	0.674863	-0.000470093	0.00341428	0.890742	0.000460917	0.00516005	0.928987
cg01948740	0.0523559	0.0344295	0.131212	-0.0432568	0.0186959	0.0225425	-0.0323236	0.0282555	0.255116
cg01948825	0.00250255	0.00982485	0.799418	-0.00119188	0.0053351	0.823635	-0.0187145	0.00806303	0.0221288
cg01948850	-0.0387599	0.0228426	0.0925581	0.016468	0.012404	0.187046	0.0219443	0.0187464	0.244294
cg01948852	-0.00763435	0.0067477	0.260347	-0.00113838	0.00366414	0.756632	0.00708519	0.00553768	0.203431
cg01948896	0.00205878	0.00827675	0.804024	-0.00278631	0.00449445	0.536577	0.000267867	0.00679254	0.968615
cg01948901	0.00137141	0.00690915	0.843026	-0.00659132	0.00375182	0.0817285	-0.00338885	0.00567018	0.551294
cg01948913	-0.00977794	0.0130375	0.454864	-0.0079579	0.00707963	0.263436	0.00204324	0.0106996	0.848905
cg01948944	-0.0202462	0.0126651	0.112783	0.00479486	0.00687741	0.487155	0.0136124	0.0103939	0.193044
cg01948955	0.00777569	0.0118798	0.514136	-0.0114473	0.00645097	0.0787453	-0.0122152	0.00974946	0.212896
cg01949002	-0.0132416	0.00950311	0.16631	0.00755623	0.00516039	0.145971	0.00572853	0.00779898	0.464193
cg01949023	-0.0148668	0.019886	0.456297	0.00389766	0.0107985	0.718834	0.00535498	0.01632	0.743441
cg01949024	0.00435461	0.00976706	0.656585	-0.00109188	0.00530372	0.837272	-0.00076033	0.00801559	0.924602
cg01949073	-0.00203349	0.0119367	0.865043	0.00400357	0.00648186	0.538078	-0.00229424	0.00979615	0.815266
cg01949133	0.055867	0.0201711	0.00658832	-0.0224457	0.0109533	0.04282	-0.0395786	0.0165539	0.018506
cg01949171	-0.0474051	0.0274294	0.0867481	0.00793443	0.0148948	0.595316	0.0400625	0.0225107	0.077885
cg01949178	-0.0176574	0.0109505	0.109726	0.00360008	0.00594638	0.546145	0.0133687	0.00898686	0.139721
cg01949226	-0.0151395	0.018713	0.420243	0.00773437	0.0101616	0.448202	0.00954823	0.0153573	0.535401
cg01949260	-0.00748327	0.0153582	0.627052	-0.0104803	0.00833984	0.211543	0.00802878	0.0126041	0.525451
cg01949324	-0.00216294	0.00617375	0.72675	0.000472633	0.00335248	0.888143	0.00152681	0.00506665	0.763721
cg01949341	-0.00768562	0.00876942	0.382716	0.00130817	0.00476198	0.784053	0.00572486	0.00719686	0.428055
cg01949353	-0.0124853	0.0121461	0.306238	0.000237496	0.00659558	0.971341	0.00520395	0.009968	0.602674
cg01949403	-0.000586514	0.00711445	0.934447	0.00132526	0.0038633	0.732225	-0.000679392	0.00583866	0.907579
cg01949455	-0.00846542	0.00874379	0.335087	0.00926648	0.00474806	0.0535241	0.00373941	0.00717583	0.603336
cg01949461	-0.00794458	0.00861538	0.358474	0.00615092	0.00467833	0.191322	0.00526274	0.00707044	0.458264
cg01949498	0.00523236	0.00863229	0.545672	2.6317e-07	0.00468751	0.999955	-0.00346638	0.00708431	0.625601
cg01949520	0.0131923	0.00668167	0.050843	0.00198218	0.00362829	0.585958	-0.00524204	0.00548349	0.341185
cg01949584	0.0484602	0.0225985	0.0342024	-0.00540159	0.0122715	0.660674	-0.0321194	0.0185461	0.0861001
cg01949684	0.00279812	0.00474677	0.556748	-0.000867015	0.00257759	0.737236	-0.00216311	0.00389556	0.579833
cg01949798	-0.00394716	0.00353445	0.266527	0.00340751	0.00191928	0.0785963	0.0012529	0.00290064	0.666631
cg01949832	-0.0664226	0.0724095	0.360982	-0.0244689	0.0393199	0.53503	0.0610792	0.0594248	0.30628
cg01949902	-0.00341088	0.00484488	0.48291	0.0032691	0.00263087	0.21666	-0.000264854	0.00397608	0.947012
cg01949920	0.00962261	0.0290896	0.741431	-0.0143302	0.0157963	0.366291	0.0118461	0.0238732	0.620735
cg01949952	0.0277515	0.0163272	0.0920128	0.0125598	0.00886604	0.15942	-0.0358428	0.0133994	0.00861471
cg01949956	0.00410813	0.0141383	0.771929	-0.0112639	0.0076774	0.145188	-0.010329	0.011603	0.375301
cg01949963	-0.0152138	0.0235169	0.519024	0.0217646	0.0127702	0.0911425	0.0172699	0.0192998	0.372835
cg01949993	0.00278985	0.0232767	0.904816	-0.00156169	0.0126397	0.901894	-0.0122323	0.0191026	0.523277
cg01950011	0.0425691	0.0269138	0.116593	-0.0327194	0.0146148	0.027182	-0.0387394	0.0220875	0.0822321
cg01950058	0.00345612	0.00859402	0.688351	0.000936536	0.00466673	0.841317	-0.00796647	0.00705291	0.261131
cg01950074	0.0129818	0.014219	0.363245	-0.0126373	0.00772122	0.104552	-0.00863734	0.0116692	0.460766
cg01950077	0.000212362	0.0117005	0.985552	-0.00210886	0.0063536	0.740584	0.00242001	0.0096023	0.801493
cg01950127	-0.00114354	0.00796547	0.886109	0.00108974	0.00432542	0.801559	0.00789621	0.00653707	0.229672
cg01950129	-0.0176487	0.0173385	0.310961	0.0101543	0.00941515	0.283165	0.0180302	0.0142293	0.207788
cg01950163	0.0192111	0.0205645	0.352253	-0.00729648	0.0111669	0.514862	-0.035256	0.0168768	0.0390126
cg01950192	0.00421763	0.00645013	0.514551	0.000386183	0.00350256	0.912406	-0.00679726	0.00529347	0.20181
cg01950198	-0.000135018	0.00425984	0.974772	-0.000520567	0.00231318	0.822363	-0.00420261	0.00349595	0.231892
cg01950247	0.000466213	0.00258154	0.857018	0.00113097	0.00140183	0.421534	0.000484061	0.00211861	0.819697
cg01950364	-0.00102872	0.00230613	0.656415	-0.000561187	0.00125228	0.654938	-0.00039288	0.00189259	0.835934
cg01950369	-0.00182259	0.00642823	0.777304	-0.00136033	0.00349066	0.697508	0.000749188	0.00527549	0.88733
cg01950449	0.00462285	0.00947228	0.626493	-0.00139629	0.00514365	0.786547	-0.00260354	0.00777368	0.738325
cg01950474	-0.00574327	0.00764884	0.454335	0.000287695	0.00415348	0.944904	0.00317579	0.00627722	0.613923
cg01950479	-0.00684701	0.00798985	0.393328	0.000823194	0.00433865	0.849867	0.0121163	0.00655708	0.0673157
cg01950495	-0.00199777	0.013152	0.879545	0.000124404	0.00714182	0.986134	-0.001832	0.0107936	0.865533
cg01950511	0.00669637	0.0124108	0.590591	-0.00527268	0.00673931	0.435675	-0.00265111	0.0101852	0.795127
cg01950524	0.00345869	0.00716212	0.630116	0.00334922	0.00388918	0.391022	-0.00224868	0.00587779	0.702775
cg01950536	0.013595	0.0171872	0.430651	-0.00556444	0.00933303	0.55226	-0.000644506	0.0141052	0.963638
cg01950577	0.00282184	0.0028502	0.324322	-0.000424547	0.00154772	0.784365	-0.00115599	0.00233909	0.622148
cg01950665	-0.00209859	0.00257111	0.416137	-0.00111438	0.00139616	0.42649	0.00291636	0.00211005	0.169732
cg01950680	-0.00254996	0.0107017	0.812111	0.00940589	0.00581126	0.108405	0.00511026	0.00878265	0.561853
cg01950764	-0.0184442	0.0323665	0.569939	0.00413199	0.0175757	0.814571	0.0250186	0.0265625	0.348319
cg01950767	-0.00388744	0.00724648	0.592725	0.00190015	0.00393499	0.630136	0.00204707	0.00594701	0.73134
cg01950843	0.00214689	0.0141375	0.879577	0.00999164	0.00767693	0.195802	-0.00288923	0.0116023	0.803807
cg01950866	0.012636	0.0132983	0.344096	-0.0195688	0.00722125	0.0078092	-0.0125394	0.0109136	0.253062
cg01950885	-0.0026972	0.00461338	0.559982	0.00142133	0.00250516	0.571625	0.00397683	0.00378609	0.295847
cg01950890	-0.00824736	0.0104063	0.429755	0.00812833	0.00565084	0.153152	0.00741862	0.0085402	0.386919
cg01950958	-0.00656035	0.0103348	0.526889	0.000846419	0.00561201	0.880392	0.00625374	0.00848153	0.462488
cg01950965	-0.00113813	0.00715474	0.873903	-0.000490696	0.00388517	0.899725	-0.00176927	0.00587173	0.763739
cg01951086	0.0107653	0.00683298	0.118014	-0.00414417	0.00371045	0.266475	-0.00723688	0.00560767	0.199572
cg01951128	0.0197916	0.00743197	0.00890628	0.00122892	0.00403571	0.761314	-0.0131064	0.00609924	0.033838
cg01951142	0.0105732	0.01055	0.318448	-0.00482087	0.00572887	0.401891	-0.00980136	0.00865813	0.260079
cg01951170	0.00106027	0.0169247	0.950162	-0.00879724	0.00919049	0.34056	-0.00262179	0.0138897	0.850631
cg01951188	-0.00514638	0.0114199	0.653128	-0.00282285	0.00620123	0.649857	-0.00273234	0.00937203	0.771186
cg01951202	0.0055236	0.00739839	0.456901	-0.00375893	0.00401748	0.351506	0.00383293	0.00607168	0.529167
cg01951274	0.00783339	0.00747733	0.297111	-0.00363232	0.00406035	0.372963	-0.0041313	0.00613647	0.502208
cg01951279	-0.000330914	0.00242646	0.891773	-0.00172723	0.00131762	0.192632	0.00189971	0.00199134	0.342184
cg01951307	0.000853099	0.00816555	0.916982	-0.00124225	0.00443406	0.779881	-0.0027401	0.00670127	0.683414
cg01951308	0.0023169	0.00304551	0.44843	-0.00125788	0.00165378	0.448516	-0.00463418	0.00249938	0.0663992
cg01951420	0.0284959	0.0140806	0.0454173	-0.0100267	0.00764603	0.192467	-0.0207915	0.0115556	0.0747187
cg01951441	0.0337214	0.0110652	0.00288959	-0.0136055	0.00600864	0.0255143	-0.0221175	0.00908095	0.0164737
cg01951459	-0.00714755	0.0128333	0.57869	0.00137161	0.00696874	0.844329	-0.00434308	0.010532	0.68087
cg01951477	-1.1033e-05	0.00930785	0.999056	-0.000452843	0.00505436	0.928772	0.000316023	0.00763873	0.967075
cg01951491	0.0317732	0.0136104	0.0213864	-0.00812237	0.00739076	0.274172	-0.0277148	0.0111698	0.0146062
cg01951553	-0.0111395	0.00806262	0.169887	0.00308664	0.00437817	0.482297	0.0131477	0.0066168	0.0494058
cg01951573	-0.104181	0.0506985	0.0422568	0.0157624	0.0275303	0.568119	0.0469924	0.041607	0.261172
cg01951603	-0.00517416	0.00923753	0.576534	0.00687814	0.00501617	0.173105	0.00497122	0.00758102	0.513357
cg01951617	0.0156375	0.0120647	0.197641	-0.00571275	0.00655139	0.385112	-0.00784063	0.00990122	0.430132
cg01951637	0.00225631	0.00213577	0.293082	0.000151533	0.00115977	0.896285	-0.00185113	0.00175278	0.293231
cg01951652	0.0118792	0.01287	0.35802	-0.00811456	0.00698869	0.248115	-0.00952153	0.0105621	0.369303
cg01951659	-0.00169664	0.00713918	0.812593	0.00229342	0.00387672	0.555342	0.00143882	0.00585896	0.806468
cg01951671	0.0331967	0.0180889	0.0691789	-0.0116586	0.00982266	0.237821	-0.0221796	0.0148452	0.138021
cg01951696	0.00403201	0.00739085	0.586486	-0.000456628	0.00401339	0.909623	0.000399467	0.0060655	0.94761
cg01951698	-0.00274019	0.0107521	0.799314	0.000266994	0.00583863	0.963609	-0.000165582	0.00882402	0.985063
cg01951712	0.0217356	0.0184699	0.241812	-0.0119412	0.0100296	0.236374	-0.00998639	0.0151579	0.511384
cg01951797	-0.0113338	0.0118106	0.339349	0.0055177	0.00641343	0.391476	0.0108754	0.00969272	0.2643
cg01951815	0.00315711	0.0188806	0.867509	-0.00140535	0.0102526	0.891224	0.00146269	0.0154949	0.924965
cg01951863	-0.00486947	0.0131779	0.712453	0.00673061	0.00715589	0.348987	-0.00391083	0.0108148	0.718331
cg01951879	0.00130068	0.00921437	0.888004	0.00112469	0.0050036	0.82257	-4.01028e-05	0.00756202	0.995778
cg01951916	0.0351163	0.0193868	0.0728143	-0.0307079	0.0105274	0.00428567	-0.0242432	0.0159103	0.130442
cg01951947	-0.000325499	0.00337861	0.923425	-0.00169139	0.00183466	0.358593	0.0014713	0.00277275	0.596747
cg01951963	-0.000821162	0.010799	0.939525	0.00375081	0.00586408	0.523747	0.00583071	0.00886249	0.511971
cg01951972	0.00392412	0.00822544	0.634258	-0.00127759	0.00446659	0.775392	-0.00274265	0.00675043	0.685317
cg01952012	0.00204459	0.0796214	0.97956	0.0192764	0.0432361	0.656589	-0.0148074	0.0653434	0.821148
cg01952027	-0.000566042	0.0085696	0.947456	-0.00613059	0.00465347	0.190434	-0.0048885	0.00703287	0.488462
cg01952057	0.000190738	0.00789115	0.98076	0.00440801	0.00428506	0.305881	-0.00225769	0.00647608	0.728041
cg01952073	0.00628272	0.00682559	0.359344	-0.00531891	0.00370644	0.154111	-0.00692016	0.0056016	0.219318
cg01952084	-0.00703684	0.0105943	0.507945	-0.000481227	0.00575291	0.933487	0.00878791	0.00869447	0.314355
cg01952088	0.00477955	0.00289632	0.101752	-0.00229961	0.00157276	0.146552	-0.00500246	0.00237694	0.0376059
cg01952185	-0.0115373	0.0143876	0.424343	0.00338736	0.00781277	0.665452	0.0065027	0.0118076	0.582941
cg01952194	0.0253173	0.0153472	0.10187	-0.0128166	0.00833386	0.126945	-0.00821579	0.0125951	0.515568
cg01952234	0.000315099	0.0135177	0.981445	-0.00385468	0.00734042	0.600549	0.0101484	0.0110937	0.362302
cg01952240	-0.00639607	0.0109701	0.561055	0.0151089	0.00595698	0.0126052	-0.000331402	0.00900288	0.970703
cg01952255	0.0211545	0.0132819	0.114088	0.00570581	0.00721233	0.430577	-0.0278834	0.0109001	0.0118855
cg01952313	-0.0180736	0.0164074	0.273061	0.00267568	0.00890954	0.764503	0.0213027	0.0134651	0.116507
cg01952458	-0.000459859	0.00215064	0.83108	0.000198085	0.00116784	0.865624	-0.000787086	0.00176498	0.656512
cg01952473	-0.000199707	0.00874881	0.98183	-0.00249495	0.00475079	0.600525	0.00361888	0.00717994	0.615251
cg01952509	-0.00205417	0.0032517	0.528881	0.00133358	0.00176574	0.451712	0.000833504	0.0026686	0.755375
cg01952537	0.00120159	0.00888395	0.892658	-0.00372045	0.00482417	0.442236	-0.00204073	0.00729085	0.780077
cg01952553	0.0320869	0.0283852	0.260763	-0.0123508	0.0154138	0.424696	-0.0234395	0.0232951	0.316527
cg01952618	0.00222464	0.0199852	0.91157	-0.00180303	0.0108524	0.868351	-0.00569687	0.0164014	0.728999
cg01952683	0.00250833	0.00384493	0.515521	-0.00365536	0.00208788	0.0827759	0.00189566	0.00315544	0.549235
cg01952724	-0.00301145	0.00342243	0.380824	0.00122798	0.00185845	0.51015	0.000622327	0.00280871	0.825059
cg01952742	-0.00724683	0.0121929	0.5535	-0.0035698	0.00662101	0.590865	0.014018	0.0100064	0.164059
cg01952788	-0.00598462	0.00865066	0.490514	0.00174469	0.00469749	0.711047	0.0038519	0.0070994	0.588525
cg01952793	-0.0013252	0.003117	0.671555	0.000486274	0.0016926	0.774427	0.00119486	0.00255805	0.641353
cg01952807	-0.005147	0.00668445	0.442953	0.0040588	0.0036298	0.265923	0.00359755	0.00548577	0.513325
cg01952835	-0.0118014	0.00619334	0.0593258	0.00851465	0.00336311	0.0127609	0.00841956	0.00508273	0.10047
cg01952893	-0.0183087	0.0117354	0.121603	0.00678414	0.00637257	0.289396	0.00218135	0.00963097	0.821238
cg01952931	-0.00356841	0.00544315	0.513465	-0.00249642	0.00295574	0.400169	0.000164222	0.00446707	0.970741
cg01952989	0.0122609	0.0314673	0.697555	0.00152324	0.0170874	0.929129	-0.00191299	0.0258244	0.941084
cg01953068	-0.00500891	0.00866204	0.564271	0.00296807	0.00470367	0.529341	0.00396438	0.00710873	0.578198
cg01953087	-0.00459463	0.00418488	0.27464	0.000859732	0.00227248	0.705919	0.00215642	0.00343443	0.531383
cg01953119	-0.000319619	0.00354404	0.928304	0.00124279	0.00192449	0.51977	0.00186689	0.00290851	0.522291
cg01953134	-0.00267482	0.00233428	0.254329	-0.000794319	0.00126756	0.532186	0.0028799	0.00191569	0.135621
cg01953152	0.000750982	0.0035356	0.832184	-0.00122513	0.00191991	0.524721	-0.00110866	0.00290159	0.703134
cg01953232	-0.0281961	0.0251411	0.264513	0.0152504	0.0136522	0.266399	0.00573261	0.0206327	0.781656
cg01953240	-0.0283517	0.0331795	0.394688	0.0231475	0.0180172	0.201579	0.047319	0.0272296	0.0850492
cg01953289	0.00166079	0.0111418	0.881779	-0.00157429	0.00605022	0.795194	-0.00281257	0.0091438	0.758974
cg01953317	0.0232529	0.0125783	0.0671925	-0.0176038	0.00683025	0.0112802	-0.0145805	0.0103227	0.160634
cg01953366	0.002454	0.00708744	0.729819	-0.0028845	0.00384863	0.455164	-0.00135408	0.0058165	0.81635
cg01953390	0.0171873	0.0152571	0.262402	-0.0117408	0.00828495	0.159272	-0.0179727	0.0125212	0.154014
cg01953399	0.0251855	0.0166208	0.132565	-0.00880576	0.00902543	0.331373	-0.027702	0.0136403	0.0446768
cg01953407	0.00685563	0.00502598	0.17534	-0.00178575	0.00272921	0.514279	-0.00970443	0.0041247	0.0204122
cg01953429	0.00108422	0.00243301	0.65674	-0.000704807	0.00132117	0.594784	0.000221653	0.00199671	0.911812
cg01953431	0.021631	0.0169917	0.205689	-0.018724	0.00922684	0.0448425	-0.00640524	0.0139447	0.646902
cg01953451	-0.00748884	0.00653972	0.25464	0.0028193	0.0035512	0.428964	0.00669396	0.00536699	0.214956
cg01953456	0.000895299	0.00726322	0.902122	-0.00321797	0.00394408	0.416321	-0.000718518	0.00596075	0.904274
cg01953482	0.000980074	0.00720152	0.891997	-0.00372405	0.00391058	0.343032	0.00160225	0.00591012	0.786819
cg01953521	-0.0115651	0.0112479	0.306114	6.21814e-05	0.00610787	0.991896	0.0108349	0.00923092	0.243024
cg01953591	0.00293322	0.00897475	0.744417	0.00466978	0.00487348	0.340062	-0.00385441	0.00736536	0.601808
cg01953615	-0.00763103	0.00338798	0.026283	0.00115063	0.00183974	0.532985	0.00483796	0.00278044	0.0846554
cg01953622	0.00173278	0.00924098	0.851606	0.00236334	0.00501805	0.638597	-0.00680731	0.00758386	0.371356
cg01953658	0.00719801	0.0077816	0.356989	-0.00588902	0.00422557	0.166229	-0.000521754	0.00638618	0.935033
cg01953682	0.00305481	0.00625885	0.626466	-0.00187956	0.00339868	0.581369	0.000515785	0.00513649	0.920197
cg01953698	0.0033555	0.0113175	0.767417	0.00483845	0.00614566	0.432802	-0.00891845	0.00928803	0.339056
cg01953796	0.00321844	0.008881	0.717751	0.00486356	0.00482257	0.315428	-0.00235293	0.00728842	0.747436
cg01953797	0.0316602	0.0319478	0.323862	-0.00369671	0.0173483	0.831653	0.00218302	0.0262188	0.933795
cg01953813	-0.0166002	0.0221159	0.454498	0.00893788	0.0120094	0.458319	-0.0012644	0.01815	0.944588
cg01953819	-7.32654e-05	0.00399282	0.985393	8.21898e-05	0.00216818	0.96983	0.0016647	0.00327681	0.612454
cg01953835	0.00224521	0.00853241	0.792936	0.00133982	0.00463328	0.772993	-0.00155637	0.00700235	0.824521
cg01953850	0.0500232	0.0252619	0.0501799	-0.0229489	0.0137177	0.0971814	-0.0331832	0.0207318	0.112336
cg01953858	0.00147335	0.00691771	0.831735	-0.00100321	0.00375646	0.789922	0.000105954	0.0056772	0.985144
cg01953879	-0.00578326	0.0143558	0.687839	-0.00422474	0.00779551	0.588952	0.00430352	0.0117815	0.715605
cg01953903	-0.00978521	0.0102043	0.339696	0.00194613	0.00554113	0.726099	0.00561677	0.00837441	0.503814
cg01953969	0.00718225	0.00846343	0.397935	0.00337273	0.00459582	0.46459	-0.00264138	0.00694574	0.704466
cg01954057	0.00920952	0.0106182	0.387646	0.000679374	0.00576589	0.90642	-0.00926287	0.00871408	0.29012
cg01954095	-0.0139196	0.00797447	0.0836859	0.00590242	0.00433031	0.175651	0.011677	0.00654446	0.0771401
cg01954101	0.00450259	0.0101067	0.656831	0.000183859	0.00548815	0.973336	-0.00262112	0.00829434	0.752592
cg01954107	0.00129994	0.00349479	0.710635	-0.0022317	0.00189775	0.242145	0.00113112	0.0028681	0.694064
cg01954140	-0.00427767	0.00706168	0.545923	-0.00250912	0.00383464	0.514266	0.00579078	0.00579535	0.319885
cg01954188	-0.000351283	0.00313111	0.910876	-0.00188598	0.00170026	0.269748	0.00160613	0.00256963	0.533237
cg01954226	-0.0140904	0.0182299	0.441223	-0.0077248	0.00989924	0.436865	0.0195975	0.0149609	0.192952
cg01954299	0.00827411	0.00772548	0.286507	0.000349042	0.0041951	0.933842	-0.00823574	0.00634012	0.196665
cg01954305	-0.0423015	0.0234606	0.0741121	0.012997	0.0127396	0.309869	0.0228313	0.0192536	0.238248
cg01954320	0.000105645	0.00840916	0.989999	-0.00477238	0.00456635	0.298258	-0.00353837	0.0069012	0.609176
cg01954337	0.00279079	0.00643413	0.665322	0.00202003	0.00349387	0.564335	-0.00265187	0.00528034	0.61652
cg01954353	-0.000408143	0.00301048	0.892406	-0.000282832	0.00163476	0.86296	-0.000313212	0.00247063	0.899351
cg01954404	-0.00425305	0.00575974	0.461838	0.00417284	0.00312766	0.184902	0.000326304	0.00472688	0.94509
cg01954420	0.035704	0.0219858	0.107247	-0.0091292	0.0119388	0.446106	-0.0161184	0.0180432	0.373636
cg01954422	-0.00747257	0.0409727	0.855621	0.0217083	0.022249	0.331355	0.015461	0.0336253	0.646565
cg01954438	0.00317969	0.0145337	0.827226	-0.00716995	0.00789208	0.365601	-0.000956418	0.0119274	0.936235
cg01954480	0.0463489	0.0300655	0.126044	-0.0299567	0.0163262	0.0692252	-0.0337695	0.0246741	0.173906
cg01954514	-0.00349082	0.0118504	0.768874	0.000909687	0.00643501	0.88784	0.00244129	0.00972533	0.802264
cg01954531	0.00641813	0.0237862	0.7878	0.00528516	0.0129164	0.683201	0.00688627	0.0195208	0.724939
cg01954567	-0.0161354	0.021757	0.4599	0.00408012	0.0118145	0.730492	0.00329055	0.0178555	0.854127
cg01954585	0.0152429	0.0189048	0.42181	0.0236709	0.0102657	0.0229952	-0.0115158	0.0155147	0.459516
cg01954600	-0.00158601	0.0132854	0.905192	0.00820152	0.00721424	0.258071	0.00667057	0.010903	0.541926
cg01954647	-0.000725721	0.00417812	0.862424	-0.00182848	0.00226881	0.422026	-0.000301398	0.00342888	0.930116
cg01954649	-0.00837052	0.0151193	0.580955	-0.00749364	0.00821011	0.363379	0.00865646	0.0124081	0.48687
cg01954683	0.00270709	0.00242964	0.267624	-0.00111357	0.00131935	0.400482	-0.000745389	0.00199395	0.709254
cg01954686	-0.00821184	0.0144429	0.570806	-0.00424108	0.00784282	0.589767	0.013938	0.011853	0.242171
cg01954701	-0.00171926	0.00338904	0.612961	0.000335893	0.00184032	0.855512	0.00067535	0.00278131	0.808599
cg01954737	0.00403272	0.00408546	0.325764	0.00242356	0.00221849	0.277027	-0.0048006	0.00335284	0.155036
cg01954742	-0.0132736	0.00771815	0.0882839	0.00690514	0.00419112	0.102296	0.00669619	0.00633411	0.292753
cg01954746	0.00497176	0.00783237	0.526896	-0.00118541	0.00425314	0.780988	0.00298562	0.00642784	0.64322
cg01954842	-0.00476903	0.00917463	0.604243	0.00875731	0.00498202	0.081566	-0.00255355	0.0075294	0.735148
cg01954930	0.00451458	0.00316025	0.155967	-0.0010711	0.00171608	0.533819	-0.00582163	0.00259355	0.0267907
cg01954957	0.00545987	0.0103327	0.598281	0.00457957	0.00561088	0.416153	-0.00826676	0.00847981	0.331761
cg01954971	0.000294897	0.00694191	0.966193	0.00519193	0.0037696	0.171211	-0.00258911	0.00569706	0.65039
cg01955025	0.00662985	0.0141528	0.640391	0.00873725	0.00768526	0.258057	-0.00438012	0.0116149	0.706816
cg01955050	-0.0101998	0.0151571	0.502396	-0.00252301	0.00823061	0.759773	-0.00679812	0.0124391	0.585819
cg01955137	0.000118197	0.00648402	0.985489	0.000458821	0.00352096	0.896558	0.0037318	0.00532128	0.484598
cg01955153	-0.00682465	0.012847	0.596333	0.00511112	0.00697618	0.465329	-0.00571071	0.0105432	0.589157
cg01955203	-0.00206755	0.016307	0.899339	0.000142918	0.00885505	0.987152	0.00345995	0.0133828	0.796476
cg01955214	-0.00462931	0.0102602	0.652742	0.00672828	0.00557152	0.229783	-0.000688755	0.00842033	0.934957
cg01955239	0.000822767	0.0117246	0.944182	-0.00361301	0.00636673	0.571542	0.00248308	0.00962214	0.796843
cg01955286	0.00555619	0.00788532	0.482533	-0.00565258	0.0042819	0.189539	-0.00121438	0.0064713	0.851492
cg01955313	-0.0110842	0.00932253	0.237011	-0.00666812	0.00506233	0.190507	0.00497788	0.00765078	0.516638
cg01955322	0.0201557	0.00980832	0.042252	-0.00369657	0.00532612	0.489117	-0.0157592	0.00804945	0.0527859
cg01955377	0.00110439	0.0164973	0.946748	0.00620722	0.00895835	0.489834	-0.0143957	0.0135389	0.289983
cg01955475	0.00233417	0.00999666	0.815811	-0.0103969	0.00542839	0.0580542	0.00428808	0.00820402	0.602248
cg01955492	-0.023573	0.012469	0.0613184	0.0128988	0.00677093	0.0593877	0.0113827	0.010233	0.268413
cg01955533	0.0193068	0.0130799	0.142781	-0.000347512	0.00710264	0.961066	-0.0170261	0.0107343	0.11558
cg01955585	0.00285069	0.0105368	0.787247	-0.00392733	0.00572172	0.493912	-0.00463344	0.00864733	0.593162
cg01955639	-0.0068576	0.00729052	0.348961	-0.000172388	0.0039589	0.965347	0.00565927	0.00598316	0.346289
cg01955656	-0.00126201	0.00787386	0.872956	-0.00682067	0.00427567	0.11353	0.00430958	0.00646189	0.506219
cg01955745	-0.00147778	0.0034076	0.665377	0.00183686	0.0018504	0.323043	0.00112984	0.00279654	0.686986
cg01955779	0.00181	0.00432622	0.676486	-0.00105481	0.00234923	0.654312	-0.000212406	0.00355043	0.952403
cg01955786	0.0215426	0.0104258	0.0411508	-0.00877992	0.00566143	0.123815	-0.0150597	0.00855621	0.0811712
cg01955809	0.0699999	0.0313345	0.0275086	-0.0225815	0.0170153	0.187215	-0.0645128	0.0257155	0.0135752
cg01955828	0.00560347	0.0122691	0.648777	-0.00240318	0.00666237	0.719009	-0.00568741	0.0100689	0.573328
cg01955895	0.0134304	0.00918361	0.146475	0.00438848	0.00498689	0.380777	-0.0122938	0.00753677	0.105713
cg01955946	0.0113626	0.00918677	0.218781	-0.00371296	0.00498861	0.458289	-0.00296962	0.00753937	0.694431
cg01955962	0.00278805	0.00257362	0.281036	0.00145782	0.00139753	0.299169	-0.00292239	0.00211211	0.169272
cg01956003	-0.00393274	0.00879595	0.655676	0.00770924	0.00477639	0.109386	0.000447305	0.00721863	0.950703
cg01956154	0.0147381	0.0215233	0.494942	0.00133446	0.0116876	0.909306	-0.0197172	0.0176637	0.266746
cg01956158	-0.00497825	0.00353466	0.16183	0.00184699	0.00191939	0.33802	0.00411579	0.00290081	0.158773
cg01956187	0.0254178	0.0237435	0.28673	-0.0183625	0.0128932	0.15722	-0.0286839	0.0194857	0.143864
cg01956234	-0.00187677	0.00405436	0.644349	0.00102454	0.0022016	0.642593	-0.00026313	0.00332732	0.937111
cg01956293	0.00354914	0.00297976	0.236184	-0.00139008	0.00161807	0.392154	-0.00336786	0.00244542	0.171242
cg01956297	0.00173984	0.00926746	0.851429	-0.00408698	0.00503243	0.418472	0.00277626	0.00760559	0.715791
cg01956305	0.000848778	0.00673761	0.899981	-0.00195035	0.00365866	0.595056	0.00388825	0.00552939	0.483419
cg01956354	0.00734099	0.00738772	0.322562	-0.00518846	0.00401169	0.198604	0.00106097	0.00606293	0.861407
cg01956386	0.00283821	0.0119245	0.812312	-0.0169851	0.00647524	0.00995003	0.00189151	0.00978614	0.847093
cg01956413	0.04471	0.0254022	0.0811733	-0.0368706	0.0137939	0.00866283	-0.0300239	0.020847	0.152649
cg01956442	-0.00524825	0.00953015	0.582956	5.94394e-05	0.00517507	0.990857	0.0067727	0.00782117	0.388405
cg01956465	-0.0118735	0.0105329	0.262079	0.0111916	0.0057196	0.0529159	0.00365719	0.00864412	0.67306
cg01956472	-0.00154248	0.00844283	0.855372	0.00213595	0.00458463	0.642214	0.00413998	0.00692883	0.551402
cg01956521	-0.00775929	0.00902572	0.391832	0.00684917	0.00490116	0.165087	-0.00352259	0.0074072	0.635329
cg01956562	-0.0085871	0.0330698	0.795607	-0.0191398	0.0179576	0.288833	0.0202481	0.0271396	0.457216
cg01956563	-0.00793074	0.00630425	0.211056	-0.00108511	0.00342334	0.751865	0.0107712	0.00517375	0.0396722
cg01956614	0.0204005	0.0170594	0.234328	-0.00825323	0.00926363	0.374912	-0.0113363	0.0140003	0.419848
cg01956624	-0.000421725	0.00379975	0.911829	-0.000162199	0.00206335	0.937486	-0.00110152	0.00311837	0.724589
cg01956717	0.0178681	0.0105652	0.0936249	-0.000687579	0.00573712	0.904823	-0.0136275	0.0086706	0.118894
cg01956865	-0.00905297	0.00728662	0.216727	0.0055953	0.00395679	0.160156	0.00709759	0.00597996	0.237826
cg01956869	-0.000229804	0.0141098	0.987035	0.00303311	0.00766194	0.692969	0.00292784	0.0115796	0.80086
cg01956976	0.00974318	0.0175483	0.579871	-0.00811292	0.0095291	0.396406	-0.00677017	0.0144015	0.639213
cg01957034	-0.00816198	0.00852278	0.340331	0.0055536	0.00462805	0.232722	0.00582925	0.00699444	0.406419
cg01957088	-0.00226373	0.00504251	0.654366	-0.00242164	0.00273819	0.378412	0.00440035	0.00413827	0.28996
cg01957102	-0.00140382	0.00852394	0.869489	0.00102099	0.00462868	0.825829	0.00127279	0.00699539	0.855959
cg01957148	0.00628898	0.00773509	0.417949	-0.00298378	0.00420032	0.478978	-0.000669426	0.00634801	0.916207
cg01957150	-0.020216	0.00930454	0.0319485	0.00564885	0.00505256	0.265995	0.0178643	0.00763602	0.0211154
cg01957222	-0.0216124	0.127809	0.866029	0.0223786	0.069403	0.747729	-0.00369398	0.10489	0.97197
cg01957318	-0.000982431	0.0117126	0.933306	-0.00471667	0.0063602	0.459915	0.00325429	0.00961227	0.735589
cg01957330	-0.000762076	0.00354837	0.830346	-0.0020598	0.00192684	0.287409	0.000260847	0.00291207	0.928788
cg01957368	-0.000723797	0.00762611	0.924559	0.00505594	0.00414114	0.224732	-0.00439735	0.00625857	0.483781
cg01957400	0.000141177	0.00236105	0.952428	-9.33802e-05	0.0012821	0.942071	-0.000552083	0.00193766	0.776239
cg01957432	0.00501602	0.00512235	0.32961	0.00191795	0.00278154	0.491944	-0.00221439	0.00420379	0.599421
cg01957460	-0.00494867	0.00604572	0.414818	-0.00557707	0.00328295	0.0921841	0.00882943	0.00496158	0.0779097
cg01957515	-0.0191785	0.0157124	0.224847	0.00252829	0.00853215	0.76754	0.0169993	0.0128948	0.19014
cg01957585	0.00285407	0.00612404	0.642106	-0.000685007	0.00332548	0.837182	-0.0012408	0.00502586	0.805458
cg01957599	0.0178174	0.0187184	0.343252	0.000295187	0.0101645	0.976884	-0.0362377	0.0153617	0.0200906
cg01957629	-0.0107617	0.0120922	0.375422	0.0137409	0.00656629	0.0386808	0.0109577	0.00992374	0.271921
cg01957732	-0.0428486	0.0244438	0.0823977	0.023026	0.0132735	0.0855885	0.0373533	0.0200605	0.0652674
cg01957751	0.0045445	0.0022278	0.0437558	0.000392565	0.00120974	0.746174	-0.00149286	0.00182831	0.415963
cg01957760	0.00161727	0.00236523	0.495558	-0.00166309	0.00128437	0.198078	-0.00066502	0.00194109	0.732552
cg01957762	0.019148	0.0161714	0.238939	-0.00113917	0.00878141	0.897021	-0.00747396	0.0132715	0.574473
cg01957768	-0.0137703	0.0062141	0.0287526	0.00736402	0.00337438	0.0312119	0.0068828	0.00509976	0.179905
cg01957776	0.000692823	0.0153666	0.96412	-0.00998747	0.00834441	0.233916	0.0115072	0.012611	0.363517
cg01957786	0.00216058	0.00680634	0.751515	-0.00282197	0.00369599	0.446786	-0.00361772	0.0055858	0.518552
cg01957834	-0.00641678	0.0088079	0.46784	0.00268445	0.00478287	0.575761	0.00200692	0.00722844	0.781808
cg01957881	0.00152766	0.010054	0.879509	0.00497905	0.00545956	0.363769	-0.00178682	0.00825112	0.828957
cg01957897	0.0172679	0.0169743	0.311245	0.0174033	0.00921741	0.0616493	-0.0206891	0.0139304	0.140357
cg01957900	0.000145321	0.00357553	0.967654	-0.0013001	0.00194159	0.50451	-0.00218118	0.00293435	0.458869
cg01957901	-0.0149337	0.0146377	0.309864	0.00943584	0.00794858	0.237742	0.0129398	0.0120128	0.283762
cg01957918	-0.00101927	0.00425108	0.810957	0.00168561	0.00230842	0.466821	-0.00116463	0.00348876	0.739149
cg01957946	-0.000426453	0.0105151	0.967723	0.00196847	0.0057099	0.730942	-0.00413362	0.00862946	0.632881
cg01957971	-0.00523327	0.0192785	0.786549	-0.0058805	0.0104686	0.575445	0.00993405	0.0158214	0.531379
cg01958008	0.00534192	0.0138861	0.701205	-0.00700597	0.00754043	0.354861	0.0049347	0.011396	0.665847
cg01958040	-0.00700055	0.0101068	0.489984	0.00810874	0.00548819	0.142402	0.000476174	0.00829439	0.954323
cg01958086	-0.00975114	0.0100395	0.333541	0.00560817	0.00545166	0.305874	0.00257704	0.00823919	0.755041
cg01958132	-0.00216213	0.0082942	0.794827	-8.5506e-05	0.00450393	0.984888	-0.000494026	0.00680686	0.942274
cg01958142	-8.26068e-05	0.00751536	0.99125	-0.000474072	0.004081	0.907733	-0.00478094	0.00616768	0.439909
cg01958181	0.0623674	0.0276015	0.0258184	-0.0191096	0.0149882	0.205005	-0.068355	0.0226519	0.00316586
cg01958189	-0.00625422	0.0198766	0.753622	0.0097756	0.0107934	0.367075	0.0075266	0.0163123	0.645418
cg01958203	0.0067442	0.0158317	0.670946	-0.014322	0.00859696	0.098571	0.00413186	0.0129927	0.751078
cg01958230	-0.00209692	0.00447379	0.640203	-0.000140817	0.00242936	0.953882	0.00234264	0.00367153	0.524763
cg01958256	0.00486321	0.0103502	0.63938	0.00913357	0.00562036	0.107006	-0.00975897	0.00849414	0.253087
cg01958295	-0.00982908	0.00942123	0.299101	0.000923412	0.00511592	0.857094	0.00996127	0.00773178	0.200326
cg01958356	-0.016463	0.0142799	0.251459	0.00214317	0.00775428	0.78277	0.0144521	0.0117192	0.22013
cg01958372	-0.000515224	0.00652363	0.937193	0.000137559	0.00354247	0.969095	-0.00159543	0.00535379	0.766264
cg01958393	0.0100575	0.0171637	0.559093	-0.0104061	0.00932024	0.26664	-0.0115732	0.0140858	0.413072
cg01958405	-0.0314796	0.0103431	0.00292511	0.0176703	0.00561652	0.00212866	0.0142482	0.00848835	0.0960767
cg01958456	0.0114322	0.0223065	0.609327	-0.00537344	0.0121129	0.658195	-0.00288797	0.0183065	0.874937
cg01958481	-0.0137391	0.01194	0.252357	0.0133339	0.00648365	0.0420972	0.00844373	0.00979885	0.390723
cg01958530	-0.0271563	0.0127961	0.0360617	-0.00100257	0.00694853	0.88554	0.0197955	0.0105014	0.0620645
cg01958571	0.00277107	0.00898182	0.75827	-0.00293534	0.00487731	0.548522	-0.00686683	0.00737117	0.353594
cg01958606	0.00126859	0.0136907	0.926342	-0.00484546	0.00743431	0.515909	-0.000399698	0.0112356	0.971686
cg01958723	-0.00176457	0.00958318	0.854249	0.00054797	0.00520387	0.916329	-0.00376724	0.00786469	0.632885
cg01958738	0.0104068	0.0134869	0.441992	-0.003084	0.0073237	0.674505	-0.0197552	0.0110684	0.0770454
cg01958776	0.00257547	0.00919197	0.77986	0.00456412	0.00499143	0.362512	-0.00622362	0.00754363	0.411147
cg01958906	-0.00139627	0.00986735	0.887731	0.00448313	0.00535818	0.404581	-0.0019189	0.0080979	0.813127
cg01958916	-0.0046119	0.00264869	0.0844448	0.000594383	0.0014383	0.680224	0.00207958	0.00217372	0.34082
cg01958934	0.00161887	0.00825112	0.844815	-0.00373016	0.00448053	0.406916	8.04853e-06	0.0067715	0.999054
cg01958957	-0.00242263	0.00664561	0.716151	-0.0010981	0.00360871	0.761481	0.00253046	0.0054539	0.643584
cg01959004	-0.00882114	0.00385562	0.0240571	0.00124945	0.00209368	0.551887	0.00623031	0.00316421	0.0514693
cg01959025	-0.00876352	0.0103161	0.397449	0.00881276	0.00560186	0.118548	0.00647818	0.00846618	0.445801
cg01959050	0.00243149	0.0160096	0.879562	-0.00908131	0.00869357	0.298498	0.00319791	0.0131387	0.808152
cg01959068	0.0440393	0.0159554	0.00677013	-0.0142479	0.00866412	0.102933	-0.0298748	0.0130942	0.0244424
cg01959071	0.00504218	0.00933337	0.590129	0.000231706	0.00506821	0.963618	-0.00314932	0.00765968	0.681758
cg01959079	0.00699244	0.00274547	0.0122509	-0.00487147	0.00149085	0.00144745	-0.00380951	0.00225314	0.093716
cg01959106	0.00216308	0.00260047	0.407321	-0.00152042	0.00141211	0.283969	-0.00176157	0.00213415	0.410918
cg01959119	-0.00409367	0.0108819	0.707499	0.00397432	0.00590908	0.502626	0.00339389	0.0089305	0.704653
cg01959123	-0.0185481	0.0170405	0.278767	-0.00571064	0.00925334	0.538415	0.00849563	0.0139847	0.544776
cg01959130	0.0116551	0.00751141	0.123617	-0.00262717	0.00407885	0.520854	-0.00622817	0.00616444	0.31455
cg01959155	-0.00369436	0.00308816	0.234153	0.00237732	0.00167694	0.159118	0.00185	0.00253438	0.466966
cg01959236	-0.00340145	0.00312311	0.278481	-0.00163753	0.00169591	0.336376	0.00309771	0.00256306	0.22941
cg01959238	-0.0211099	0.0111956	0.0619925	0.0145494	0.00607943	0.0183951	0.0195913	0.00918795	0.0352087
cg01959262	-0.00762554	0.00688358	0.27037	0.00245269	0.00373793	0.51309	0.00457818	0.00564919	0.419453
cg01959317	0.00396352	0.0110699	0.720995	-0.00533571	0.00601116	0.376675	-0.00051115	0.00908477	0.955233
cg01959355	-0.000795076	0.0030795	0.796748	-0.000580678	0.00167223	0.72907	0.000819994	0.00252728	0.746208
cg01959358	0.0140801	0.0150115	0.350322	-0.00397593	0.00815154	0.626696	-0.00155071	0.0123196	0.900061
cg01959381	0.00293129	0.0083707	0.72687	0.00164102	0.00454546	0.718775	-0.00605694	0.00686963	0.379863
cg01959390	0.00168531	0.0231101	0.941998	-0.00199661	0.0125493	0.87388	-0.00514515	0.0189659	0.786681
cg01959405	-0.00740169	0.00965692	0.445042	0.0109137	0.00524391	0.0397353	0.00683197	0.00792521	0.390533
cg01959412	-0.00200223	0.0082938	0.809684	-0.00461621	0.00450371	0.307621	-0.00470705	0.00680653	0.490678
cg01959421	-0.0206331	0.00945543	0.0312257	0.00264417	0.0051345	0.607599	0.0152442	0.00775985	0.0519945
cg01959424	-0.0204798	0.0199949	0.307965	0.0031913	0.0108577	0.769372	0.0269548	0.0164094	0.103312
cg01959429	-0.00045695	0.00513642	0.929273	-0.00317798	0.00278918	0.257014	0.00462546	0.00421534	0.274909
cg01959435	-0.0026585	0.00202786	0.192593	5.80013e-05	0.00110117	0.958089	0.00249454	0.00166422	0.136758
cg01959505	-0.00322064	0.00747337	0.667349	0.00330803	0.0040582	0.416749	-0.00103695	0.00613322	0.866051
cg01959512	0.0146336	0.0173776	0.401561	0.0209524	0.00943638	0.0284431	-0.0142071	0.0142614	0.32134
cg01959516	0.00364932	0.0206285	0.859907	-0.00939178	0.0112017	0.403612	0.00273448	0.0169294	0.871978
cg01959541	-0.000781473	0.00355221	0.826282	-0.00147752	0.00192892	0.445329	0.00177532	0.00291522	0.54379
cg01959562	0.000439753	0.00337055	0.896434	0.00100673	0.00183028	0.583408	0.000118369	0.00276613	0.965945
cg01959621	-0.00902034	0.00783153	0.251902	0.00127533	0.00425269	0.764829	0.00671485	0.00642716	0.298423
cg01959625	-0.0153083	0.0147556	0.301798	0.00967584	0.00801261	0.2298	0.00878155	0.0121096	0.469886
cg01959638	0.00352783	0.00765444	0.645789	-0.00255144	0.00415652	0.540588	0.0034088	0.00628182	0.588471
cg01959640	0.00135242	0.00773875	0.86159	0.00376927	0.0042023	0.371702	-0.00199944	0.00635101	0.753493
cg01959650	-0.00514657	0.0078071	0.511134	0.000608639	0.00423942	0.886105	0.00718762	0.0064071	0.264382
cg01959652	0.00764992	0.0145538	0.600204	-0.00974806	0.00790304	0.220035	-0.00268766	0.011944	0.82238
cg01959686	0.00797758	0.00777062	0.306845	-0.00307889	0.00421961	0.467148	-0.00898723	0.00637716	0.161572
cg01959704	0.026394	0.0184932	0.156347	-0.0184578	0.0100422	0.0687574	-0.0244242	0.0151769	0.110418
cg01959716	-0.0221664	0.0239072	0.355859	0.00591409	0.0129821	0.649606	0.0210435	0.01962	0.285819
cg01959774	-0.0143687	0.00921871	0.121953	0.00870042	0.00500595	0.0850069	0.00485779	0.00756558	0.52215
cg01959802	0.0134683	0.00996653	0.179355	-0.00924795	0.00541204	0.0903128	-0.000546446	0.0081793	0.946856
cg01959838	0.0076349	0.0128485	0.553582	-0.00323209	0.006977	0.644101	0.00541988	0.0105445	0.608281
cg01959848	0.00105197	0.00291966	0.719309	-0.00113226	0.00158544	0.476639	0.00100483	0.00239609	0.675771
cg01959872	-0.00231767	0.0130355	0.859209	0.000647295	0.00707853	0.927305	0.00154432	0.0106979	0.885482
cg01959873	-0.000373257	0.01423	0.979121	0.00982033	0.00772721	0.206454	-0.00749519	0.0116783	0.522334
cg01959896	-0.000185576	0.00972902	0.984816	0.00403225	0.00528306	0.446953	-0.0013804	0.00798438	0.863057
cg01959919	-0.0165743	0.0267948	0.537484	0.00665544	0.0145502	0.648276	0.00438464	0.0219899	0.842323
cg01959924	-0.00129128	0.0104163	0.901568	-0.00177776	0.00565629	0.75389	0.00283203	0.00854844	0.741054
cg01959995	-0.0013828	0.00207931	0.507422	0.000208479	0.00112911	0.853851	6.83154e-05	0.00170644	0.968139
cg01960006	0.00570693	0.00790439	0.471829	-0.0029221	0.00429225	0.497438	-0.00481524	0.00648695	0.459489
cg01960016	-0.00255796	0.00637247	0.688899	-0.000180378	0.00346039	0.958523	-0.00209331	0.00522974	0.689734
cg01960043	-0.00685585	0.00777541	0.379843	0.00363194	0.00422221	0.39155	0.0101408	0.00638109	0.114886
cg01960089	0.00118119	0.0135491	0.930688	0.00358871	0.00735747	0.626687	-0.0034652	0.0111195	0.755909
cg01960096	-0.0254637	0.0192198	0.18796	0.00542801	0.0104368	0.604049	0.033006	0.0157732	0.0386912
cg01960109	0.00798662	0.0162689	0.624465	-0.00361421	0.00883435	0.683256	0.00696244	0.0133515	0.603086
cg01960128	0.00409956	0.0143026	0.774935	-0.00012106	0.00776661	0.987592	-0.00429025	0.0117378	0.715435
cg01960184	0.0247225	0.0175729	0.162291	-0.0142281	0.00954247	0.138815	-0.0114429	0.0144217	0.429225
cg01960233	-0.00249325	0.00793048	0.753822	-0.000975312	0.00430642	0.821249	0.00163423	0.00650836	0.802207
cg01960259	0.00131864	0.00605378	0.827972	-0.000275537	0.00328733	0.933354	-0.00359532	0.0049682	0.470806
cg01960280	0.00552885	0.00767388	0.47276	-0.00662043	0.00416708	0.114988	0.00062403	0.00629777	0.921249
cg01960300	-0.000386383	0.0061746	0.950218	-0.000914952	0.00335294	0.785457	-0.0018791	0.00506735	0.711482
cg01960306	0.0162446	0.0248285	0.514303	0.00968434	0.0134824	0.474098	-0.0096688	0.0203762	0.636073
cg01960413	-0.0145945	0.0152348	0.34018	0.0109571	0.00827281	0.188092	0.0123759	0.0125028	0.324421
cg01960445	-0.00510099	0.0405755	0.900186	0.00791907	0.0220334	0.719975	0.0187982	0.0332994	0.573548
cg01960534	-0.0117303	0.0164058	0.476119	-0.0068275	0.00890867	0.445087	0.022816	0.0134638	0.0929775
cg01960569	-0.00451506	0.0104425	0.666315	0.00277703	0.00567047	0.625297	-0.00399801	0.00856988	0.641767
cg01960647	-0.00262906	0.00290258	0.367039	0.0030713	0.00157616	0.0538906	-0.000298051	0.00238208	0.900655
cg01960677	0.0206699	0.0152839	0.179021	-0.019591	0.00829945	0.0200105	-0.0107336	0.0125431	0.394005
cg01960686	-0.0218092	0.0162431	0.182142	-0.000706521	0.00882036	0.936302	0.0146547	0.0133304	0.274016
cg01960734	0.000766535	0.00245398	0.755355	-0.00166733	0.00133256	0.21351	-0.0013268	0.00201393	0.511394
cg01960748	0.00213169	0.00918986	0.816999	-0.000473146	0.00499029	0.924635	0.000624465	0.0075419	0.934162
cg01960789	-0.00372214	0.0025007	0.139496	0.000317942	0.00135793	0.815314	0.00160077	0.00205226	0.437065
cg01960810	0.0011669	0.00484408	0.810087	0.00137498	0.00263044	0.60222	-0.00161776	0.00397542	0.684842
cg01960816	0.0126245	0.0137632	0.36101	-0.00448738	0.00747372	0.54946	-0.0068297	0.0112951	0.546651
cg01960859	-0.00666187	0.00807713	0.411281	0.00781585	0.00438605	0.077512	0.00276357	0.00662871	0.677557
cg01960885	-9.31076e-05	0.00885965	0.991634	-0.00899216	0.00481098	0.0642697	0.00980873	0.00727091	0.180095
cg01960926	0.00796188	0.00417232	0.058964	-0.000945109	0.00226566	0.677385	-0.00563165	0.00342412	0.102887
cg01960936	0.00779741	0.0183518	0.67175	-0.0127554	0.0099654	0.20325	-0.0051313	0.0150609	0.733976
cg01960970	0.00398243	0.00500879	0.428274	5.12022e-05	0.00271988	0.985015	-0.00250101	0.0041106	0.544156
cg01960979	-0.0183005	0.016612	0.273023	0.00740316	0.00902069	0.4136	0.00894096	0.0136331	0.513305
cg01961025	0.00256554	0.0111278	0.818091	-0.00780159	0.00604263	0.199378	-0.00200588	0.00913233	0.826554
cg01961069	0.00391331	0.00314443	0.215953	-0.000333351	0.00170749	0.845574	-0.00311593	0.00258056	0.229843
cg01961086	0.0137752	0.0154489	0.374521	-0.00423582	0.00838909	0.614625	-0.00973422	0.0126786	0.444269
cg01961092	-0.00849033	0.0162549	0.602494	0.00080085	0.00882673	0.927872	0.00263429	0.01334	0.843821
cg01961105	0.00131275	0.0057623	0.820211	0.0025898	0.00312905	0.409653	-0.00357749	0.00472899	0.450965
cg01961134	0.0540704	0.0348542	0.123694	0.0159493	0.0189265	0.401229	-0.0480662	0.028604	0.0957167
cg01961153	-0.0106059	0.0151123	0.484281	0.00891232	0.00820628	0.279837	0.00809868	0.0124023	0.515119
cg01961156	-0.00426156	0.00468449	0.364961	0.00114136	0.00254378	0.654539	0.0042811	0.00384445	0.267887
cg01961165	0.00659944	0.011925	0.581104	-0.0112289	0.00647552	0.0857092	0.00442266	0.00978656	0.652223
cg01961211	0.0290546	0.0158558	0.0695935	-0.025529	0.00861006	0.00371198	-0.023032	0.0130125	0.0795002
cg01961214	-0.0182811	0.0126652	0.151745	0.00260367	0.00687745	0.705729	0.0074771	0.010394	0.47344
cg01961222	0.00175209	0.00940127	0.8525	-0.00479635	0.00510509	0.34952	0.00336839	0.00771541	0.663272
cg01961252	-0.0143409	0.0265651	0.590399	0.00336734	0.0144254	0.815861	0.0100894	0.0218014	0.64443
cg01961256	0.0345539	0.0157236	0.0300753	-0.0190766	0.00853825	0.0274886	-0.0186515	0.012904	0.151187
cg01961272	-0.01306	0.0126575	0.30443	0.00257393	0.00687329	0.708766	0.0133576	0.0103877	0.201176
cg01961278	0.0122709	0.00883606	0.167719	-0.000676407	0.00479816	0.88815	-0.00483554	0.00725154	0.506278
cg01961360	0.000712522	0.015547	0.963529	0.00925475	0.00844236	0.275373	0.00592646	0.0127591	0.643215
cg01961387	-0.0245585	0.0131283	0.0640517	-0.00466265	0.00712897	0.514449	0.0252525	0.0107741	0.0208839
cg01961410	0.00925479	0.0072931	0.207127	0.000425978	0.00396031	0.914539	-0.00681785	0.00598528	0.257135
cg01961447	0.00105774	0.00842889	0.900365	0.00977238	0.00457707	0.0349741	-0.00566716	0.00691739	0.414408
cg01961525	0.00477426	0.00270877	0.0807595	-0.000247835	0.00147092	0.866508	-0.00395819	0.00222303	0.077748
cg01961547	-0.0151231	0.00886592	0.0908765	0.00607406	0.00481438	0.209744	0.0124117	0.00727605	0.0908633
cg01961560	-0.00132018	0.00704954	0.851793	0.00659664	0.00382805	0.0876553	-0.00038402	0.00578539	0.947198
cg01961587	-0.0013958	0.00680926	0.837962	0.00572984	0.00369757	0.124104	-0.000618028	0.0055882	0.912139
cg01961643	0.0967214	0.0463299	0.0391371	-0.017431	0.0251581	0.489859	-0.0792709	0.0380218	0.0393948
cg01961682	0.0153819	0.0149747	0.306582	0.00807552	0.00813155	0.322836	-0.0110882	0.0122893	0.368889
cg01961683	-0.0207801	0.0240523	0.389492	0.0191265	0.0130609	0.145935	0.018733	0.0197392	0.344686
cg01961783	0.0215236	0.0295368	0.467732	0.0107658	0.0160391	0.503486	-0.00175038	0.0242402	0.942566
cg01961825	0.0111721	0.01746	0.52359	0.0108213	0.00948115	0.256205	-0.00210749	0.014329	0.88334
cg01961848	-0.0224854	0.036515	0.539308	0.0260528	0.0198284	0.191609	-0.0170388	0.029967	0.570797
cg01961881	-0.000698611	0.00421573	0.868685	0.00102148	0.00228923	0.656322	0.00172615	0.00345975	0.618829
cg01961917	0.00332873	0.00268694	0.218036	0.000404697	0.00145906	0.782018	-0.00376955	0.00220511	0.090185
cg01961936	-0.0124149	0.0101293	0.222953	0.00746515	0.00550043	0.177498	0.00982917	0.00831289	0.239596
cg01961949	0.00239175	0.00237185	0.31548	-0.00153737	0.00128797	0.235186	-0.00257736	0.00194652	0.18822
cg01961956	-0.00418037	0.00782277	0.594154	-0.00215354	0.00424793	0.613195	0.00720389	0.00641996	0.26426
cg01961965	0.00352563	0.00915883	0.701023	0.00165013	0.00497344	0.74068	-0.00561207	0.00751644	0.456874
cg01962010	0.00326564	0.01494	0.827379	0.000820328	0.00811273	0.919642	-0.00397479	0.0122609	0.746414
cg01962018	0.00270696	0.00290748	0.353876	0.000486902	0.00157882	0.758365	-0.0023577	0.0023861	0.325274
cg01962062	0.00955831	0.00763022	0.212974	-0.00541811	0.00414337	0.193716	-0.00358242	0.00626194	0.568426
cg01962086	-0.0011516	0.00393791	0.770502	0.00320404	0.00213837	0.136905	-0.000739353	0.00323175	0.819466
cg01962101	-0.00953641	0.00828244	0.252064	0.00294389	0.00449754	0.51412	0.0031841	0.0067972	0.640394
cg01962105	-0.00118231	0.00680808	0.862449	4.96153e-05	0.00369693	0.989316	-0.00179375	0.00558723	0.748786
cg01962112	-0.00266432	0.00268104	0.32252	0.00192068	0.00145586	0.189817	-0.000414136	0.00220027	0.851051
cg01962143	0.0179863	0.00737614	0.0163511	-0.00693852	0.0040054	0.0860246	-0.00979789	0.00605342	0.108404
cg01962146	-0.0129575	0.0171858	0.452483	0.00689261	0.00933227	0.461736	0.00827489	0.014104	0.558604
cg01962183	0.00447455	0.00492446	0.365528	-0.00207256	0.00267409	0.439971	-0.00344502	0.00404139	0.395825
cg01962199	-0.00193842	0.00757364	0.798473	0.00163128	0.00411264	0.692394	-1.75052e-05	0.00621551	0.997758
cg01962233	-0.000901329	0.00759749	0.905781	0.00243451	0.00412559	0.556335	-0.00361021	0.00623508	0.563762
cg01962300	0.0017141	0.00993885	0.863389	0.00933431	0.005397	0.0865185	-0.00774654	0.00815658	0.344332
cg01962405	-0.0155035	0.0210584	0.463168	0.00194707	0.0114352	0.86511	0.010506	0.0172822	0.544501
cg01962414	-0.00297911	0.012419	0.810867	0.00679827	0.00674377	0.315628	0.00151027	0.010192	0.88247
cg01962428	-5.15605e-05	0.00274337	0.985039	4.00914e-05	0.00148971	0.978578	-0.000785123	0.00225142	0.727963
cg01962463	0.000293266	0.0110486	0.978872	2.81321e-05	0.00599964	0.996267	0.00317981	0.00906735	0.726494
cg01962466	-0.000253506	0.00821689	0.975444	-0.00339126	0.00446194	0.448857	0.00349902	0.00674341	0.604886
cg01962471	-0.0458799	0.0229851	0.0483978	0.0175113	0.0124814	0.163436	0.033466	0.0188634	0.0788087
cg01962498	0.00894642	0.0088612	0.314895	-4.86386e-05	0.00481182	0.991953	-0.010213	0.00727218	0.163018
cg01962509	-0.000114409	0.00304574	0.970104	-0.000525825	0.0016539	0.751141	0.00083551	0.00249957	0.738819
cg01962510	-0.00226779	0.00397261	0.569261	0.00154401	0.00215721	0.475665	0.00226506	0.00326023	0.488673
cg01962517	-0.0208154	0.018514	0.263329	0.00228244	0.0100535	0.820822	0.0176938	0.015194	0.246731
cg01962542	-0.0183829	0.00873976	0.0377141	0.00672367	0.00474587	0.159385	0.00518466	0.00717252	0.471305
cg01962586	0.0202559	0.00864753	0.0209595	-0.0105605	0.00469579	0.0265091	-0.00478469	0.00709682	0.501598
cg01962597	0.0020207	0.0196946	0.918466	0.00500272	0.0106946	0.640868	-0.0038308	0.0161629	0.813089
cg01962601	-0.000950738	0.0124208	0.939126	-0.00700049	0.00674478	0.301587	0.000354193	0.0101935	0.972344
cg01962644	0.00329856	0.0107117	0.75871	0.0010645	0.00581666	0.855129	-0.00580354	0.00879082	0.510517
cg01962650	-0.00290924	0.00211415	0.171592	-0.000382392	0.00114803	0.739704	0.00180688	0.00173503	0.299969
cg01962657	-0.00274186	0.0134792	0.839187	-7.25973e-05	0.0073195	0.992104	-0.00205349	0.0110621	0.853074
cg01962676	-0.000537718	0.00422272	0.898904	-0.000575147	0.00229302	0.802418	0.000886214	0.00346549	0.79864
cg01962727	-0.00166404	0.0237763	0.944331	-0.0074693	0.012911	0.564095	-0.00435988	0.0195126	0.823608
cg01962750	0.018877	0.0130828	0.151893	-0.00473729	0.00710421	0.506278	-0.00828274	0.0107367	0.4421
cg01962758	0.00822938	0.00577312	0.156855	-0.00191781	0.00313493	0.541962	-0.00705508	0.00473787	0.139327
cg01962826	-0.0473088	0.0659113	0.474424	0.0248653	0.0357912	0.488688	0.0100326	0.0540919	0.853199
cg01962865	-0.00425616	0.00756846	0.575019	-0.00458572	0.00410983	0.266943	0.0075808	0.00621126	0.224888
cg01962868	-0.00335577	0.0171591	0.845309	0.00384093	0.00931774	0.680983	0.00869643	0.0140821	0.538146
cg01962869	-0.00327027	0.0020584	0.114989	-0.00131892	0.00111776	0.240558	0.00322482	0.00168928	0.0588691
cg01962911	0.0182144	0.00853463	0.0350496	-0.00718823	0.00463448	0.123766	-0.00863646	0.00700417	0.220187
cg01962969	0.00132484	0.00322582	0.682093	-0.00189552	0.00175169	0.281571	0.0023299	0.00264735	0.380731
cg01962989	-0.00137374	0.0137686	0.920706	0.00710782	0.00747665	0.343857	-0.0133933	0.0112996	0.238456
cg01963002	0.0105636	0.00745585	0.159363	-0.0025468	0.00404868	0.530624	-0.0125098	0.00611884	0.0432941
cg01963035	-0.0335516	0.0532627	0.530049	0.0161702	0.0289228	0.577242	0.0597997	0.0437114	0.174083
cg01963056	-0.000413305	0.0026661	0.877088	9.83819e-05	0.00144775	0.945945	-0.000885288	0.002188	0.68655
cg01963057	0.00131939	0.00881073	0.881237	0.00479389	0.00478441	0.318551	0.00112433	0.00723076	0.876718
cg01963059	0.00488285	0.00760043	0.521922	-0.00312963	0.00412719	0.449895	-0.00263282	0.00623749	0.673779
cg01963061	0.00293811	0.00981874	0.765325	-0.00563171	0.00533178	0.293167	-0.00252764	0.00805801	0.754358
cg01963064	0.00447847	0.0109065	0.682147	-0.0117142	0.00592246	0.0504382	-0.00200365	0.0089507	0.823286
cg01963134	-0.00881739	0.00853018	0.303558	0.00639008	0.00463207	0.170529	0.00163197	0.00700052	0.816101
cg01963144	0.000441142	0.0075437	0.953474	0.000499886	0.00409639	0.903097	-0.00277905	0.00619094	0.654394
cg01963147	-0.00431839	0.015611	0.782588	0.00418015	0.00847712	0.622918	0.00122623	0.0128116	0.923923
cg01963175	-0.00882976	0.011573	0.447119	0.00149224	0.00628438	0.812748	0.00889943	0.00949769	0.350806
cg01963189	0.00147271	0.00947095	0.876714	-0.0021512	0.00514292	0.676556	-0.000393184	0.00777259	0.959747
cg01963206	-0.00383123	0.00784471	0.626251	0.0077956	0.00425984	0.0699549	0.00222624	0.00643797	0.730155
cg01963221	-2.17373e-06	0.00295218	0.999414	7.14583e-05	0.0016031	0.964527	0.000236436	0.00242278	0.922437
cg01963224	0.0027121	0.0162343	0.86763	-0.00545827	0.00881559	0.53709	-0.0105986	0.0133231	0.428033
cg01963240	0.000808124	0.00326184	0.804789	-0.000121982	0.00177124	0.94522	-5.12691e-05	0.00267691	0.984754
cg01963258	-0.000599627	0.00867504	0.945019	-0.000901598	0.00471073	0.848571	-0.000548073	0.00711941	0.938777
cg01963297	-0.00106665	0.00483183	0.825693	-0.00239386	0.00262379	0.363569	0.00231957	0.00396537	0.559774
cg01963353	0.037155	0.0157282	0.0199184	-0.0252026	0.00854073	0.00387302	-0.02271	0.0129077	0.0812879
cg01963374	0.00103464	0.00718287	0.885731	0.00980356	0.00390045	0.0134045	-0.00112072	0.00589481	0.849565
cg01963375	-0.0074531	0.0142195	0.601232	-0.00192132	0.00772149	0.803958	0.00398235	0.0116696	0.73356
cg01963377	0.0185683	0.0131854	0.161876	-0.00600473	0.00715992	0.403479	-0.0106243	0.0108209	0.32834
cg01963464	0.024327	0.0133117	0.0703372	-0.00583197	0.00722853	0.421524	-0.0129114	0.0109246	0.239808
cg01963582	0.00635715	0.00888128	0.475636	0.0079306	0.00482272	0.102943	-0.0131636	0.00728866	0.0736476
cg01963607	0.00375481	0.00835606	0.654062	-0.00104475	0.00453752	0.818328	0.00275164	0.00685762	0.689013
cg01963618	-0.00515254	0.00681214	0.45104	-0.00431649	0.00369913	0.245777	0.00314434	0.00559056	0.574962
cg01963620	0.00202052	0.00401432	0.61574	-0.00162726	0.00217986	0.456959	-0.00296771	0.00329446	0.369652
cg01963623	-0.0281014	0.0163178	0.0878555	0.00470511	0.00886089	0.596491	0.0213916	0.0133916	0.113048
cg01963633	-0.00794295	0.028648	0.782101	-0.0071309	0.0155565	0.647578	0.00186248	0.0235107	0.937003
cg01963654	0.00981761	0.0156451	0.531618	-0.00485355	0.00849559	0.56896	-0.0039761	0.0128395	0.757393
cg01963696	-0.0107621	0.0112488	0.340797	0.00335789	0.00610832	0.583623	0.00132496	0.00923161	0.886139
cg01963702	-0.000633999	0.0181002	0.972121	0.0165905	0.00982876	0.0942527	0.00462084	0.0148544	0.756332
cg01963734	-0.00641297	0.00737741	0.386591	-0.0030417	0.00400609	0.449315	0.00834876	0.00605447	0.17071
cg01963748	-0.0156284	0.00805426	0.0548927	0.00844772	0.00437363	0.0559928	0.0049977	0.00660994	0.451213
cg01963754	0.000675082	0.0214983	0.975006	0.00428125	0.011674	0.714522	0.0103962	0.0176431	0.556904
cg01963866	-0.000809649	0.00897906	0.928315	-0.00457016	0.00487582	0.350652	0.00730559	0.0073689	0.323662
cg01963870	0.00477094	0.00670967	0.478556	0.00238255	0.00364349	0.514528	-0.00185184	0.00550647	0.737283
cg01963885	0.00883488	0.00744042	0.237621	-0.00922706	0.00404031	0.0243064	-0.00327508	0.00610618	0.592796
cg01963897	0.000246932	0.00926018	0.978774	-0.00823799	0.00502847	0.104223	0.00707054	0.00759961	0.354211
cg01963906	0.00210591	0.00992043	0.832281	-0.00123222	0.005387	0.819496	-0.000443535	0.00814146	0.956653
cg01963933	-0.00183797	0.00754252	0.807932	0.00635235	0.00409575	0.123783	-0.00166298	0.00618997	0.788697
cg01963957	0.00425161	0.00677177	0.531408	0.00160053	0.00367721	0.66423	-0.00608956	0.00555743	0.275581
cg01963976	-0.00230858	0.00615525	0.708339	0.000970582	0.00334243	0.772071	-0.000571393	0.00505147	0.910146
cg01964004	0.00748156	0.00712427	0.29595	-0.00319354	0.00386863	0.410876	-0.00822218	0.00584672	0.162457
cg01964009	0.00462058	0.00332377	0.167286	-0.00182443	0.00180488	0.314314	-0.00362867	0.00272774	0.186177
cg01964039	0.00164682	0.0100345	0.86994	-0.0027892	0.00544892	0.60976	-0.00028398	0.00823504	0.972553
cg01964045	0.0125288	0.0135619	0.357599	-0.00710006	0.00736437	0.337106	-0.00244059	0.0111299	0.826837
cg01964121	0.0109642	0.0145466	0.452622	-0.014204	0.0078991	0.0748907	-0.00332807	0.011938	0.780938
cg01964152	-0.00458161	0.00466085	0.327765	0.00486748	0.00253094	0.0570412	0.000249834	0.00382505	0.948042
cg01964157	0.00498459	0.00642399	0.439453	0.00122202	0.00348836	0.726773	-0.00373166	0.00527202	0.480552
cg01964170	0.0225734	0.0262575	0.391827	-0.012765	0.0142584	0.372602	-0.0131339	0.0215489	0.543454
cg01964262	-0.00346137	0.00185549	0.0647796	0.00234038	0.00100757	0.0220297	0.00104856	0.00152276	0.49253
cg01964282	-0.00106491	0.0194862	0.956517	-0.00202052	0.0105814	0.848917	-0.00566402	0.0159919	0.723881
cg01964333	-0.00332949	0.00728822	0.648693	0.00460731	0.00395765	0.246882	0.000499996	0.00598127	0.933532
cg01964337	-0.0332993	0.0262245	0.206843	0.00500226	0.0142404	0.726057	0.0167681	0.0215218	0.437582
cg01964357	-0.00012439	0.00791573	0.987491	-0.00219694	0.00429841	0.610302	0.00127228	0.00649625	0.84509
cg01964358	-0.00856316	0.00497172	0.0878125	0.00255351	0.00269975	0.346307	-0.000740406	0.00408017	0.856337
cg01964467	-0.00265711	0.00795609	0.739037	-0.00525793	0.00432032	0.2262	0.0072731	0.00652937	0.267748
cg01964525	0.0160883	0.013267	0.227859	-0.00166925	0.00720425	0.817199	-0.00966562	0.0108879	0.376618
cg01964552	0.0181318	0.0190366	0.342948	0.0123308	0.0103373	0.235494	-0.0215351	0.0156229	0.170868
cg01964562	-0.0089836	0.00983346	0.362939	0.0122024	0.00533977	0.0242188	0.00744682	0.00807009	0.358148
cg01964614	7.41291e-05	0.00255017	0.976863	-0.000332295	0.0013848	0.810808	0.000846152	0.00209287	0.686775
cg01964650	-0.0778363	0.0288603	0.008098	0.0365073	0.0156717	0.0216581	0.0408634	0.023685	0.0872839
cg01964652	0.000276917	0.00748357	0.970549	-0.00480126	0.00406374	0.239957	0.00192627	0.00614159	0.754386
cg01964683	0.000387532	0.00359463	0.914344	0.000207948	0.00195196	0.915353	-0.000271221	0.00295003	0.926914
cg01964685	-0.00551594	0.00279223	0.0507207	0.000834077	0.00151624	0.583369	0.0050142	0.00229152	0.0307733
cg01964720	-0.00135634	0.00327654	0.679713	-0.00091122	0.00177923	0.609577	0.000863985	0.00268898	0.748588
cg01964765	0.000854569	0.00349315	0.80719	0.000487083	0.00189685	0.797824	0.00118631	0.00286675	0.679814
cg01964773	-0.0163571	0.0122054	0.182957	0.005249	0.00662779	0.430084	0.00747825	0.0100167	0.456911
cg01964774	-0.00172287	0.00904267	0.849248	-0.00438408	0.00491036	0.373901	0.00742535	0.0074211	0.31923
cg01964794	-0.00115725	0.00912889	0.899356	0.00499514	0.00495718	0.31583	-0.00210726	0.00749187	0.779029
cg01964795	-0.0180079	0.0096513	0.0647262	0.0120645	0.00524086	0.0232172	0.00752405	0.0079206	0.344228
cg01964850	-0.000444977	0.00367644	0.903884	0.00104866	0.00199638	0.600445	0.0034509	0.00301717	0.255209
cg01964852	-0.00230598	0.00422443	0.586262	0.00368107	0.00229395	0.11143	-0.000596519	0.00346689	0.863705
cg01964856	0.011562	0.0102014	0.259519	-0.0103213	0.00553957	0.0651026	-0.00656008	0.00837204	0.434977
cg01964915	0.0166386	0.0143573	0.249007	0.00372129	0.0077963	0.634085	-0.0081086	0.0117827	0.492788
cg01964925	0.000432685	0.0075559	0.954438	0.00290424	0.00410301	0.480547	0.00187112	0.00620095	0.763414
cg01964944	0.0582183	0.0172418	0.00101524	-0.0156803	0.00936264	0.0968202	-0.0300401	0.0141499	0.0359973
cg01964947	-0.00989922	0.00900987	0.274294	0.00402154	0.00489255	0.41287	0.0109536	0.00739419	0.141366
cg01964952	-0.00122125	0.0144476	0.932789	-0.000932902	0.00784532	0.905562	0.00452158	0.0118568	0.703679
cg01964975	0.00482918	0.0092187	0.60144	0.000300468	0.00500595	0.952247	0.00142726	0.00756557	0.850713
cg01965027	0.0410289	0.015066	0.00751911	-0.0181454	0.00818115	0.028613	-0.0390097	0.0123643	0.00207006
cg01965047	-0.0102261	0.0101082	0.313916	0.0119247	0.00548894	0.0319647	0.00534269	0.00829553	0.520887
cg01965073	0.00273882	0.0131294	0.835145	5.29019e-06	0.00712954	0.999409	-0.00543353	0.010775	0.615079
cg01965112	-0.00361222	0.00345418	0.297968	0.000996499	0.00187569	0.596303	0.00390953	0.00283477	0.17065
cg01965173	-0.00021162	0.0020518	0.918041	0.000782928	0.00111417	0.483727	-0.000434471	0.00168386	0.796874
cg01965188	0.0052207	0.00885895	0.556859	-0.0010539	0.0048106	0.826995	-0.00647744	0.00727033	0.374905
cg01965205	-0.00209436	0.0164817	0.899116	0.00347777	0.00894993	0.698338	0.00335756	0.0135262	0.804422
cg01965247	0.0022985	0.00725618	0.752023	-0.000900347	0.00394026	0.819682	3.72177e-05	0.00595498	0.995025
cg01965307	-0.000997954	0.002666	0.708882	-0.00238411	0.00144769	0.102447	0.000121016	0.00218792	0.955991
cg01965325	-0.00430575	0.00296577	0.149398	0.00277061	0.00161047	0.0881765	0.00149589	0.00243393	0.540091
cg01965330	-0.007425	0.010219	0.469024	-0.00321077	0.00554915	0.564038	0.00678803	0.00838652	0.420034
cg01965380	-0.00303241	0.0158277	0.848418	0.00169271	0.00859479	0.844233	-0.00481567	0.0129894	0.711546
cg01965386	-0.0168037	0.0112163	0.136958	0.00361169	0.00609067	0.554408	0.0111666	0.00920494	0.227687
cg01965425	0.0153256	0.0134151	0.255762	0.000812439	0.00728466	0.911401	-0.0159027	0.0110094	0.151452
cg01965462	0.00539809	0.0216354	0.803437	-0.00893843	0.0117485	0.448395	-0.0123548	0.0177557	0.488008
cg01965463	0.00169263	0.0110806	0.878871	0.00110852	0.006017	0.854171	-0.00748721	0.00909359	0.41209
cg01965475	0.0168238	0.00857032	0.0521671	-0.00174981	0.00465387	0.707648	-0.0114055	0.00703346	0.10775
cg01965476	-0.00251443	0.0051634	0.627248	0.0044951	0.00280383	0.111759	-0.00103503	0.00423748	0.807488
cg01965477	-0.0648238	0.0324766	0.0484036	0.00874414	0.0176355	0.621006	0.050081	0.0266528	0.0628898
cg01965497	-0.00535296	0.0167239	0.749517	0.00959852	0.00908145	0.292856	-0.00286135	0.0137249	0.835241
cg01965508	-0.0334671	0.0183569	0.0709991	0.0107586	0.00996818	0.282819	0.0126548	0.0150651	0.402725
cg01965533	-0.000170205	0.00234471	0.942263	-0.00212817	0.00127322	0.0974699	0.00177377	0.00192425	0.35865
cg01965552	-0.0297051	0.0202719	0.145682	0.0221825	0.011008	0.0463313	0.0134076	0.0166366	0.422035
cg01965560	-0.00717135	0.016183	0.658533	0.00559776	0.00878769	0.525448	0.0029916	0.013281	0.822199
cg01965598	0.00635376	0.00253507	0.0136614	-6.87031e-05	0.00137659	0.960286	-0.00555384	0.00208047	0.00874676
cg01965624	-0.0148433	0.0150242	0.325341	0.00352573	0.00815844	0.666473	0.00298216	0.01233	0.809337
cg01965636	-0.00851064	0.0147073	0.563996	0.000808901	0.00798636	0.919508	0.0135385	0.0120699	0.264444
cg01965673	0.00075381	0.0116283	0.948431	0.00666427	0.00631443	0.293553	-0.00157379	0.0095431	0.869315
cg01965697	-0.00813096	0.00663668	0.223134	0.00230815	0.00360386	0.523202	0.00564039	0.00544657	0.302666
cg01965751	0.0018361	0.00369447	0.620191	-0.000218876	0.00200617	0.913321	-0.003386	0.00303196	0.266527
cg01965822	-0.00277495	0.00571507	0.628252	0.00270468	0.0031034	0.385368	0.00506766	0.00469022	0.282294
cg01965872	-0.00122532	0.00214965	0.569836	0.000961452	0.00116731	0.411921	-0.000304937	0.00176417	0.863087
cg01965902	0.00427248	0.0126198	0.735591	-0.00786401	0.00685282	0.25364	0.00124203	0.0103568	0.904762
cg01965939	-0.0225571	0.0121059	0.0650863	-0.000551923	0.00657378	0.933242	0.0189114	0.00993506	0.0595883
cg01965950	0.0180621	0.00849353	0.0356914	-0.00964692	0.00461216	0.0387738	-0.00682138	0.00697044	0.329917
cg01965984	0.0050911	0.0112295	0.651178	0.0035719	0.00609787	0.559235	-0.00343695	0.00921582	0.70991
cg01966057	-0.00506712	0.00860917	0.557355	-0.0032356	0.00467496	0.490324	0.00685561	0.00706534	0.334018
cg01966061	0.0336329	0.0192553	0.0834834	-0.0264183	0.010456	0.0129394	-0.0271425	0.0158024	0.0886792
cg01966066	0.00306291	0.00827507	0.711993	-0.00217518	0.00449354	0.6293	-0.0027971	0.00679116	0.681234
cg01966076	0.00372603	0.00711787	0.601696	-0.0107558	0.00386515	0.006345	0.00522688	0.00584147	0.372854
cg01966087	0.00481344	0.03018	0.873575	-0.0277734	0.0163884	0.0929617	-0.00724797	0.024768	0.770353
cg01966091	0.00300069	0.00611463	0.624588	-0.00295149	0.00332037	0.375994	0.00104433	0.00501813	0.835527
cg01966099	0.000818707	0.00715482	0.909108	0.00344936	0.00388521	0.376577	-0.00499224	0.00587179	0.397057
cg01966105	0.018151	0.010705	0.0927973	-0.0122663	0.00581305	0.0371147	-0.0114784	0.00878536	0.194093
cg01966117	0.00578304	0.0127038	0.649848	0.00242	0.00689844	0.726406	-0.0134585	0.0104257	0.199447
cg01966129	0.0077399	0.0126016	0.540352	-0.00881599	0.00684294	0.200333	0.00544353	0.0103418	0.599698
cg01966142	0.00309399	0.00354473	0.38465	-0.000949688	0.00192486	0.622728	-0.00318784	0.00290907	0.275548
cg01966151	0.00253324	0.00875419	0.772839	-0.0018783	0.00475371	0.693517	0.00127116	0.00718436	0.859885
cg01966160	0.00359255	0.0150114	0.811302	0.00365992	0.00815152	0.654325	0.00302942	0.0123195	0.806215
cg01966243	0.00544592	0.00668521	0.417049	-0.0016326	0.00363021	0.653794	-0.00617561	0.0054864	0.262775
cg01966277	-0.0152887	0.0190786	0.424655	0.0123557	0.0103601	0.235583	-0.00309382	0.0156574	0.843726
cg01966334	-0.00104092	0.00822312	0.8995	0.00469374	0.00446533	0.295492	-0.00235363	0.00674852	0.727935
cg01966335	-0.000677499	0.00569409	0.905506	0.00126567	0.00309201	0.683091	0.000220283	0.00467301	0.962488
cg01966343	-0.00345251	0.00306685	0.262722	0.00119446	0.00166537	0.474748	-0.000462871	0.0025169	0.854426
cg01966344	-0.00076814	0.00374811	0.837997	0.000373316	0.0020353	0.854806	-0.00023569	0.00307599	0.939063
cg01966390	0.00668314	0.00981078	0.497174	0.00282019	0.00532746	0.597616	-0.00857166	0.00805148	0.289385
cg01966397	-0.00847899	0.0087635	0.335399	0.00636621	0.00475876	0.183726	0.00129174	0.007192	0.857791
cg01966398	0.0131977	0.0128519	0.306719	-0.000163	0.00697887	0.981408	-0.00753062	0.0105473	0.476748
cg01966425	0.053129	0.0368003	0.151662	-0.0434262	0.0199833	0.031916	-0.00805856	0.0302011	0.7901
cg01966430	-0.004607	0.0134525	0.732656	-0.00073272	0.00730501	0.920286	0.00232129	0.0110402	0.833855
cg01966459	-0.00737447	0.0120667	0.542367	0.00699126	0.00655248	0.288324	0.00474201	0.00990287	0.632994
cg01966465	0.00151353	0.00232449	0.516324	7.01752e-05	0.00126225	0.955765	-0.00381216	0.00190766	0.0481462
cg01966470	0.00416093	0.0112368	0.711875	0.00192488	0.00610183	0.753011	-0.00303213	0.0092218	0.742932
cg01966510	-0.0101107	0.0196847	0.60854	-0.001378	0.0106892	0.89766	-0.0127393	0.0161548	0.432055
cg01966553	0.0508328	0.0179382	0.00547414	-0.0115722	0.00974081	0.237389	-0.041077	0.0147215	0.00620925
cg01966561	-0.00513276	0.0110751	0.643956	0.00194217	0.006014	0.747352	0.00985431	0.00908906	0.280649
cg01966570	4.89633e-05	0.0109781	0.996449	0.00935219	0.00596136	0.119567	0.00295895	0.0090095	0.743215
cg01966599	0.00279741	0.00774692	0.718718	-0.000406458	0.00420674	0.923203	0.00264532	0.00635772	0.678162
cg01966636	-0.015833	0.0133319	0.237547	-0.00087142	0.00723951	0.90441	0.0127597	0.0109412	0.246051
cg01966674	-0.00267451	0.0244085	0.912948	0.0222042	0.0132543	0.0967264	0.00933436	0.0200315	0.642148
cg01966732	0.00954969	0.0116103	0.412561	-0.00300138	0.00630463	0.634976	-0.00777821	0.00952829	0.416077
cg01966756	0.00931487	0.00841201	0.270567	-0.00847881	0.0045679	0.0661054	-0.00657948	0.00690354	0.34265
cg01966758	0.0177253	0.0172243	0.305697	-0.00585806	0.00935315	0.532403	-0.0132674	0.0141356	0.350001
cg01966760	0.0120968	0.0109397	0.271238	-0.00681203	0.00594049	0.253989	-0.0024548	0.00897796	0.785039
cg01966866	-0.0127495	0.0213631	0.551869	0.00764848	0.0116006	0.511071	-0.00468041	0.0175322	0.79
cg01966869	-0.00985108	0.0144545	0.496972	0.000559448	0.00784909	0.943308	0.00375438	0.0118625	0.752229
cg01966878	0.0145451	0.012111	0.232338	-0.00997627	0.00657654	0.132148	-0.00256778	0.00993923	0.796621
cg01966891	0.00277434	0.00667682	0.678573	-0.00730434	0.00362566	0.0463835	-0.000794469	0.00547951	0.884985
cg01966922	0.00583525	0.00501486	0.247107	0.00358172	0.00272317	0.191153	-0.00525347	0.00411558	0.204473
cg01966974	-0.015199	0.0150635	0.315191	0.00944441	0.00817977	0.250754	-0.000144888	0.0123622	0.99067
cg01967055	-0.00391767	0.00218516	0.0757447	0.00129168	0.00118659	0.278722	0.00186925	0.00179331	0.299536
cg01967097	-0.00346249	0.00449144	0.442413	-0.000439551	0.00243894	0.85731	0.00149342	0.00368602	0.686149
cg01967102	-0.00774707	0.00942544	0.412894	0.00226698	0.00511821	0.65869	0.00879041	0.00773524	0.258255
cg01967211	0.0176386	0.0172523	0.308838	-0.00643592	0.00936837	0.493538	-0.000925214	0.0141586	0.948017
cg01967288	0.00262009	0.0033942	0.44181	-0.000227493	0.00184312	0.901993	-8.86873e-05	0.00278554	0.974659
cg01967317	0.0200284	0.0154301	0.197	-0.0161032	0.00837889	0.0572079	-0.00454139	0.0126631	0.720559
cg01967363	0.00592091	0.0126787	0.641425	0.0127728	0.00688478	0.0662425	-0.00249467	0.0104051	0.810966
cg01967379	-0.00224906	0.00278418	0.420949	-0.000388204	0.00151187	0.797836	0.0026874	0.00228491	0.242074
cg01967399	0.0139428	0.0127711	0.277327	-0.00190448	0.00693496	0.784123	-0.0105896	0.0104809	0.314535
cg01967448	0.00237678	0.00780709	0.761369	-0.00305974	0.00423941	0.471988	0.000950951	0.00640709	0.882282
cg01967465	-0.017974	0.00826114	0.0317148	0.00561073	0.00448597	0.213688	0.0116268	0.00677972	0.0891713
cg01967510	0.00536407	0.0208693	0.797634	-0.00720647	0.0113325	0.526153	0.0124747	0.0171269	0.467935
cg01967511	0.0161701	0.0102049	0.11594	-0.0101931	0.00554146	0.0685506	-0.0130222	0.0083749	0.122841
cg01967523	-0.00579804	0.00621778	0.353124	0.00304159	0.00337639	0.36964	0.000648682	0.00510279	0.899075
cg01967533	0.00981932	0.00760863	0.199566	-0.00121418	0.00413165	0.769409	-0.0106575	0.00624422	0.0906837
cg01967546	-0.0142297	0.00740317	0.057178	0.0028376	0.00402008	0.481769	0.0108382	0.00607561	0.0771999
cg01967564	-0.00571519	0.0101576	0.574818	0.00717677	0.00551581	0.195933	-0.000819038	0.00833613	0.921911
cg01967580	0.0196392	0.025894	0.449804	-0.0229858	0.014061	0.104966	-0.00730785	0.0212506	0.731586
cg01967586	-0.00479879	0.0101829	0.63839	-0.00058501	0.00552955	0.915936	0.00040615	0.0083569	0.961326
cg01967637	-0.00236564	0.00778253	0.761727	0.00297747	0.00422608	0.482581	6.54628e-05	0.00638694	0.991841
cg01967642	-0.00254202	0.011026	0.818094	-0.0118889	0.00598735	0.0495576	0.00758695	0.00904878	0.403596
cg01967682	-0.016233	0.0142473	0.257022	0.0112074	0.0077366	0.150289	0.0163797	0.0116924	0.164065
cg01967710	-0.011942	0.00810295	0.143395	-0.00260237	0.00440007	0.55544	0.0100326	0.0066499	0.134247
cg01967741	0.004677	0.011098	0.674264	-0.00647122	0.00602642	0.285259	-1.36089e-05	0.00910783	0.998811
cg01967744	0.0102662	0.00934396	0.2743	-0.00848323	0.00507396	0.0973838	-0.00200006	0.00766836	0.79472
cg01967774	0.00114513	0.00336777	0.734484	-0.00267023	0.00182877	0.147107	-0.00282932	0.00276385	0.308228
cg01967792	0.013127	0.0130617	0.317102	-0.00878233	0.00709275	0.218274	-0.00298006	0.0107194	0.781529
cg01967861	-0.0111419	0.0140235	0.428607	0.00416286	0.00761505	0.585718	0.0162177	0.0115088	0.161607
cg01967894	-0.0123202	0.0068905	0.0765294	-0.000451137	0.00374168	0.904251	0.016209	0.00565487	0.00497618
cg01967903	0.0014657	0.0027772	0.598728	-0.000900374	0.00150808	0.551712	0.000287335	0.00227918	0.899907
cg01967934	0.100808	0.031575	0.00183857	-0.0352882	0.0171459	0.0419428	-0.072403	0.0259129	0.00614134
cg01967949	0.0038589	0.00718272	0.592182	-0.00298489	0.00390036	0.445741	-0.000183486	0.00589469	0.975224
cg01967986	-0.0144622	0.00816917	0.0794403	-0.00321882	0.00443603	0.469619	0.00928212	0.00670425	0.169003
cg01967999	-0.000758536	0.00680355	0.91143	0.00450776	0.00369447	0.225022	0.000554272	0.00558351	0.921105
cg01968002	-0.0248875	0.018297	0.176548	0.0148905	0.00993564	0.136816	0.0186154	0.0150159	0.217721
cg01968009	0.00536585	0.0170588	0.753699	0.0129077	0.00926328	0.166299	-0.000353623	0.0139998	0.979894
cg01968054	-0.00888752	0.00884442	0.317164	0.00558929	0.00480271	0.247031	0.0034703	0.00725841	0.633522
cg01968106	0.00992133	0.0053566	0.0666831	-0.00223178	0.00290875	0.444568	-0.00850835	0.00439604	0.055501
cg01968152	0.00037581	0.00725082	0.958758	-0.00318592	0.00393735	0.420173	0.00224985	0.00595058	0.706093
cg01968178	-0.00412936	0.00384465	0.285149	0.00393453	0.00208772	0.062123	0.00388305	0.00315521	0.221069
cg01968242	0.00155456	0.00352595	0.660158	0.0021289	0.00191467	0.26861	-0.00331991	0.00289367	0.253746
cg01968256	-0.0029983	0.00841647	0.722341	0.0032315	0.00457032	0.481023	-0.00214557	0.0069072	0.756671
cg01968306	-0.0122169	0.0121687	0.317601	0.000773815	0.00660788	0.90699	0.00803603	0.00998659	0.422739
cg01968363	-0.00694053	0.0145458	0.634201	-0.00370932	0.00789866	0.639561	0.00777184	0.0119374	0.516371
cg01968402	-0.00844641	0.00402121	0.037973	0.00157066	0.0021836	0.473482	0.00412288	0.00330011	0.214201
cg01968483	-0.000203114	0.00402955	0.95989	-0.000678849	0.00218813	0.756964	0.000354328	0.00330696	0.914868
cg01968492	-0.0594588	0.0265884	0.0273517	0.0320911	0.014438	0.0282827	0.0523243	0.0218204	0.0181709
cg01968493	0.00148396	0.00247734	0.550396	-0.000489891	0.00134525	0.716434	-0.00152626	0.00203309	0.45443
cg01968512	0.00313225	0.0100989	0.757028	-0.00309491	0.00548392	0.573658	-0.008004	0.00828794	0.336292
cg01968525	0.0050588	0.00747332	0.499881	-0.00559699	0.00405817	0.170634	-0.00393072	0.00613318	0.522924
cg01968530	0.000951451	0.00474756	0.841531	-0.000489941	0.00257802	0.849624	-0.00172016	0.00389621	0.659721
cg01968605	-0.00366128	0.0195461	0.851759	0.0005799	0.0106139	0.956528	0.0019647	0.016041	0.902743
cg01968619	-0.0111501	0.00688867	0.108394	0.00482155	0.00374069	0.200121	0.00659843	0.00565337	0.245666
cg01968626	0.00560252	0.0141533	0.692986	-0.00308026	0.00768555	0.689355	-0.00141465	0.0116153	0.903286
cg01968629	0.0190997	0.0143451	0.185796	0.00705932	0.00778968	0.36679	-0.0113183	0.0117727	0.338458
cg01968657	0.000905944	0.0100026	0.927998	0.00285756	0.00543164	0.599881	0.00615404	0.00820892	0.45505
cg01968676	-0.0048812	0.0139102	0.726329	-0.00261662	0.00755354	0.729696	0.00867502	0.0114158	0.448932
cg01968683	0.00875195	0.00487397	0.0752958	-0.0038023	0.00264667	0.153659	-0.00716767	0.00399995	0.0758923
cg01968694	-0.0146752	0.0131296	0.266123	-0.000326691	0.00712967	0.963536	0.00203264	0.0107752	0.850722
cg01968728	-0.00877475	0.0191845	0.648295	-0.00586368	0.0104176	0.574674	0.0106527	0.0157443	0.500074
cg01968759	-0.00382619	0.00405484	0.347436	0.00206468	0.00220186	0.350455	0.00310022	0.00332771	0.353564
cg01968793	-0.00369456	0.00338999	0.278164	-0.00166037	0.00184084	0.369045	0.00157701	0.00278209	0.571974
cg01968799	0.000807881	0.00741676	0.913459	-0.00307312	0.00402746	0.447071	0.00235945	0.00608676	0.699034
cg01968850	-0.00149058	0.00993367	0.880997	0.00147527	0.00539419	0.784988	-0.00510433	0.00815233	0.532534
cg01968922	-0.00588291	0.0115946	0.612901	-0.00307403	0.0062961	0.62635	0.00161968	0.0095154	0.865152
cg01968986	0.000670622	0.00884833	0.939723	-0.00894612	0.00480483	0.0652859	0.00426949	0.00726162	0.557769
cg01969012	-0.000372061	0.0167761	0.982346	0.00499489	0.00910976	0.584596	0.000230168	0.0137677	0.986692
cg01969023	-0.00413113	0.0119716	0.730694	0.00249517	0.00650081	0.701849	-0.00108706	0.00982478	0.9121
cg01969058	0.0031055	0.00264233	0.242418	-0.000245047	0.00143484	0.864708	-0.00233365	0.0021685	0.284212
cg01969115	-0.00616555	0.00830878	0.459637	-0.000920998	0.00451184	0.83863	0.00103462	0.00681882	0.879678
cg01969129	0.0120336	0.0246705	0.626683	-0.0148285	0.0133966	0.270758	0.000807334	0.0202465	0.968265
cg01969153	0.00175075	0.0155607	0.910623	0.00321772	0.0084498	0.704083	0.00314283	0.0127703	0.80606
cg01969170	0.0161713	0.00664375	0.0165398	-0.00506304	0.0036077	0.163314	-0.0134026	0.00545237	0.0155266
cg01969184	0.010412	0.00773028	0.180778	0.00123158	0.00419771	0.769774	-0.0116392	0.00634406	0.0692594
cg01969262	0.0133222	0.0153936	0.388682	-0.0195983	0.00835904	0.0208433	0.00589749	0.0126331	0.641547
cg01969278	-0.00292753	0.00332607	0.380683	0.00133298	0.00180612	0.462067	0.000181856	0.00272963	0.947003
cg01969298	0.0334183	0.0158473	0.0372337	-0.0210411	0.0086054	0.0160679	-0.0329735	0.0130055	0.0126385
cg01969311	-0.02572	0.0187358	0.172617	-0.00468584	0.010174	0.646015	0.0153208	0.0153761	0.321239
cg01969330	9.517e-05	0.00668983	0.988675	0.00382519	0.00363272	0.294656	-9.56012e-05	0.00549019	0.986139
cg01969392	0.00745255	0.00401822	0.0663188	-4.17171e-05	0.00218198	0.984781	-0.004116	0.00329766	0.214623
cg01969403	-0.00750342	0.0157782	0.635333	-0.00302527	0.00856787	0.724693	0.013167	0.0129488	0.311453
cg01969412	-0.0282699	0.010249	0.00680599	0.015147	0.00556544	0.00755472	0.0136644	0.00841114	0.107119
cg01969473	-0.0120669	0.0167831	0.473674	0.00499291	0.0091136	0.584903	0.016627	0.0137735	0.229957
cg01969535	-0.0565044	0.0284558	0.0495555	0.0135922	0.0154521	0.380975	0.0397397	0.023353	0.0916373
cg01969543	0.0183051	0.0186705	0.329026	0.0208821	0.0101385	0.0417885	-0.0281064	0.0153225	0.0693081
cg01969558	-0.0295969	0.0261254	0.259728	0.00821934	0.0141866	0.563522	0.0152855	0.0214405	0.4774
cg01969586	0.00825428	0.00852866	0.335253	-0.0055128	0.00463124	0.236472	-0.00747688	0.00699927	0.287753
cg01969666	0.00285696	0.00770832	0.711624	0.000262558	0.00418578	0.950098	-0.00429827	0.00632604	0.498276
cg01969701	-0.0147162	0.0214185	0.49348	-0.00347654	0.0116307	0.765572	0.0223194	0.0175777	0.20685
cg01969748	-0.00529357	0.00321262	0.10226	0.000751708	0.00174452	0.667387	0.00340045	0.00263652	0.199843
cg01969769	-0.00482654	0.00890072	0.588733	0.00364104	0.00483328	0.452863	0.00668663	0.00730461	0.361985
cg01969796	0.0125923	0.00893756	0.161678	-6.54825e-05	0.00485328	0.989259	-0.00902962	0.00733484	0.220927
cg01969817	-0.000421544	0.00867751	0.961343	0.00204421	0.00471207	0.665266	0.000719579	0.00712143	0.919699
cg01969837	-0.00435395	0.00924853	0.638736	0.000233088	0.00502215	0.963066	0.00390488	0.00759005	0.607953
cg01969909	0.0312245	0.020868	0.137443	0.00849661	0.0113318	0.454973	-0.0316653	0.0171259	0.0671468
cg01969910	-0.000334735	0.00310532	0.914355	-0.00109075	0.00168625	0.519079	0.0017799	0.00254846	0.486388
cg01969916	0.00151876	0.00211818	0.474885	-0.00106611	0.00115021	0.356019	-0.00131428	0.00173834	0.451232
cg01969956	-0.0282766	0.0115278	0.0157416	0.00278919	0.00625984	0.656784	0.0206102	0.0094606	0.0315006
cg01970017	0.00247735	0.00472948	0.601464	0.000694353	0.00256821	0.787386	0.00172532	0.00388137	0.657546
cg01970030	0.0222141	0.00889935	0.0140383	-0.0076075	0.00483253	0.118307	-0.0129216	0.00730349	0.0796256
cg01970061	0.000504536	0.0196877	0.979601	0.0051428	0.0106908	0.631438	-0.00997663	0.0161573	0.5382
cg01970089	0.0103803	0.00872787	0.236873	-0.00832905	0.00473942	0.0816317	-0.00901379	0.00716276	0.210903
cg01970184	0.00954544	0.00899056	0.290689	-0.00948445	0.00488206	0.0546068	-0.00534254	0.00737834	0.470551
cg01970260	0.0260668	0.0227234	0.253815	-0.00854886	0.0123393	0.489885	-0.0137844	0.0186486	0.461382
cg01970322	0.00252214	0.0124735	0.840135	0.00505241	0.0067734	0.457307	-0.00614466	0.0102367	0.549571
cg01970325	0.000986586	0.0137289	0.942842	-0.00427182	0.00745508	0.567809	0.00591587	0.011267	0.600597
cg01970336	-0.00364058	0.0148756	0.807117	-0.00376452	0.00807775	0.642111	0.00747814	0.012208	0.541433
cg01970383	0.0156274	0.0175575	0.375371	0.0117322	0.00953408	0.221116	-0.0148031	0.014409	0.306509
cg01970407	-0.00122875	0.0118067	0.917302	0.0028403	0.00641129	0.658625	-1.94631e-05	0.00968948	0.998401
cg01970427	0.00257911	0.00904607	0.776097	-0.000956031	0.00491221	0.846047	-0.0014504	0.0074239	0.845465
cg01970496	0.00444901	0.00360618	0.219938	-0.00163194	0.00195823	0.406439	-0.00166416	0.00295951	0.57505
cg01970519	0.00232157	0.00267679	0.387668	0.000312296	0.00145355	0.830282	-0.000611321	0.00219678	0.781319
cg01970526	-0.00402498	0.00787455	0.610279	0.0029119	0.00427604	0.497316	-0.000639024	0.00646246	0.921412
cg01970536	-7.94706e-05	0.00827855	0.992358	-0.0078246	0.00449543	0.0845554	0.00421819	0.00679401	0.535971
cg01970554	-0.00666169	0.00807983	0.411449	-0.0039482	0.00438752	0.370154	-0.00210504	0.00663093	0.751498
cg01970575	-0.0119386	0.00489714	0.0163759	-0.000137142	0.00265925	0.958963	0.00748568	0.00401897	0.0651887
cg01970638	-0.00161485	0.00379553	0.671332	0.0042748	0.00206105	0.0404057	-0.00408858	0.00311491	0.192055
cg01970657	-0.00133284	0.017127	0.938112	0.00240196	0.00930034	0.796684	-0.0119521	0.0140558	0.396988
cg01970716	-0.0115204	0.00833417	0.169675	-7.14285e-05	0.00452563	0.987436	0.0126134	0.00683965	0.0678506
cg01970726	-0.000898801	0.00754801	0.905431	0.00226079	0.00409873	0.582353	0.00342775	0.00619447	0.581143
cg01970784	0.00125318	0.00327981	0.703132	-0.000421397	0.00178101	0.813402	0.00095653	0.00269166	0.722995
cg01970791	-0.00257886	0.00337228	0.446074	0.000797703	0.00183122	0.663971	0.00261757	0.00276755	0.346321
cg01970802	-0.0139069	0.0225386	0.538492	0.0193193	0.012239	0.117321	0.00947106	0.0184969	0.609654
cg01970804	-0.0106357	0.00719434	0.142173	0.000483692	0.00390668	0.90169	0.0039282	0.00590423	0.507239
cg01970812	0.0201801	0.0180637	0.266359	0.00839129	0.00980897	0.39415	-0.0115571	0.0148245	0.437301
cg01970818	-0.0356319	0.0144715	0.01536	0.000584082	0.00785832	0.940886	0.035928	0.0118764	0.00309406
cg01970886	-0.0171013	0.00710184	0.0177027	0.00355218	0.00385645	0.359013	0.0107301	0.00582831	0.0683123
cg01970904	0.0474072	0.0176827	0.00847018	-0.0281247	0.00960206	0.00413439	-0.0348962	0.0145118	0.0178562
cg01970906	0.00250849	0.00333215	0.453171	-0.00287196	0.00180943	0.115334	0.000104795	0.00273462	0.969501
cg01970923	-0.00118761	0.0102743	0.908188	-0.0041924	0.00557914	0.453991	0.00459508	0.00843184	0.586879
cg01970937	0.041977	0.019586	0.0342989	-0.00364193	0.0106356	0.732682	-0.0337771	0.0160737	0.0378906
cg01970941	0.00518621	0.0128334	0.686909	0.000948478	0.00696878	0.891988	0.00108375	0.010532	0.918229
cg01970994	-0.00962262	0.00648238	0.140556	-0.00210647	0.00352007	0.550792	0.00472865	0.00531994	0.376021
cg01971001	0.0108241	0.015106	0.475176	0.00295941	0.00820286	0.718957	-0.00211821	0.0123971	0.864646
cg01971034	-0.0124757	0.0256561	0.627746	-0.0240136	0.0139318	0.0875802	0.0143651	0.0210554	0.496512
cg01971071	6.85753e-05	0.00415885	0.986874	0.00274578	0.00225834	0.226648	-0.00301279	0.00341307	0.379312
cg01971085	0.0185011	0.0184687	0.318662	-0.00796392	0.0100289	0.428849	-0.00478886	0.0151569	0.752637
cg01971120	-0.0156725	0.01272	0.220533	0.00272581	0.00690723	0.693879	0.0112487	0.010439	0.283585
cg01971130	0.00255241	0.0118314	0.829596	-0.00762796	0.00642467	0.23767	0.00489098	0.00970971	0.615465
cg01971132	0.000320921	0.0036991	0.931023	0.00212693	0.00200869	0.291982	-0.0017114	0.00303577	0.574074
cg01971137	-0.0147367	0.0097384	0.133084	0.00211942	0.00528815	0.689355	0.0071274	0.00799208	0.374442
cg01971149	-0.00304785	0.00761678	0.689823	0.00718037	0.00413607	0.0853574	0.00169853	0.00625091	0.786343
cg01971181	-0.00483635	0.00678007	0.477159	0.00715117	0.00368172	0.0546518	0.00509673	0.00556424	0.361682
cg01971203	-0.00180115	0.00572925	0.75383	-0.00129919	0.0031111	0.677055	0.00331102	0.00470186	0.482799
cg01971224	-0.00813337	0.0212037	0.702028	0.00816279	0.011514	0.47986	0.0139196	0.0174014	0.425485
cg01971227	-0.0437097	0.0232577	0.0628409	0.0151376	0.0126294	0.23326	0.0300978	0.019087	0.117697
cg01971258	-0.00805952	0.0141125	0.569103	0.0061752	0.00766338	0.422093	0.00414134	0.0115818	0.721348
cg01971264	0.0115283	0.00848422	0.176992	-0.00267853	0.00460711	0.562167	-0.0054897	0.0069628	0.43214
cg01971269	0.00267172	0.00314689	0.397723	0.000951573	0.00170883	0.578756	-0.0011258	0.00258258	0.663749
cg01971322	-0.0016149	0.0181625	0.929312	0.00366022	0.00986259	0.711261	0.00915394	0.0149055	0.540396
cg01971357	-0.00406077	0.0073628	0.582392	-0.0024621	0.00399815	0.539293	0.00174107	0.00604248	0.773783
cg01971363	-0.0087331	0.0115983	0.453079	0.00150098	0.00629811	0.812075	0.00483464	0.00951843	0.612524
cg01971370	-0.00302402	0.02217	0.891753	-0.0097465	0.0120388	0.419922	0.00181388	0.0181944	0.920768
cg01971388	-0.0146452	0.01135	0.199644	0.00906383	0.0061633	0.144251	0.00843735	0.0093147	0.367016
cg01971393	0.0309095	0.0195561	0.116852	0.00604516	0.0106194	0.570343	-0.0125589	0.0160493	0.43559
cg01971407	-0.00231933	0.00607614	0.703413	-0.000106003	0.00329947	0.974429	0.000440178	0.00498655	0.92982
cg01971435	0.0101518	0.00603243	0.0952368	-0.00157164	0.00327574	0.632336	-0.00693175	0.00495067	0.164279
cg01971483	0.00805875	0.00301415	0.00864658	-0.00429984	0.00163675	0.00984135	-0.00485823	0.00247365	0.0520534
cg01971516	-0.0143347	0.0138905	0.304346	0.0014246	0.00754285	0.850544	0.0141428	0.0113996	0.217381
cg01971552	-0.000645124	0.00404499	0.873578	0.0015991	0.00219651	0.46815	0.000385954	0.00331963	0.907655
cg01971555	-0.00408968	0.00997339	0.68256	-0.0013495	0.00541576	0.803686	0.0059809	0.00818493	0.466503
cg01971579	0.00147435	0.00348465	0.673049	-0.000152614	0.00189224	0.935865	2.54082e-05	0.00285977	0.992927
cg01971586	-0.000793339	0.00762045	0.917274	0.00684214	0.00413806	0.101088	-0.0070697	0.00625392	0.260749
cg01971590	-0.00568951	0.013953	0.684241	-0.000838614	0.00757678	0.91207	0.00303084	0.0114509	0.791751
cg01971632	-0.0057763	0.00712465	0.419261	0.000666911	0.00386884	0.863455	0.00598973	0.00584704	0.307892
cg01971667	-0.00658669	0.00964441	0.496072	0.00802142	0.00523712	0.12848	0.00146902	0.00791494	0.853099
cg01971671	-0.00826077	0.00803721	0.306291	-0.00318843	0.00436437	0.466602	0.0093492	0.00659595	0.159188
cg01971676	-0.00062618	0.00349191	0.858014	-0.000565031	0.00189618	0.766277	-0.000167091	0.00286573	0.95361
cg01971717	-0.00554359	0.00713362	0.438764	-0.000191791	0.00387371	0.960602	0.00424009	0.0058544	0.470446
cg01971720	0.0127952	0.0107582	0.236865	-0.00614672	0.0058419	0.295024	-0.00422599	0.00882896	0.633137
cg01971789	-0.0130569	0.0156351	0.40547	-0.0141914	0.00849017	0.0974637	0.0249282	0.0128313	0.054601
cg01971806	0.00107542	0.0136493	0.937343	0.0108303	0.00741184	0.146807	-0.0126307	0.0112016	0.261952
cg01971813	0.0243562	0.0122077	0.0484978	-0.00962645	0.00662901	0.149301	-0.0255008	0.0100185	0.0123019
cg01971880	0.00147175	0.00898606	0.870204	-0.00608446	0.00487962	0.215078	0.00477854	0.00737465	0.518356
cg01971940	-0.000943012	0.00650224	0.884954	-0.00143995	0.00353085	0.684198	-0.000152032	0.00533623	0.977323
cg01972071	0.00984956	0.00788523	0.214275	-4.59785e-05	0.00428184	0.991452	-0.00447798	0.00647122	0.490405
cg01972118	0.00225256	0.0135579	0.86835	0.00599357	0.00736225	0.417349	-0.00791714	0.0111267	0.478253
cg01972157	0.000608996	0.00284814	0.831081	-0.00128948	0.0015466	0.406227	-0.000541894	0.0023374	0.817096
cg01972167	-0.00995464	0.0116326	0.393993	0.00193578	0.00631673	0.759839	0.00502804	0.00954658	0.599473
cg01972288	0.0201491	0.00844403	0.0187319	-0.013573	0.00458528	0.00376695	-0.0074357	0.00692981	0.285619
cg01972316	-0.0281311	0.0176496	0.113836	0.00409918	0.00958412	0.669702	0.0145379	0.0144846	0.317736
cg01972335	0.000935177	0.00841532	0.911717	-0.000587935	0.00456969	0.897862	9.19734e-06	0.00690625	0.99894
cg01972350	0.00340121	0.00420455	0.420299	0.0001487	0.00228316	0.94819	-0.00260377	0.00345058	0.452107
cg01972394	-0.0077696	0.00742468	0.297644	-4.6453e-05	0.00403175	0.990828	0.00633601	0.00609326	0.300695
cg01972400	0.00932736	0.0180729	0.606822	-0.00912848	0.00981394	0.354328	-0.00442462	0.014832	0.766024
cg01972418	-0.00374884	0.00967923	0.699277	-0.00122316	0.00525602	0.816415	-0.00109969	0.00794351	0.890147
cg01972495	-0.0352708	0.0134971	0.0102244	0.0102807	0.00732922	0.163523	0.0262298	0.0110768	0.0196304
cg01972496	-0.00995043	0.0178865	0.579128	0.00503759	0.00971272	0.60504	0.0196787	0.014679	0.182811
cg01972547	0.00199119	0.00719425	0.782472	-0.00791751	0.00390663	0.0451136	-0.000695228	0.00590415	0.906479
cg01972576	0.00459408	0.0109301	0.675076	-0.00737798	0.00593528	0.216484	-0.000398651	0.00897009	0.964632
cg01972606	0.00175934	0.0104557	0.866683	-0.00952579	0.00567767	0.0962322	-0.00535625	0.00858075	0.533777
cg01972631	-0.0046324	0.0222386	0.835376	0.0111357	0.012076	0.358478	0.00529708	0.0182507	0.772179
cg01972636	-0.00666215	0.00732342	0.364967	0.000632134	0.00397677	0.873994	-0.00230063	0.00601016	0.702613
cg01972651	0.000523769	0.00814563	0.948848	0.00255244	0.00442325	0.565085	-0.00155624	0.00668493	0.816351
cg01972688	0.0107698	0.0076306	0.160949	-0.00957683	0.00414357	0.0226826	-0.00861601	0.00626225	0.171658
cg01972716	-0.0270631	0.0195739	0.169583	0.0123729	0.010629	0.246915	0.0317876	0.0160638	0.0503344
cg01972745	-0.00774695	0.00746867	0.30189	0.00796967	0.00405564	0.051926	0.00390973	0.00612936	0.524884
cg01972751	0.00324603	0.00688524	0.638254	-3.30456e-05	0.00373883	0.992964	0.00145685	0.00565056	0.797024
cg01972757	-0.0157698	0.0127739	0.219633	0.00378946	0.00693648	0.58596	0.012379	0.0104832	0.240213
cg01972790	0.00713902	0.0172503	0.679791	0.00558436	0.00936728	0.552296	-0.00100147	0.0141569	0.943733
cg01972818	0.0438488	0.0218881	0.047602	0.00212316	0.0118857	0.858556	-0.0482383	0.017963	0.00836584
cg01972826	0.0111991	0.0170926	0.513704	-0.0154648	0.00928163	0.0985237	0.0044825	0.0140275	0.749914
cg01972843	0.00719103	0.0158586	0.651122	-0.000997565	0.00861158	0.907991	-0.00709679	0.0130148	0.586661
cg01972875	0.000274484	0.0029353	0.925667	-0.000138436	0.00159393	0.930947	-4.6151e-05	0.00240893	0.98475
cg01972879	0.0117587	0.0237616	0.621684	-0.0213416	0.0129031	0.100979	-0.0162254	0.0195006	0.407185
cg01972899	-0.0117935	0.0111276	0.29154	-0.000624967	0.00604254	0.917812	0.0120941	0.00913218	0.188136
cg01972900	0.0138872	0.0174094	0.426773	-0.00352437	0.00945367	0.710011	0.000382648	0.0142875	0.978682
cg01972924	-0.00404068	0.0178835	0.821664	0.00700949	0.00971114	0.471949	-0.00473422	0.0146766	0.747634
cg01972947	-0.00201696	0.00932678	0.829189	-0.000139549	0.00506464	0.978068	0.0028967	0.00765427	0.705831
cg01972961	0.00127843	0.00312671	0.683427	-0.0014139	0.00169787	0.406791	-0.00171075	0.00256602	0.506362
cg01972979	0.00484602	0.0153305	0.752523	0.00231502	0.00832478	0.781467	-0.00983939	0.0125814	0.435859
cg01973014	0.00910077	0.0102929	0.378527	-0.00716516	0.00558925	0.202554	-0.00640211	0.00844713	0.450129
cg01973015	-0.00375622	0.0131778	0.776148	0.000974427	0.00715581	0.891934	0.00726196	0.0108147	0.503316
cg01973029	0.00206257	0.00886113	0.816375	0.00504739	0.00481178	0.296493	0.00116254	0.00727212	0.873282
cg01973031	0.016394	0.00666044	0.0153934	-0.00211315	0.00361676	0.560238	-0.00838944	0.00546607	0.127699
cg01973089	0.00107016	0.00748599	0.886587	0.00525643	0.00406505	0.198693	-0.00176316	0.00614357	0.774658
cg01973095	0.00151319	0.00287046	0.599145	-0.00264595	0.00155872	0.0924268	-9.02359e-05	0.00235572	0.969514
cg01973124	0.00250348	0.00373739	0.504359	-0.000695576	0.00202948	0.732451	4.25768e-05	0.00306719	0.98895
cg01973139	-0.00602974	0.00826869	0.467414	-0.00131768	0.00449007	0.769719	0.0120893	0.00678592	0.077586
cg01973155	0.000131033	0.00688285	0.984846	0.00247348	0.00373753	0.509486	-0.00204954	0.00564859	0.717421
cg01973164	-0.0204584	0.0191434	0.28755	0.0154367	0.0103953	0.140411	0.0174684	0.0157106	0.26861
cg01973174	0.00222101	0.00769208	0.773324	0.0011607	0.00417696	0.781624	0.00399292	0.00631271	0.52836
cg01973181	-0.0107633	0.014503	0.459582	-0.00279035	0.00787542	0.723784	0.0022352	0.0119023	0.851382
cg01973239	0.0134754	0.0127832	0.294124	-0.00122263	0.00694154	0.860514	-0.00407624	0.0104909	0.698359
cg01973264	0.0137834	0.0153551	0.371337	-0.00384069	0.00833816	0.645983	-0.000636976	0.0126016	0.959778
cg01973274	-0.000937672	0.00747253	0.900371	-0.00184349	0.00405774	0.650499	-0.00388715	0.00613253	0.527489
cg01973306	-0.00226227	0.0189698	0.90529	0.000728045	0.010301	0.943783	0.00330659	0.0155681	0.832192
cg01973317	-0.0289855	0.0156954	0.0674715	-0.0103791	0.00852294	0.225912	0.0210158	0.0128809	0.105633
cg01973349	-0.0253221	0.0172544	0.145072	0.000983215	0.00936948	0.916616	0.0240681	0.0141603	0.0920152
cg01973390	0.0218703	0.00794507	0.00691607	0.00159322	0.00431434	0.712626	-0.020819	0.00652033	0.0018369
cg01973394	-0.00112752	0.00789018	0.886629	0.00355877	0.00428453	0.407994	-0.00333177	0.00647528	0.607909
cg01973406	-0.0220176	0.00765829	0.0048517	0.0112468	0.00415861	0.00792981	0.0107032	0.00628498	0.091397
cg01973467	0.0192461	0.0127729	0.134731	-0.0199764	0.00693597	0.00477927	-0.0109056	0.0104825	0.300449
cg01973483	0.00727976	0.00974951	0.45685	-0.00278813	0.00529419	0.599504	-0.00780581	0.00800119	0.331413
cg01973499	-0.0136629	0.0193833	0.482376	-0.00151039	0.0105255	0.88616	0.0153975	0.0159074	0.335196
cg01973521	-0.00196823	0.00258673	0.448346	-0.00036023	0.00140465	0.798078	0.00171267	0.00212287	0.421539
cg01973552	0.00878221	0.00919979	0.341868	-0.00192281	0.00499568	0.701059	-0.0053629	0.00755005	0.479013
cg01973605	-0.0104158	0.00578029	0.0742918	0.00498307	0.00313882	0.115256	0.0112413	0.00474375	0.0195441
cg01973676	-0.00171554	0.00622475	0.783373	0.0048852	0.00338017	0.151229	-0.00344452	0.0051085	0.501553
cg01973695	0.0128853	0.00687947	0.063722	-0.00142576	0.0037357	0.70345	-0.0118431	0.00564582	0.0382237
cg01973719	-0.00788543	0.0163173	0.629874	0.0115995	0.00886062	0.193227	-0.00917081	0.0133912	0.494886
cg01973725	-0.0103832	0.0192277	0.590279	-0.0124423	0.010441	0.235955	0.00460913	0.0157797	0.770766
cg01973771	-0.00324573	0.00370737	0.383221	0.00104285	0.00201318	0.605492	0.00171117	0.00304255	0.574979
cg01973778	0.00549515	0.0116503	0.638094	0.00604232	0.00632636	0.34162	0.000184202	0.00956114	0.984664
cg01973804	-0.0208316	0.0187678	0.269435	0.00482725	0.0101913	0.636679	0.004819	0.0154023	0.754968
cg01973833	0.0036587	0.0147289	0.804286	-0.0108246	0.00799808	0.178704	-0.00217767	0.0120876	0.857361
cg01973858	-0.00622087	0.0149681	0.678506	-0.0117254	0.00812798	0.151976	0.00428621	0.0122839	0.727811
cg01973862	0.00249252	0.00319133	0.436463	-0.00122921	0.00173296	0.479632	0.000458316	0.00261905	0.861407
cg01973908	-0.016796	0.0208481	0.422191	-0.00820116	0.011321	0.470344	0.01925	0.0171096	0.262996
cg01973910	0.0115379	0.0118624	0.332866	-0.00206588	0.00644153	0.749037	-0.0106775	0.00973519	0.275127
cg01973920	0.0250883	0.0174939	0.154375	-0.0100785	0.00949955	0.291037	-0.00370437	0.0143568	0.796872
cg01973954	0.0244864	0.0129596	0.0614662	-0.00651195	0.00703734	0.356814	-0.0282088	0.0106357	0.00917681
cg01974001	0.0263754	0.0174627	0.133812	-0.0103119	0.00948261	0.279215	-0.00876638	0.0143312	0.542
cg01974004	0.000135712	0.0056198	0.980778	-0.00186298	0.00305167	0.542803	-4.57499e-06	0.00461203	0.99921
cg01974027	-0.0151895	0.0109624	0.168671	0.0211374	0.00595279	0.000566457	0.00162955	0.00899655	0.856598
cg01974100	0.00275033	0.00324148	0.398015	6.83494e-05	0.00176019	0.969096	-0.00165315	0.00266021	0.535598
cg01974138	0.0203986	0.0270077	0.451691	0.0106043	0.0146658	0.471173	-0.0220485	0.0221646	0.322035
cg01974141	-0.00260842	0.0076539	0.733907	-0.00303394	0.00415623	0.466958	0.00726936	0.00628137	0.249661
cg01974180	0.0190778	0.0164528	0.248744	-0.0130895	0.00893419	0.145745	-0.00587564	0.0135024	0.664302
cg01974181	-0.0092586	0.0127613	0.469671	0.00226513	0.00692963	0.744383	0.00437906	0.0104729	0.676664
cg01974195	0.000977459	0.00273197	0.721189	-0.000711187	0.00148352	0.632611	0.000777239	0.00224206	0.729507
cg01974249	0.0184248	0.0208988	0.379903	-0.0169325	0.0113485	0.138547	-0.00467383	0.0171511	0.785741
cg01974290	0.00526363	0.0132701	0.692391	-0.00444317	0.00720592	0.538773	-0.00900582	0.0108904	0.410056
cg01974292	-0.000661953	0.0119972	0.956099	-0.00379944	0.00651474	0.560948	-0.00183056	0.00984583	0.852848
cg01974370	-0.027066	0.013918	0.0543669	0.0172896	0.00755777	0.0240699	0.0209165	0.0114222	0.0697749
cg01974375	-0.00136559	0.00860507	0.8742	0.000552554	0.00467273	0.906085	0.00232555	0.00706198	0.742551
cg01974446	0.00748292	0.0152588	0.624828	-0.0177464	0.00828587	0.034419	-0.00582074	0.0125226	0.642979
cg01974478	0.0169596	0.0152228	0.267667	-0.00502521	0.00826627	0.544496	-0.0128784	0.012493	0.304871
cg01974525	-0.00255056	0.00762043	0.738489	0.00262104	0.00413805	0.527788	-0.000448758	0.00625391	0.942926
cg01974547	-0.015714	0.00761909	0.0415206	0.00658775	0.00413733	0.114193	0.0114516	0.00625281	0.0697412
cg01974549	-0.0129326	0.0228829	0.573112	0.00298194	0.0124259	0.810794	0.0201233	0.0187794	0.286264
cg01974551	-0.00225312	0.00875625	0.797416	0.00295692	0.00475483	0.535309	0.00125024	0.00718605	0.8622
cg01974660	-0.00679645	0.0177195	0.702047	0.0173516	0.00962207	0.0740775	0.00985434	0.014542	0.499418
cg01974715	-0.00533257	0.00801186	0.50707	-0.00512944	0.00435061	0.240935	0.00802714	0.00657514	0.22476
cg01974761	0.00185807	0.00260886	0.47784	-0.000457797	0.00141666	0.747194	0.000717544	0.00214103	0.738158
cg01974803	-0.0103607	0.0143753	0.472603	-0.00771558	0.00780607	0.325122	0.00402369	0.0117974	0.733705
cg01974817	-0.00330177	0.0127131	0.795571	-0.00707776	0.00690351	0.307498	0.0127577	0.0104334	0.224028
cg01974869	0.00605604	0.00829201	0.466731	-0.00189926	0.00450274	0.673993	-0.00309448	0.00680506	0.650198
cg01974973	0.00358938	0.0216184	0.868436	-0.00905352	0.0117393	0.442232	0.00493565	0.0177417	0.781385
cg01975035	0.013058	0.0164093	0.427882	-0.0117264	0.00891062	0.19091	-0.00420947	0.0134668	0.75519
cg01975109	0.0022679	0.00958591	0.813417	0.00450719	0.00520535	0.388443	0.000329432	0.00786693	0.966674
cg01975156	0.00834205	0.00745089	0.265321	-0.00749897	0.00404599	0.0665001	-0.00385671	0.00611477	0.529532
cg01975174	-0.00169774	0.00703315	0.809701	-0.00102926	0.00381915	0.788049	-0.00307632	0.00577194	0.595124
cg01975338	0.0192708	0.0132919	0.149954	-0.00393775	0.00721775	0.58647	-0.019391	0.0109083	0.0782274
cg01975373	-0.00673796	0.0232018	0.772052	0.00936642	0.0125991	0.458811	0.00894397	0.0190412	0.639487
cg01975461	-0.000756189	0.00271798	0.781368	-0.0027375	0.00147592	0.0663068	0.00263234	0.00223059	0.240501
cg01975483	-0.00378228	0.00290867	0.1962	0.001328	0.00157947	0.40229	0.00109425	0.00238708	0.647566
cg01975492	0.0118485	0.0153563	0.442021	-0.00194012	0.00833878	0.816456	-0.00468384	0.0126025	0.710862
cg01975502	0.00941924	0.00623475	0.133716	0.00229621	0.0033856	0.499052	-0.00738884	0.00511671	0.151565
cg01975505	0.00500014	0.0232024	0.829776	0.00834149	0.0125994	0.509321	-0.013299	0.0190417	0.486392
cg01975510	-0.009039	0.013023	0.489094	0.00572469	0.00707175	0.419966	0.0101291	0.0106876	0.345337
cg01975529	0.00236234	0.00920863	0.798016	-0.0013895	0.00500048	0.781631	0.00322503	0.00755731	0.670401
cg01975591	-0.00208575	0.0256205	0.935264	0.00983559	0.0139125	0.481086	-0.000370025	0.0210262	0.985991
cg01975672	0.00749867	0.00850357	0.379794	-0.00221284	0.00461761	0.632735	-0.0083297	0.00697868	0.235205
cg01975684	0.0237452	0.0111943	0.0361514	0.01383	0.00607872	0.0248344	-0.0241191	0.00918686	0.00988688
cg01975706	-0.0211818	0.0153492	0.170389	-0.00419897	0.00833496	0.615425	0.014525	0.0125968	0.25138
cg01975714	-0.00294367	0.00805659	0.715534	0.00272676	0.0043749	0.534395	-0.00529739	0.00661185	0.424745
cg01975734	-0.0392177	0.0166279	0.0201117	-0.00578506	0.00902927	0.523049	0.0273955	0.0136461	0.0471403
cg01975786	-0.00495053	0.00898234	0.582655	-0.000649049	0.0048776	0.894383	0.00760896	0.0073716	0.304243
cg01975858	0.00239473	0.0156141	0.878388	0.000859655	0.00847879	0.919426	-0.00689225	0.0128141	0.591758
cg01975877	-0.00254342	0.00511005	0.619668	0.00573607	0.00277487	0.0410668	0.00077509	0.0041937	0.853709
cg01975881	0.000940876	0.00428633	0.826663	-0.00330196	0.00232757	0.158834	0.00273657	0.00351769	0.438271
cg01975883	0.000527138	0.0066032	0.936517	0.00926555	0.00358567	0.0110751	-0.00231096	0.00541909	0.670615
cg01975921	-0.00390544	0.00819774	0.634732	-0.00636325	0.00445155	0.15571	0.000885513	0.00672769	0.895524
cg01975943	0.00121113	0.0165535	0.941808	0.00436081	0.00898888	0.628546	-0.00485505	0.013585	0.72149
cg01975957	-0.00583687	0.00929766	0.53145	0.00442163	0.00504882	0.383061	0.0066728	0.00763037	0.383748
cg01975982	0.0655782	0.0277015	0.0196649	-0.0292878	0.0150425	0.0540836	-0.0555308	0.022734	0.0161724
cg01976002	-0.00938393	0.0175918	0.594815	0.00646004	0.00955272	0.5003	0.0180569	0.0144372	0.213691
cg01976018	-0.00102184	0.0104058	0.921953	-0.00210525	0.00565055	0.710182	-0.00165737	0.00853977	0.846473
cg01976034	-0.0114367	0.0115447	0.324031	0.00332182	0.00626901	0.597264	0.00324643	0.00947446	0.732515
cg01976035	0.0204607	0.0275887	0.459889	-0.0179417	0.0149812	0.233642	-0.0287149	0.0226414	0.207387
cg01976076	-0.00976267	0.0104391	0.351732	0.00273802	0.00566865	0.630048	0.00879964	0.00856712	0.306607
cg01976138	-0.00559272	0.0227536	0.806299	-0.00478538	0.0123557	0.699281	-0.00137315	0.0186733	0.941514
cg01976153	0.00586984	0.0162281	0.718263	-0.00597293	0.00881217	0.499319	-0.0062804	0.013318	0.638165
cg01976224	-0.00151048	0.0100011	0.880228	0.00211603	0.00543083	0.697561	-0.000974899	0.0082077	0.905667
cg01976243	-0.00120185	0.00875588	0.891075	-0.000198548	0.00475462	0.966767	0.00266421	0.00718574	0.711527
cg01976303	-0.00968847	0.00900545	0.284351	0.00518956	0.00489015	0.290911	0.00597573	0.00739056	0.420512
cg01976374	-0.0325774	0.0156317	0.0394709	0.0101527	0.00848835	0.23424	0.0342021	0.0128286	0.00883078
cg01976434	0.000898515	0.00655723	0.89126	0.000923797	0.00356072	0.79578	-0.00524624	0.00538137	0.331754
cg01976469	-0.00355702	0.0139218	0.798814	-0.00295215	0.00755983	0.696919	0.0101639	0.0114253	0.375624
cg01976472	-0.0118889	0.00968608	0.222285	0.00104602	0.00525975	0.84273	0.0127649	0.00794914	0.11118
cg01976590	0.00147503	0.00748735	0.844189	0.00123857	0.00406579	0.761221	0.00160305	0.00614469	0.79467
cg01976641	-0.0169734	0.00734489	0.0227015	0.00396816	0.00398843	0.321959	0.015483	0.00602778	0.011551
cg01976726	-0.00698713	0.0144723	0.630203	0.0167011	0.00785879	0.0358124	0.00360565	0.0118771	0.762022
cg01976784	-0.00763332	0.0109122	0.485704	-0.00386845	0.00592557	0.515222	0.00541952	0.00895542	0.546315
cg01976802	0.00274781	0.0113748	0.809563	-0.00371554	0.00617675	0.54872	-0.00291178	0.00933502	0.755692
cg01976810	-0.00878658	0.00767947	0.255039	0.00592426	0.00417011	0.158248	-0.00165205	0.00630236	0.793709
cg01976845	0.00164133	0.00259102	0.527744	-0.00244278	0.00140698	0.0853314	-3.92014e-05	0.00212639	0.985325
cg01976904	-0.00864646	0.0186444	0.643739	0.0144408	0.0101243	0.1566	-0.000258163	0.015301	0.986569
cg01976913	-0.0194568	0.0103276	0.0622106	-0.00376845	0.00560811	0.503015	0.0169174	0.00847563	0.0484046
cg01976921	-0.0161999	0.0132227	0.223133	0.0115701	0.00718021	0.109961	0.00652057	0.0108516	0.549151
cg01976936	-0.0140055	0.0158437	0.378635	0.00486647	0.00860347	0.572791	0.0114844	0.0130026	0.379033
cg01976960	0.0250257	0.0224793	0.268017	-0.009643	0.0122068	0.431243	-0.0123099	0.0184483	0.506
cg01976992	0.0224619	0.0110647	0.044765	-0.00356736	0.00600838	0.553911	-0.0274396	0.00908056	0.00312587
cg01977055	0.0356314	0.0364852	0.330911	-0.0163465	0.0198122	0.411118	-0.0382857	0.0299426	0.203716
cg01977079	0.0169322	0.0105477	0.111296	-0.00669768	0.00572762	0.244785	-0.00976917	0.00865625	0.261535
cg01977082	-0.00394558	0.00414494	0.343233	0.00244375	0.00225079	0.279972	0.00351671	0.00340166	0.303486
cg01977090	0.00666507	0.0123885	0.591662	-0.010727	0.00672724	0.11368	-0.0138705	0.010167	0.175268
cg01977108	-0.00130617	0.0120639	0.913978	-0.00261168	0.00655097	0.690909	0.0125435	0.00990059	0.20785
cg01977209	0.000869178	0.0114701	0.939733	-0.0045959	0.00622849	0.462156	-0.00314472	0.00941322	0.738959
cg01977213	-0.00244818	0.00238837	0.307592	5.1274e-05	0.00129694	0.968536	0.00331449	0.00196008	0.0936685
cg01977347	-0.00431846	0.00811052	0.595487	0.00412238	0.00440418	0.351316	0.000570745	0.00665611	0.931823
cg01977413	0.0186821	0.01663	0.263714	-0.00337901	0.00903042	0.70899	-0.0203783	0.0136478	0.138259
cg01977433	-0.00729292	0.0174417	0.676666	0.0136407	0.00947119	0.152643	0.00719568	0.014314	0.616178
cg01977448	0.0490914	0.0168189	0.00426198	-0.00883251	0.00913303	0.335618	-0.0386858	0.0138029	0.00599012
cg01977473	-0.00301371	0.0107904	0.780542	0.00737385	0.00585939	0.210887	0.00629193	0.0088554	0.478886
cg01977480	-0.00685145	0.00432308	0.11587	0.00190824	0.00234752	0.418047	0.00486174	0.00354785	0.173373
cg01977486	0.00716175	0.00866536	0.410321	-0.00659532	0.00470547	0.163842	0.00299064	0.00711146	0.674913
cg01977487	0.00789284	0.0104994	0.453813	0.00182019	0.00570141	0.75014	-0.0015906	0.00861663	0.853886
cg01977519	0.00120011	0.0120801	0.921044	-0.00204027	0.00655976	0.756368	0.000873722	0.00991388	0.929933
cg01977520	-0.0208511	0.00745654	0.00610141	0.00603995	0.00404906	0.138642	0.0130343	0.00611941	0.0354012
cg01977582	-0.000227235	0.0084047	0.978479	0.00471825	0.00456393	0.303491	-0.00661105	0.00689754	0.33993
cg01977686	0.00330204	0.00888197	0.71078	0.00309946	0.0048231	0.521802	-0.00464499	0.00728922	0.525292
cg01977756	-0.0118317	0.00850291	0.166883	0.00554989	0.00461726	0.231949	0.013683	0.00697814	0.0524254
cg01977762	-0.00823223	0.0115906	0.479053	0.00153862	0.00629396	0.80733	0.00756921	0.00951216	0.427897
cg01977798	-0.000280013	0.00923424	0.975864	0.00400636	0.00501439	0.426028	-0.00243074	0.00757832	0.749009
cg01977808	-0.0107503	0.00984979	0.277471	0.00726365	0.00534864	0.177231	0.00570049	0.00808349	0.482175
cg01977838	-0.00100557	0.00344841	0.771137	-0.00203617	0.00187256	0.279249	-9.15567e-05	0.00283003	0.97425
cg01977863	0.00349646	0.0133445	0.7938	0.00499238	0.00724634	0.492305	-0.00336088	0.0109515	0.75951
cg01977883	-0.0187369	0.00852054	0.0299696	0.00895878	0.00462683	0.055401	0.0152583	0.00699261	0.0312325
cg01977891	-0.00922448	0.0251067	0.714018	-0.000902863	0.0136335	0.94732	0.0152833	0.0206045	0.459821
cg01977993	0.0292517	0.0179572	0.106181	-0.0154234	0.00975114	0.116589	-0.00542765	0.0147371	0.713358
cg01978050	-0.00970693	0.0111629	0.386429	0.000343844	0.00606169	0.954868	0.00802303	0.00916113	0.383064
cg01978064	-0.00367908	0.0155502	0.813412	0.000763398	0.0084441	0.928129	0.00636165	0.0127617	0.61913
cg01978072	0.00712671	0.00774998	0.359806	-0.00352165	0.0042084	0.404512	-0.00490807	0.00636022	0.441957
cg01978082	0.0100623	0.0052078	0.055913	-0.00013734	0.00282795	0.961354	-0.00430768	0.00427392	0.315715
cg01978105	0.00493573	0.00970892	0.612212	0.000733075	0.00527215	0.889668	-0.00804199	0.00796789	0.315046
cg01978144	0.00398913	0.00415984	0.339681	0.000626086	0.00225888	0.782173	-0.00323141	0.00341389	0.345943
cg01978213	-0.00429013	0.0131891	0.745588	0.00367823	0.00716194	0.608575	0.00977344	0.010824	0.368528
cg01978215	0.0289348	0.0457715	0.528596	0.00175995	0.0248549	0.943678	-0.0268479	0.0375636	0.47629
cg01978221	0.00864228	0.0125995	0.494204	0.00361123	0.00684178	0.598687	-0.00298855	0.0103401	0.773106
cg01978236	-0.00224998	0.0153984	0.884096	0.00846004	0.00836165	0.31387	-0.00430212	0.0126371	0.734177
cg01978237	-0.0115374	0.00782042	0.14299	0.000773573	0.00424665	0.855792	0.0097363	0.00641804	0.13213
cg01978246	0.0245323	0.01563	0.119388	-0.00644171	0.00848741	0.449492	-0.0174519	0.0128272	0.17644
cg01978368	-0.0029552	0.00358662	0.41175	0.000245649	0.00194761	0.899861	0.00031207	0.00294346	0.915758
cg01978369	-0.00263062	0.00555641	0.636838	0.000634798	0.00301725	0.833753	0.00477779	0.00456002	0.297047
cg01978458	0.0137814	0.0101484	0.177248	-0.00321681	0.00551082	0.560599	-0.00903732	0.00832859	0.280252
cg01978534	0.00516073	0.00741323	0.487803	0.000606157	0.00402554	0.880584	-0.00305179	0.00608386	0.616937
cg01978549	-0.0173131	0.00640585	0.00796909	0.00169323	0.00347851	0.627391	0.0123901	0.00525713	0.0202008
cg01978558	0.00672636	0.00270783	0.0144976	-0.00178465	0.00147041	0.227458	-0.00583	0.00222225	0.0099394
cg01978669	0.00366198	0.00393746	0.354388	-0.00081802	0.00213812	0.702764	-0.00429086	0.00323138	0.186969
cg01978703	-0.117891	0.11968	0.326761	0.0997098	0.0649885	0.127835	0.022562	0.0982183	0.818742
cg01978704	0.00499476	0.00296411	0.0948079	0.000182738	0.00160957	0.909816	-0.00534796	0.00243257	0.0300094
cg01978746	-0.0138625	0.0132199	0.296656	0.00827736	0.00717867	0.251389	0.0107553	0.0108492	0.323696
cg01978826	-0.00412185	0.00299528	0.171581	-0.000273855	0.0016265	0.866601	8.71766e-05	0.00245815	0.971774
cg01978847	-0.00512693	0.00873184	0.558304	-0.00290721	0.00474157	0.541055	0.00562432	0.00716602	0.434223
cg01978896	0.00658101	0.00763264	0.390443	-0.00485754	0.00414469	0.243732	-0.0052182	0.00626393	0.406618
cg01978937	0.0156317	0.014722	0.290656	0.00889345	0.00799435	0.268363	-0.00675059	0.012082	0.577481
cg01979001	0.00779474	0.0138259	0.574053	-0.00108183	0.00750775	0.885689	-0.00650546	0.0113466	0.567584
cg01979004	0.000416501	0.00310352	0.893487	-0.000733538	0.00168528	0.664224	-0.00273094	0.00254698	0.285965
cg01979105	-0.0221805	0.0130807	0.0927774	-0.00112332	0.00710308	0.874632	0.017443	0.010735	0.107051
cg01979127	-0.00244229	0.00848705	0.774067	0.0102291	0.00460864	0.0285013	-0.00207272	0.00696512	0.76658
cg01979171	0.00603558	0.00693097	0.385753	-0.00179319	0.00376366	0.6347	-0.00114926	0.00568809	0.840253
cg01979223	0.00728233	0.00869998	0.404378	-0.00184353	0.00472427	0.697124	-0.0061787	0.00713987	0.388713
cg01979266	0.00135985	0.0137415	0.921351	-0.000921695	0.00746193	0.901921	0.00880906	0.0112773	0.436404
cg01979270	-0.00208164	0.00803027	0.795947	-0.00784696	0.00436061	0.0746794	0.00495613	0.00659026	0.453633
cg01979287	0.00682074	0.00691303	0.32598	-0.000270919	0.00375392	0.942598	0.000473885	0.00567336	0.933583
cg01979298	0.0945527	0.0684787	0.170152	-0.0867059	0.0371854	0.0215364	-0.0129052	0.0561989	0.818803
cg01979352	0.0145138	0.0112856	0.201124	-0.00237427	0.00612829	0.699188	-0.0106946	0.00926179	0.250717
cg01979389	-0.00924518	0.0127324	0.469311	0.000504318	0.00691397	0.941985	0.00845549	0.0104492	0.420147
cg01979458	0.00169513	0.00227446	0.457686	-0.00202397	0.00123508	0.104126	0.000203924	0.0018666	0.913204
cg01979481	-0.0134309	0.00760863	0.0803017	0.00871266	0.00413165	0.0372349	0.0114229	0.00624423	0.0700545
cg01979483	-0.0039741	0.025547	0.876665	-0.0184457	0.0138726	0.186384	0.0195265	0.0209658	0.353714
cg01979486	0.0129521	0.00869873	0.139357	-0.00899785	0.00472359	0.0594077	-0.0100917	0.00713884	0.160292
cg01979489	0.0339416	0.0154151	0.0297638	-0.0104252	0.00837071	0.215618	-0.0186254	0.0126508	0.143803
cg01979540	0.0100385	0.00916994	0.27603	-0.000922375	0.00497947	0.853385	-0.0111427	0.00752556	0.141558
cg01979544	0.00522766	0.0131293	0.691279	-0.000816128	0.00712948	0.909072	-0.00187478	0.0107749	0.862189
cg01979597	-0.00110185	0.00689595	0.873346	-0.000576661	0.00374464	0.877895	0.00675469	0.00565934	0.235223
cg01979600	-0.00411689	0.0140496	0.770054	-0.0139598	0.00762921	0.0699911	0.0124361	0.0115302	0.28314
cg01979605	-0.00539383	0.0080137	0.502311	0.00390252	0.00435161	0.371785	0.000800728	0.00657666	0.903317
cg01979620	0.00720701	0.00724017	0.321717	0.00192941	0.00393157	0.624583	-0.00586238	0.00594184	0.325991
cg01979646	0.0428696	0.0169489	0.0128445	0.0200456	0.00920359	0.0315395	-0.0374906	0.0139095	0.00813658
cg01979668	0.000705107	0.00780907	0.928218	0.00493438	0.00424049	0.24709	7.70897e-05	0.00640872	0.990424
cg01979671	-0.00257842	0.00277305	0.354503	0.00172687	0.00150582	0.253954	0.000991303	0.00227578	0.663989
cg01979888	0.00456471	0.00422484	0.282307	-0.00112239	0.00229418	0.62565	-0.00398437	0.00346722	0.252986
cg01980008	-0.00790344	0.00870168	0.365723	0.00238552	0.0047252	0.614674	0.00544801	0.00714127	0.447161
cg01980115	0.00903604	0.0187224	0.630316	0.00490991	0.0101667	0.630097	0.00416415	0.015365	0.786888
cg01980174	0.00375077	0.0148002	0.800411	-0.00339118	0.0080368	0.673881	0.000822996	0.0121462	0.946101
cg01980176	-0.00262511	0.00971734	0.787553	-0.0046107	0.00527672	0.384141	0.00159686	0.00797479	0.841664
cg01980222	-0.00229677	0.00828163	0.782045	-0.00784442	0.0044971	0.0838951	0.00415535	0.00679654	0.542202
cg01980225	-0.000934328	0.016722	0.955544	0.00884602	0.00908042	0.332101	0.00650565	0.0137234	0.636399
cg01980298	-0.0102179	0.00960315	0.289651	0.0116394	0.00521471	0.0276388	0.00483204	0.00788108	0.541063
cg01980311	0.0143424	0.0147583	0.333272	-0.00695019	0.00801408	0.387695	-0.00386185	0.0121118	0.750445
cg01980323	-0.00119576	0.0140277	0.932224	0.00165432	0.00761735	0.828472	-0.00677489	0.0115122	0.557406
cg01980361	-0.0131381	0.0192221	0.495737	0.0114757	0.010438	0.273988	0.0122766	0.0157751	0.438106
cg01980495	-0.0284228	0.0158207	0.0751497	0.0201734	0.00859096	0.0206506	0.0237888	0.0129837	0.0696253
cg01980515	0.00807942	0.00712879	0.259531	-0.00402684	0.00387108	0.300512	-0.00959938	0.00585043	0.103696
cg01980521	-0.000413009	0.00913029	0.964002	0.00330208	0.00495794	0.506794	-0.000479975	0.00749301	0.949042
cg01980548	-0.00641856	0.00742843	0.389438	0.00203285	0.00403379	0.6153	0.00259325	0.00609633	0.671392
cg01980562	0.00155555	0.00310411	0.617285	3.44723e-05	0.0016856	0.983721	-0.00244972	0.00254747	0.338346
cg01980568	-0.0048144	0.00939211	0.609259	-0.00562055	0.00510011	0.272847	0.00492063	0.00770788	0.524547
cg01980587	-0.00904976	0.00488401	0.0665721	-0.00063401	0.00265212	0.811506	0.0110058	0.0040082	0.00705279
cg01980714	0.00949925	0.0069062	0.171781	-0.00192798	0.00375021	0.608214	-0.00626808	0.00566775	0.271174
cg01980735	0.0080652	0.0115138	0.485105	-0.0078631	0.00625222	0.211182	-0.00725505	0.00944909	0.444248
cg01980778	0.0165314	0.0154273	0.286259	-0.00386159	0.00837735	0.64574	-0.0067439	0.0126608	0.595344
cg01980785	-0.0169403	0.0167209	0.313227	0.00492439	0.0090798	0.588678	0.0132248	0.0137224	0.337293
cg01980805	0.013828	0.00889997	0.123125	-0.00544047	0.00483287	0.262733	-0.00865913	0.007304	0.238361
cg01980810	-0.010835	0.0163099	0.507877	0.000192217	0.00885664	0.982724	0.0139263	0.0133852	0.300424
cg01980817	0.00272625	0.00716901	0.704468	0.00233239	0.00389292	0.550314	-0.00459413	0.00588344	0.436563
cg01980854	-0.019575	0.0113961	0.088666	-0.00297397	0.00618832	0.631771	0.0233623	0.00935251	0.0139704
cg01980928	0.0132758	0.0100835	0.190713	0.00213109	0.00547554	0.697879	-0.0136924	0.00827527	0.100854
cg01980958	0.00702479	0.0130443	0.591297	-0.00277753	0.00708334	0.695727	-0.00362562	0.0107052	0.735497
cg01980966	0.00521246	0.00895395	0.561663	-0.00588731	0.00486218	0.228553	-0.0013511	0.0073483	0.854458
cg01980984	0.00987219	0.016218	0.543967	-0.00401602	0.00880672	0.649276	0.00175949	0.0133097	0.895071
cg01981041	-6.60228e-05	0.0127936	0.995892	0.00241587	0.00694721	0.728694	0.00615534	0.0104994	0.558906
cg01981049	0.00947635	0.0120594	0.433671	-0.0101824	0.00654852	0.122838	0.00125744	0.00989688	0.89913
cg01981110	-0.00449865	0.0139365	0.747463	0.00342331	0.00756782	0.651907	0.00203974	0.0114374	0.858784
cg01981158	0.0167998	0.0164591	0.309636	-0.0104335	0.00893764	0.245585	-0.00981797	0.0135076	0.468863
cg01981187	-0.00235159	0.0027968	0.402277	0.000745998	0.00151872	0.624263	0.00147543	0.00229527	0.521684
cg01981252	-0.00424106	0.0136704	0.756968	0.0119844	0.00742333	0.109301	-0.00310662	0.011219	0.782371
cg01981268	-0.00910644	0.00762615	0.235005	0.00431162	0.00414116	0.300083	0.0042934	0.0062586	0.494157
cg01981308	0.00642034	0.00695759	0.35814	3.18782e-05	0.00377811	0.993283	-0.00426189	0.00570993	0.457018
cg01981314	0.0110639	0.0143888	0.443589	-0.00418817	0.00781344	0.593026	-0.00358261	0.0118086	0.762166
cg01981334	-0.00895051	0.00949748	0.348048	0.000148545	0.00515733	0.977074	0.00424035	0.00779436	0.587523
cg01981354	-0.00789022	0.0138715	0.570647	0.00810525	0.00753254	0.284268	-0.00145395	0.011384	0.898605
cg01981417	-0.00897949	0.0149411	0.549082	0.000696601	0.00811334	0.931735	0.00453086	0.0122618	0.712459
cg01981433	-0.0162131	0.00771138	0.037792	0.00947725	0.00418744	0.0255825	0.0106819	0.00632855	0.0942651
cg01981445	0.00332967	0.00781708	0.670978	-0.0035521	0.00424484	0.404517	-0.00208949	0.0064153	0.745267
cg01981452	-0.00142362	0.00903157	0.87504	0.00332881	0.00490433	0.498722	0.006794	0.007412	0.361346
cg01981545	-0.0102107	0.00662627	0.126205	0.00936604	0.00359821	0.010516	0.00237216	0.00543803	0.663535
cg01981596	0.00290796	0.00953405	0.760936	0.00942993	0.00517719	0.0712582	-0.00608956	0.00782437	0.438074
cg01981601	0.018987	0.0127483	0.13925	-0.00562964	0.00692258	0.417844	-0.0117987	0.0104622	0.261882
cg01981606	-0.0212526	0.0182396	0.246463	0.00179222	0.00990446	0.856739	0.0189681	0.0149688	0.207768
cg01981652	-0.00910657	0.00895844	0.311605	0.010966	0.00486462	0.0261619	0.00510849	0.00735198	0.488617
cg01981727	0.0278904	0.0197138	0.159962	-0.0259074	0.010705	0.0171533	-0.0234963	0.0161786	0.149264
cg01981733	-0.0262339	0.0168435	0.122221	0.00503634	0.00914635	0.582997	0.0130722	0.013823	0.346383
cg01981760	-0.00505931	0.00261632	0.0557133	0.00225507	0.00142072	0.11532	0.00313162	0.00214715	0.147553
cg01981762	-0.0206214	0.00917274	0.0265623	0.00618376	0.00498099	0.217072	0.0208585	0.00752785	0.00656589
cg01981765	-0.0067969	0.0102667	0.509335	-0.00415986	0.00557505	0.457164	0.0088557	0.00842566	0.295544
cg01981820	-0.00928994	0.00711622	0.19446	0.00451223	0.00386425	0.245459	0.00928539	0.00584011	0.11472
cg01981829	0.000669736	0.00839854	0.936585	-0.00559813	0.00456058	0.222254	0.000439317	0.00689249	0.949294
cg01982002	-0.00313191	0.00534297	0.55896	0.00458731	0.00290135	0.116727	0.000306248	0.00438485	0.944446
cg01982088	-0.00108622	0.00272363	0.690804	0.0025389	0.00147899	0.0888591	-0.00229438	0.00223522	0.306924
cg01982166	0.0851545	0.0797202	0.287784	0.0551321	0.0432898	0.205504	-0.083727	0.0654245	0.203326
cg01982170	-0.00434295	0.012861	0.736246	0.0139419	0.0069838	0.0483697	-0.00824415	0.0105547	0.43643
cg01982240	-0.0213349	0.0166097	0.201672	0.00667416	0.00901942	0.46089	0.0216319	0.0136312	0.115397
cg01982243	0.000994932	0.0162205	0.951201	-5.03797e-05	0.00880809	0.995447	0.00641211	0.0133118	0.630986
cg01982279	0.0561734	0.106829	0.600069	0.00126864	0.0580106	0.982592	0.0461667	0.0876724	0.599544
cg01982311	-0.00512233	0.00799864	0.523244	0.00571118	0.00434343	0.191278	0.00142617	0.0065643	0.828406
cg01982335	0.00124561	0.01933	0.948737	-0.00707827	0.0104966	0.501509	0.00122042	0.0158636	0.938818
cg01982422	-0.0207304	0.0108961	0.0597147	0.00598998	0.00591682	0.313586	0.0198349	0.00894219	0.0286006
cg01982455	-0.00549021	0.00243976	0.0264189	0.00143566	0.00132484	0.280891	0.00324614	0.00200226	0.10783
cg01982493	-0.00639767	0.00354304	0.0736999	-7.40638e-05	0.00192394	0.969362	0.00772599	0.00290769	0.00905503
cg01982507	0.00546418	0.00783428	0.48698	-0.00362129	0.00425418	0.39649	-0.00372465	0.00642941	0.563562
cg01982512	0.00471231	0.0107217	0.661154	-0.00288743	0.00582212	0.620925	-0.00573271	0.00879906	0.516074
cg01982533	0.00226781	0.0138594	0.870323	0.00180788	0.00752596	0.810608	-0.00265364	0.0113741	0.815958
cg01982592	-0.0147273	0.0144396	0.310002	-0.000721739	0.00784101	0.926828	0.0156489	0.0118502	0.189391
cg01982597	-0.0128726	0.0125694	0.308026	0.00312849	0.00682547	0.647602	0.0069372	0.0103154	0.502672
cg01982602	-0.00160938	0.00665357	0.809321	0.000567377	0.00361303	0.875504	0.00317182	0.00546042	0.562513
cg01982627	-0.0168948	0.0116864	0.151111	0.0151441	0.00634598	0.0187212	0.0114451	0.00959078	0.235303
cg01982637	0.0138682	0.00642995	0.0331973	-0.00408861	0.0034916	0.244134	-0.00622184	0.00527691	0.240914
cg01982724	0.0154879	0.0111719	0.168451	0.000384907	0.00606658	0.949526	-0.0135941	0.00916852	0.141014
cg01982748	0.0101062	0.014007	0.472125	-0.0129231	0.00760607	0.0921368	0.00289511	0.0114952	0.801624
cg01982788	-0.0171047	0.01399	0.224081	0.0119996	0.00759687	0.117084	0.0138277	0.0114813	0.231033
cg01982827	0.0116019	0.0218386	0.596313	-0.0241734	0.0118588	0.0439051	0.00815043	0.0179225	0.650178
cg01982833	-0.0212453	0.0269406	0.432042	0.0173163	0.0146293	0.239095	0.0234979	0.0221095	0.290202
cg01982835	-0.0038158	0.00735994	0.605182	0.00331055	0.0039966	0.409271	0.00420484	0.00604013	0.487804
cg01982837	0.0198548	0.028706	0.490609	-0.000902627	0.015588	0.953929	0.00450067	0.0235583	0.848844
cg01982849	-0.0121106	0.01044	0.248554	0.00825008	0.00566916	0.148446	0.00685491	0.0085679	0.425395
cg01982873	-0.00884228	0.00795108	0.268526	-3.89606e-05	0.0043176	0.992817	0.00676337	0.00652526	0.302247
cg01982884	-0.0135887	0.0165164	0.412437	0.000195413	0.00896877	0.982656	0.0178229	0.0135546	0.191281
cg01982909	0.0343017	0.0119955	0.00507691	-0.0164952	0.00651378	0.0127412	-0.0259717	0.00984439	0.00954201
cg01982968	0.0112794	0.00989223	0.256666	-0.0109479	0.00537169	0.0439412	-0.00891804	0.00811832	0.274381
cg01983105	-0.0157724	0.022823	0.490976	0.0127004	0.0123934	0.307719	0.0312492	0.0187303	0.0980858
cg01983178	0.00146877	0.00526857	0.780937	0.00163179	0.00286094	0.569591	-0.00420689	0.00432379	0.332707
cg01983188	0.0210767	0.01242	0.0925263	-0.00300753	0.00674434	0.656521	-0.0170898	0.0101928	0.0964515
cg01983216	0.00776867	0.0116052	0.504633	-0.00311744	0.00630184	0.621807	-0.00397714	0.00952407	0.677062
cg01983248	-0.0150418	0.0108477	0.168357	0.00759464	0.00589051	0.199998	0.012986	0.00890243	0.147497
cg01983293	0.00926435	0.0090243	0.306861	-0.000584643	0.00490039	0.905251	-0.00804537	0.00740603	0.279709
cg01983373	0.00947228	0.011779	0.423034	0.00215653	0.00639622	0.736641	-0.00706378	0.00966672	0.466496
cg01983393	0.0246331	0.0166202	0.141168	-0.0207773	0.00902514	0.0232082	-0.026589	0.0136398	0.0537981
cg01983421	-0.0107709	0.00565578	0.0594693	0.00204683	0.00307121	0.506515	0.00757652	0.00464157	0.105472
cg01983454	0.027748	0.00921805	0.00323839	-0.00250297	0.00500559	0.61805	-0.0202476	0.00756504	0.00857833
cg01983474	0.00920034	0.00683665	0.181154	0.00221919	0.00371244	0.551222	-0.00721858	0.00561068	0.200942
cg01983492	0.0115223	0.00791889	0.148508	-0.00497495	0.00430012	0.249806	-0.00556504	0.00649885	0.393687
cg01983504	0.000645331	0.00992666	0.948284	-0.0121482	0.00539039	0.0261989	-0.000386264	0.00814658	0.962269
cg01983548	0.00138462	0.00751126	0.854087	-0.00102655	0.00407877	0.801756	-0.00612321	0.00616431	0.322728
cg01983682	-0.000445724	0.00715632	0.95045	0.00298372	0.00388603	0.444248	-0.00210463	0.00587302	0.720765
cg01983698	-0.00755562	0.0149919	0.615283	0.00529459	0.00814092	0.516811	-0.00108797	0.0123035	0.929698
cg01983725	0.0205466	0.0123453	0.0988939	0.000388827	0.00670377	0.953853	-0.0158625	0.0101315	0.120301
cg01983759	0.00545339	0.00970664	0.575382	-0.00594344	0.00527091	0.261946	-0.00101889	0.00796602	0.898458
cg01984097	0.00198565	0.00668416	0.766975	0.0050225	0.00362964	0.169238	-0.00250094	0.00548553	0.64935
cg01984128	-0.00330215	0.00248563	0.186765	0.000658043	0.00134975	0.626854	0.00213409	0.0020399	0.297775
cg01984146	-0.0189362	0.0125818	0.13518	0.01316	0.00683219	0.0566634	0.0117878	0.0103256	0.256095
cg01984217	0.0105138	0.00855692	0.22181	0.00324317	0.00464659	0.486671	-0.0125601	0.00702246	0.0764385
cg01984222	-0.014046	0.0154612	0.365616	-0.00453895	0.00839575	0.589859	0.00527775	0.0126886	0.678262
cg01984237	0.000209613	0.00790172	0.978885	5.6234e-05	0.0042908	0.989567	0.00146058	0.00648475	0.822216
cg01984250	0.000261478	0.0118298	0.982406	-0.00319762	0.00642383	0.619636	0.00116735	0.00970843	0.904512
cg01984296	0.0068678	0.0267206	0.797641	0.0062744	0.0145098	0.66628	-0.0174319	0.021929	0.428367
cg01984298	-0.00225087	0.00606428	0.711225	0.00265518	0.00329303	0.421808	0.00386073	0.00497681	0.439565
cg01984304	-0.00556993	0.00339895	0.104128	0.00393133	0.0018457	0.0354011	0.00161927	0.00278944	0.562764
cg01984323	-0.0145798	0.00911627	0.112619	0.00464556	0.00495033	0.350077	0.00767173	0.00748151	0.307412
cg01984424	-0.0024049	0.00728717	0.742014	0.000890025	0.00395708	0.822459	-0.00119022	0.00598041	0.842614
cg01984445	0.0116939	0.0269501	0.665205	0.00652757	0.0146345	0.656445	0.00629661	0.0221173	0.776416
cg01984450	-0.00178295	0.00415634	0.668784	0.00222638	0.00225698	0.326081	-0.000187915	0.00341101	0.956166
cg01984462	0.0141582	0.0144281	0.3286	-0.00241582	0.00783475	0.758401	-0.0134254	0.0118408	0.259333
cg01984511	-0.00887124	0.00858616	0.303776	0.0051717	0.00466246	0.269755	-0.000135646	0.00704646	0.984676
cg01984553	0.0280111	0.014777	0.0606389	-0.0148113	0.00802422	0.0676064	-0.0196661	0.0121271	0.10774
cg01984656	0.00833454	0.00409379	0.0441635	-0.000891479	0.00222301	0.689181	-0.0054325	0.00335968	0.108749
cg01984743	-0.00405274	0.0122132	0.740647	0.00425681	0.00663204	0.522302	0.0115137	0.0100231	0.253165
cg01984771	-0.00492796	0.00573992	0.392461	-0.000337809	0.0031169	0.913892	0.00581067	0.00471062	0.220009
cg01984798	0.00313417	0.0109117	0.774476	-0.00623137	0.00592527	0.295261	-0.0145676	0.00895496	0.106648
cg01984802	-0.00803568	0.0135647	0.5548	0.0101688	0.00736591	0.170227	0.0161417	0.0111322	0.149903
cg01984827	-0.00522262	0.0103888	0.616167	-0.000278944	0.00564131	0.960653	0.00718493	0.0085258	0.40121
cg01984843	-0.00693703	0.00558895	0.21717	0.0016057	0.00303492	0.597818	0.0072403	0.00458672	0.117314
cg01984858	-0.00459092	0.00283735	0.10852	1.20019e-05	0.00154074	0.993799	0.0055908	0.00232855	0.0180287
cg01984872	-0.0156533	0.0137092	0.256012	-0.00362767	0.00744439	0.627014	0.012695	0.0112508	0.261623
cg01984926	-0.0130387	0.00611444	0.0351941	-0.00125873	0.00332027	0.705341	0.00991668	0.00501798	0.0506322
cg01984977	0.00280802	0.0122516	0.819142	-0.00239576	0.00665289	0.719457	0.00439382	0.0100546	0.662972
cg01984991	0.017193	0.00858479	0.047667	-0.0103422	0.00466172	0.0285723	-0.0110154	0.00704534	0.120806
cg01985054	-0.00372178	0.0091353	0.684501	-0.000638282	0.00496066	0.897855	0.00454935	0.00749712	0.545225
cg01985071	0.014169	0.0112443	0.210299	-0.00776398	0.00610589	0.206213	-0.0156769	0.00922793	0.0921734
cg01985081	-0.0323028	0.0114963	0.00586803	0.00776927	0.00624272	0.215949	0.0234822	0.00943473	0.0143113
cg01985090	0.00117159	0.0022422	0.602358	-0.00030349	0.00121756	0.803624	-0.000908085	0.00184012	0.622648
cg01985106	-0.00633307	0.0152336	0.678418	-0.000876276	0.00827218	0.91583	0.00902044	0.0125019	0.472117
cg01985143	-0.00201361	0.022652	0.929328	0.00339098	0.0123005	0.783312	0.0174977	0.01859	0.348642
cg01985177	0.00111791	0.00397323	0.778963	0.000724319	0.00215754	0.737726	-0.00357474	0.00326073	0.275342
cg01985186	-0.00030076	0.00321386	0.925611	-0.00173258	0.00174519	0.322999	-0.00103245	0.00263754	0.696226
cg01985201	-0.00216645	0.0070513	0.759241	0.007976	0.003829	0.0395645	0.00223126	0.00578684	0.700556
cg01985330	0.00753984	0.0153695	0.624706	-0.000255652	0.00834594	0.975619	0.00150524	0.0126134	0.905226
cg01985343	-0.0129325	0.0114061	0.259333	0.00464844	0.00619374	0.454553	0.0114191	0.00936071	0.225112
cg01985390	-0.00992128	0.0191275	0.605019	0.0152991	0.0103867	0.143619	-0.00655752	0.0156975	0.67695
cg01985396	-0.0200716	0.0111688	0.0750629	0.00922151	0.00606491	0.131262	0.0151195	0.009166	0.101894
cg01985404	0.00347406	0.00814322	0.67049	-0.00153801	0.00442194	0.728644	-0.00151388	0.00668295	0.821211
cg01985412	-0.00102003	0.00241301	0.673324	0.00207394	0.00131031	0.116342	-0.000811525	0.0019803	0.68275
cg01985446	0.00515173	0.00669299	0.443116	0.000358557	0.00363443	0.921591	-0.00739673	0.00549278	0.180868
cg01985465	0.00317694	0.0141765	0.823096	-0.00482609	0.00769815	0.532013	0.00273264	0.0116343	0.814741
cg01985482	0.00303465	0.0210356	0.885557	-0.0027819	0.0114228	0.808041	0.00205396	0.0172634	0.90551
cg01985527	-0.0120843	0.00750083	0.110032	0.00998612	0.00407311	0.0157909	0.0105094	0.00615576	0.0905984
cg01985595	0.000460203	0.014958	0.975512	0.00120835	0.00812249	0.882011	-0.00178847	0.0122757	0.884431
cg01985632	-0.0385295	0.0247197	0.121951	-0.000558161	0.0134233	0.966908	0.0346433	0.0202869	0.090519
cg01985660	0.00587732	0.00881191	0.506185	0.00221944	0.00478505	0.643688	-0.00459331	0.00723172	0.526642
cg01985732	-0.0397487	0.0701921	0.572354	0.0407902	0.0381158	0.286887	0.0111544	0.057605	0.846818
cg01985733	-0.00886805	0.0186157	0.634753	0.00723514	0.0101087	0.475674	0.0153156	0.0152775	0.318305
cg01985781	-0.00824738	0.00763165	0.282203	0.00633735	0.00414415	0.129078	0.004876	0.00626312	0.437931
cg01985852	0.00217919	0.00420153	0.605035	-0.000604537	0.00228152	0.791527	-0.000129684	0.00344809	0.970066
cg01985883	0.000413487	0.010464	0.968551	0.00114994	0.00568215	0.839995	0.00499576	0.00858753	0.561928
cg01985965	0.00795457	0.00475362	0.0970958	-0.00146957	0.00258131	0.570305	-0.00997069	0.00390118	0.011959
cg01985990	-0.00244593	0.00326567	0.455467	-0.00108431	0.00177333	0.542159	0.00186414	0.00268006	0.488172
cg01986008	-0.0326795	0.0381459	0.393474	-0.000983576	0.020714	0.962214	0.000607732	0.0313054	0.984547
cg01986016	-0.00941576	0.00539359	0.0836495	0.00256133	0.00292883	0.383738	0.0071821	0.00442639	0.107545
cg01986070	0.00760326	0.0117127	0.517598	-0.000202016	0.00636026	0.974719	-0.0074811	0.00961236	0.438075
cg01986081	0.0123254	0.0257372	0.632963	-0.0191915	0.0139758	0.172484	-0.017642	0.0211219	0.405388
cg01986131	-0.0195069	0.00875541	0.0279164	0.00699605	0.00475437	0.144011	0.0167353	0.00718536	0.021681
cg01986142	-0.00255425	0.00997454	0.79837	0.00312171	0.00541639	0.565559	0.00623272	0.00818587	0.448048
cg01986179	0.0236948	0.0143105	0.100621	-0.0116325	0.00777091	0.137277	-0.0118861	0.0117443	0.313725
cg01986205	0.00245392	0.00295889	0.408709	0.00127309	0.00160674	0.429866	-0.00374568	0.00242829	0.125819
cg01986232	-0.00573515	0.0231694	0.804959	0.00316433	0.0125815	0.801892	0.00848681	0.0190146	0.656235
cg01986263	0.00434729	0.0154294	0.778662	0.000105368	0.0083785	0.989989	-0.0013816	0.0126626	0.913315
cg01986275	-0.00892583	0.0245554	0.716931	0.00722149	0.0133341	0.589203	0.01108	0.020152	0.583556
cg01986432	0.0057863	0.0110009	0.599959	-0.00344617	0.00597373	0.565194	0.0012911	0.0090282	0.886546
cg01986486	-0.000238747	0.00921659	0.979381	-0.0068027	0.0050048	0.176852	-0.0020556	0.00756384	0.786311
cg01986502	0.00351807	0.0176316	0.842214	0.00182876	0.0095743	0.848872	-0.000559523	0.0144698	0.969225
cg01986525	0.0140685	0.0150396	0.351613	-0.0106658	0.0081668	0.194278	-0.0133533	0.0123426	0.281669
cg01986605	-0.00355612	0.00267573	0.18659	0.000322533	0.00145298	0.824741	0.00360039	0.00219591	0.103948
cg01986619	0.0124605	0.0190222	0.513803	-0.00617471	0.0103294	0.551217	-0.0179873	0.0156111	0.251729
cg01986630	0.00518943	0.00809839	0.522987	0.00142154	0.00439759	0.747117	-0.00454709	0.00664616	0.495307
cg01986631	0.00376649	0.0100289	0.707964	0.00432229	0.00544589	0.429092	-0.00114428	0.00823047	0.889681
cg01986643	-0.00155511	0.0101122	0.878061	-0.00191387	0.00549112	0.728101	0.00294713	0.00829882	0.723174
cg01986648	0.0146043	0.0116215	0.211538	0.00691057	0.00631073	0.275886	-0.00861167	0.00953751	0.368538
cg01986665	-0.00465907	0.00722586	0.520414	0.00277756	0.00392379	0.480519	0.0017305	0.00593009	0.770977
cg01986682	0.00144911	0.00353687	0.682812	0.000204623	0.00192059	0.915347	0.000468052	0.00290263	0.872191
cg01986686	0.00114753	0.00714441	0.872688	0.0019021	0.00387956	0.624908	-0.00420892	0.00586325	0.474373
cg01986717	-0.0349872	0.0325862	0.285315	0.0309415	0.017695	0.0831493	0.036204	0.0267427	0.178578
cg01986757	0.000236086	0.00340224	0.944804	-0.00132518	0.00184749	0.474716	9.15703e-05	0.00279214	0.973897
cg01986767	-0.00488553	0.0220124	0.824769	0.000112722	0.0119532	0.992493	-0.00585562	0.0180651	0.746448
cg01986775	0.010477	0.0111546	0.349657	-0.011177	0.00605718	0.067691	-0.00471768	0.00915432	0.607343
cg01986786	0.000664733	0.0020145	0.742048	-0.000176023	0.00109392	0.872459	-0.00103053	0.00165326	0.534357
cg01986807	-0.0190302	0.0122552	0.123338	0.020206	0.00665483	0.00299057	0.0137043	0.0100575	0.175796
cg01986881	0.0125337	0.00804476	0.122107	-0.0052972	0.00436848	0.227882	-0.00563126	0.00660215	0.395544
cg01986883	-0.000760295	0.00239427	0.75143	0.00102609	0.00130014	0.431684	0.00105528	0.00196492	0.59231
cg01986891	0.000464414	0.00760568	0.951421	0.0062366	0.00413004	0.133896	-0.00135798	0.0062418	0.828174
cg01986911	0.00115033	0.0087245	0.895344	0.00552999	0.00473759	0.24563	-0.00652433	0.00716	0.364172
cg01986936	0.0437742	0.0216027	0.0451507	-0.0228832	0.0117307	0.0536351	-0.0284173	0.0177288	0.111828
cg01987034	-0.00228617	0.00631383	0.71798	0.000860585	0.00342854	0.802277	-3.29634e-06	0.00518161	0.999494
cg01987047	-0.0128222	0.0195362	0.512982	0.0056973	0.0106085	0.592319	0.0108088	0.0160329	0.50162
cg01987065	-0.00392992	0.00425254	0.357438	-0.000356289	0.00230922	0.877664	0.00390736	0.00348996	0.265323
cg01987164	-0.00250178	0.00243449	0.306373	0.00359297	0.00132198	0.00763508	0.000760335	0.00199793	0.704262
cg01987196	0.0024978	0.0223001	0.911021	-0.00264594	0.0121094	0.827442	0.0123658	0.0183011	0.50066
cg01987202	0.00863277	0.00822446	0.296182	-0.00135155	0.00446605	0.762745	-0.0134853	0.00674962	0.0481917
cg01987224	0.00866346	0.0113621	0.4474	-0.00116076	0.00616984	0.851117	-0.012911	0.00932458	0.16897
cg01987271	0.00261916	0.00644331	0.685171	-0.00239392	0.00349885	0.495287	-0.00401876	0.00528787	0.448883
cg01987309	0.0540994	0.0259134	0.0391345	-0.0219275	0.0140715	0.122038	-0.0508199	0.0212666	0.0185647
cg01987330	0.00370715	0.01302	0.776389	-0.00382171	0.00707013	0.589915	0.0022501	0.0106852	0.833604
cg01987333	-0.0109519	0.00714463	0.128176	0.00363046	0.00387968	0.351446	0.00443761	0.00586343	0.450771
cg01987347	0.000188936	0.00344443	0.956355	-0.000416283	0.0018704	0.824288	-0.00391692	0.00282676	0.168655
cg01987353	0.0205286	0.0122028	0.0953493	-0.0115181	0.00662636	0.0849689	-0.0113727	0.0100145	0.258582
cg01987393	0.00228659	0.00746904	0.760075	0.00254644	0.00405585	0.531407	-0.00338256	0.00612967	0.582181
cg01987417	-0.025198	0.020784	0.227966	0.0289429	0.0112861	0.0116816	0.0133112	0.0170569	0.436833
cg01987427	0.00832973	0.00894825	0.353955	-0.0112072	0.00485909	0.0229589	-0.00669261	0.00734362	0.364104
cg01987509	0.00327625	0.00764755	0.669194	-0.00343014	0.00415278	0.410599	-0.00202864	0.00627617	0.747136
cg01987515	-0.000291095	0.00318525	0.92735	-0.000236725	0.00172966	0.89139	-0.000856106	0.00261406	0.743912
cg01987516	0.00747407	0.00406511	0.0686731	-0.00439737	0.00220744	0.0488409	-0.00221002	0.00333614	0.50907
cg01987525	-0.0491261	0.0349284	0.1624	0.0195576	0.0189668	0.304734	0.0349727	0.0286649	0.225054
cg01987536	0.0191282	0.0257177	0.458599	-0.0112678	0.0139653	0.421496	-0.0105567	0.0211059	0.61795
cg01987557	-0.00272194	0.0101787	0.78965	0.00161989	0.00552724	0.770017	-1.01191e-05	0.0083534	0.999036
cg01987637	0.01097	0.0136816	0.424396	0.00497095	0.00742942	0.50484	-0.00975436	0.0112282	0.386883
cg01987659	0.000451046	0.00657574	0.945439	-0.00464966	0.00357077	0.195587	-0.00107622	0.00539656	0.842297
cg01987702	0.00424199	0.0178512	0.81261	0.0109743	0.00969356	0.260045	-0.0151596	0.01465	0.303041
cg01987719	-0.0103779	0.00963082	0.28358	-0.00371706	0.00522974	0.47874	0.0104107	0.00790379	0.190516
cg01987727	-0.0140868	0.0220146	0.523579	-0.00357556	0.0119544	0.765428	0.0179326	0.0180668	0.323097
cg01987765	0.00229808	0.00756754	0.761948	0.000465603	0.00410933	0.909996	0.000941861	0.0062105	0.879736
cg01987766	-0.0138635	0.00798542	0.0853465	0.00587216	0.00433625	0.178447	0.00723047	0.00655345	0.272301
cg01987776	-0.0186338	0.0117502	0.115649	-0.00519654	0.0063806	0.417159	0.0142448	0.0096431	0.142478
cg01987820	-0.00972189	0.0110178	0.379494	0.00541208	0.00598287	0.367657	0.00753726	0.00904201	0.406323
cg01987885	-0.0331227	0.0268832	0.22054	0.0105937	0.0145981	0.469569	0.0110149	0.0220624	0.618591
cg01987892	0.0117498	0.0121839	0.336975	-0.00794741	0.00661611	0.232246	-0.00649584	0.00999904	0.517275
cg01987925	0.00773449	0.0143147	0.590071	-0.0123373	0.0077732	0.115349	-0.0104463	0.0117478	0.375826
cg01987941	0.00367458	0.00426432	0.390725	-0.00319092	0.00231562	0.171	-0.00275907	0.00349963	0.432165
cg01987962	0.0158703	0.00839519	0.0613355	-0.00223541	0.00455876	0.62486	-0.010939	0.00688973	0.115218
cg01988009	0.00418249	0.0086154	0.628311	0.00059069	0.00467834	0.899756	-0.00172166	0.00707046	0.808072
cg01988136	-0.0332519	0.0255361	0.195585	0.0168292	0.0138667	0.227484	0.0197943	0.0209569	0.346971
cg01988185	-0.00320556	0.0033889	0.346274	0.00108606	0.00184025	0.556288	0.00119059	0.00278119	0.669425
cg01988233	0.00697664	0.00840568	0.408341	-0.00251416	0.00456446	0.582879	-0.00636725	0.00689834	0.358022
cg01988299	-0.016724	0.0433622	0.700477	0.0213356	0.0235466	0.366862	-0.00467128	0.0355864	0.895805
cg01988325	-0.0393048	0.020851	0.0620642	0.0127093	0.0113225	0.264104	0.037104	0.0171119	0.0322891
cg01988459	-0.00171605	0.00538245	0.750465	-0.000857137	0.00292279	0.769876	-0.000350789	0.00441725	0.936848
cg01988523	-0.0043861	0.0204818	0.830829	-0.00058119	0.011122	0.95842	-0.00992573	0.0168089	0.556064
cg01988536	0.0205366	0.0119857	0.0894517	-0.00256317	0.00650848	0.694477	-0.0247948	0.00983638	0.0131456
cg01988539	-0.0014994	0.00447794	0.738382	8.76201e-05	0.00243162	0.971321	0.0014403	0.00367494	0.695873
cg01988541	0.00524412	0.00823726	0.525686	0.00362276	0.00447301	0.419737	-0.00831657	0.00676013	0.221232
cg01988550	-0.00213939	0.00199758	0.286518	0.00146627	0.00108473	0.17923	0.000833597	0.00163937	0.61213
cg01988559	-0.0089885	0.00864679	0.300843	-0.00487157	0.00469539	0.301768	0.00981216	0.00709622	0.169548
cg01988575	0.0106542	0.0136899	0.438092	-0.00701411	0.00743389	0.347477	-0.00356553	0.011235	0.751572
cg01988602	-0.0444186	0.0201853	0.0298585	0.00173123	0.010961	0.87479	0.0522438	0.0165656	0.00207835
cg01988616	0.00808719	0.00747218	0.281484	-0.00157357	0.00405755	0.698904	-0.00600579	0.00613225	0.329542
cg01988620	0.132722	0.035253	0.000269318	-0.0355868	0.0191431	0.0657022	-0.127611	0.0289313	2.41031e-05
cg01988702	-0.0105495	0.00978484	0.283327	0.00452647	0.00531338	0.39612	0.00528973	0.00803019	0.511445
cg01988752	-0.0257242	0.0145917	0.0806878	0.0173004	0.00792357	0.0311298	0.0192667	0.011975	0.110504
cg01988760	0.010532	0.0114714	0.360572	-0.00193117	0.00622921	0.757133	-0.0154289	0.00941431	0.104096
cg01988780	-0.00463373	0.00790139	0.558779	0.000384495	0.00429062	0.928758	0.006528	0.00648449	0.316283
cg01988787	-0.0147831	0.0131249	0.262475	0.00325558	0.00712711	0.648724	0.0111158	0.0107713	0.304345
cg01988827	-0.0107616	0.0106441	0.314218	0.00383425	0.00577997	0.508483	0.00759138	0.00873536	0.386717
cg01988887	0.0415922	0.025358	0.103821	-0.00102936	0.0137699	0.940546	-0.0457277	0.0208107	0.0300949
cg01988891	-0.00261665	0.0132707	0.844054	-0.000708688	0.00720625	0.921839	0.00767578	0.0108909	0.482432
cg01988923	-0.00318382	0.0035448	0.371059	-0.000151792	0.0019249	0.93729	0.000695397	0.00290913	0.81152
cg01988943	0.000866546	0.00993467	0.930652	0.0103174	0.00539473	0.0584145	-0.0110924	0.00815315	0.176451
cg01988966	-0.0739566	0.0235943	0.00220746	0.0300427	0.0128122	0.0208284	0.0627954	0.0193633	0.0015662
cg01989084	-0.00571326	0.0174009	0.743286	0.000596359	0.00944907	0.949791	0.00159938	0.0142805	0.91103
cg01989133	0.00879374	0.0210195	0.676498	-0.00721064	0.011414	0.52887	-0.0248863	0.0172502	0.151955
cg01989157	-0.00376346	0.0029714	0.207987	0.00135143	0.00161353	0.404093	0.00389549	0.00243856	0.113033
cg01989224	-0.00711353	0.0105258	0.500574	-0.0105329	0.00571572	0.068051	0.00901441	0.00863826	0.298984
cg01989261	0.00274706	0.0184051	0.881625	-0.00183845	0.00999433	0.854392	0.00420793	0.0151046	0.781085
cg01989275	0.00706706	0.00757558	0.352928	0.00706818	0.0041137	0.0885726	-0.00644487	0.0062171	0.302179
cg01989456	-0.00761162	0.00607413	0.212819	0.00109634	0.00329838	0.74023	0.00968322	0.0049849	0.0546315
cg01989461	0.00452543	0.00393714	0.252875	-0.00322934	0.00213795	0.133787	-0.00277888	0.00323112	0.391639
cg01989504	0.00275868	0.00794294	0.729021	-0.000324143	0.00431318	0.94023	-0.000888399	0.00651859	0.891843
cg01989508	-0.0185898	0.0148846	0.214343	0.00963921	0.00808264	0.235599	0.0125274	0.0122154	0.30736
cg01989521	-0.00142193	0.0096214	0.882781	-0.0046016	0.00522462	0.380372	-0.00176205	0.00789606	0.823828
cg01989524	0.00609723	0.00891813	0.495609	0.00150557	0.00484273	0.756471	-0.00282415	0.0073189	0.700338
cg01989592	0.0162127	0.017393	0.353307	0.00368026	0.00944477	0.69754	-0.0175561	0.014274	0.221345
cg01989611	-0.0270258	0.0149487	0.0733541	0.00761911	0.00811746	0.349989	0.0226687	0.0122681	0.06732
cg01989621	-0.0112012	0.0242712	0.645351	0.00549817	0.0131798	0.677369	-0.00421597	0.0199188	0.832766
cg01989629	0.00118107	0.011048	0.91506	-0.000192788	0.00599929	0.974422	-0.00761776	0.00906682	0.40263
cg01989660	-0.0180787	0.0160937	0.263739	0.00673958	0.00873922	0.442249	0.0202205	0.0132077	0.12865
cg01989731	-0.02248	0.0122948	0.0701974	0.0132499	0.00667636	0.0496797	0.0217136	0.0100901	0.0335863
cg01989787	-0.00108704	0.00753678	0.885582	-0.00409935	0.00409263	0.318715	0.0036561	0.00618526	0.555667
cg01989819	0.00197398	0.0120399	0.870069	-0.00830429	0.00653789	0.206701	0.0074535	0.00988082	0.452257
cg01989866	0.00869917	0.0121923	0.477049	0.00147713	0.00662067	0.823865	-0.00787438	0.0100059	0.432991
cg01989881	0.00347522	0.0142561	0.807863	0.0132965	0.00774138	0.088686	-0.0182992	0.0116997	0.120672
cg01989908	0.013807	0.014539	0.344373	0.00296786	0.00789501	0.707703	-0.0114686	0.0119319	0.338573
cg01990013	0.00257503	0.0164386	0.875812	-0.00214448	0.0089265	0.810594	-0.00300907	0.0134908	0.823913
cg01990027	0.0219675	0.0256984	0.394509	-0.0125043	0.0139547	0.372177	-0.0201336	0.02109	0.341848
cg01990102	-0.00687695	0.00602974	0.256553	-0.00136184	0.00327428	0.678277	0.00551277	0.00494847	0.267692
cg01990106	-0.0192443	0.0131332	0.145688	-0.00379305	0.00713162	0.595893	0.00607003	0.0107781	0.574458
cg01990133	0.0100303	0.00684338	0.145585	-0.004144	0.0037161	0.267217	-0.0116634	0.0056162	0.0401551
cg01990147	-0.0236984	0.0158545	0.137843	0.00419496	0.0086093	0.627045	0.0116949	0.0130114	0.370713
cg01990184	-0.00971309	0.0189793	0.609836	0.0105378	0.0103061	0.308798	0.0145743	0.0155758	0.351477
cg01990196	-0.0239876	0.0240685	0.321129	0.0303689	0.0130697	0.0219844	0.0240879	0.0197525	0.225267
cg01990216	-0.00330074	0.00882752	0.709187	0.00463754	0.00479353	0.335437	-0.000625141	0.00724454	0.931392
cg01990225	-0.00422497	0.00462328	0.362796	-0.00211311	0.00251054	0.401786	0.00541176	0.00379422	0.156609
cg01990257	0.0136469	0.0127889	0.288267	-0.0146567	0.00694464	0.0370815	-0.00697641	0.0104955	0.507632
cg01990267	-0.0109099	0.0128316	0.397039	0.0037183	0.00696781	0.594667	0.00937828	0.0105306	0.3751
cg01990304	-0.00213959	0.00272238	0.4336	4.04339e-05	0.00147831	0.978229	0.000276207	0.0022342	0.901836
cg01990323	0.00393241	0.0165437	0.812557	0.000567626	0.00898356	0.949734	-0.00413091	0.013577	0.761506
cg01990328	-0.00152177	0.00794156	0.848393	-0.00360696	0.00431243	0.404738	-0.00240794	0.00651745	0.712494
cg01990342	0.00855975	0.0104401	0.414049	-0.00378658	0.00566917	0.505581	-0.00350506	0.00856791	0.683267
cg01990354	-0.00678116	0.00737101	0.359598	-0.000933556	0.00400261	0.816011	0.00475295	0.00604921	0.433724
cg01990378	-0.0117249	0.0129833	0.368462	0.00854131	0.00705022	0.228302	-0.00529971	0.0106551	0.619909
cg01990433	0.020359	0.0183346	0.269243	-0.00337861	0.00995608	0.734992	-0.0239113	0.0150468	0.114902
cg01990482	0.00912377	0.0107029	0.395812	-0.0055145	0.00581189	0.344786	-0.0064129	0.0087836	0.466881
cg01990518	-0.00140407	0.00659424	0.83178	0.000725703	0.00358081	0.839772	0.00133025	0.00541174	0.806289
cg01990563	0.0397637	0.0169772	0.0209706	-0.0137404	0.00921898	0.138969	-0.0220873	0.0139328	0.115774
cg01990572	-0.0132962	0.00954719	0.166526	-0.000943536	0.00518432	0.855919	0.0129791	0.00783515	0.100466
cg01990592	-0.0113192	0.00613412	0.0676852	0.00643144	0.00333096	0.0560809	0.00259432	0.00503413	0.607346
cg01990593	-0.00874934	0.0169928	0.607667	0.00155464	0.00922747	0.866516	0.00831021	0.0139456	0.552466
cg01990611	0.000118012	0.00286615	0.967231	0.00148379	0.00155638	0.342497	-0.000775932	0.00235218	0.74212
cg01990668	-0.00278221	0.00688713	0.687017	-0.000441556	0.00373985	0.906229	-0.000109258	0.0056521	0.984612
cg01990695	-0.0116161	0.00876695	0.187922	-0.00219076	0.00476064	0.646295	0.00911869	0.00719483	0.207691
cg01990842	-0.0115933	0.0157594	0.463516	-0.00911447	0.00855769	0.28918	0.0138997	0.0129334	0.284853
cg01990849	-0.000174752	0.00885888	0.984297	-0.00118872	0.00481056	0.805286	-8.04074e-06	0.00727027	0.99912
cg01990854	0.0168255	0.00708987	0.0193711	-0.0059279	0.00384995	0.126496	-0.0165292	0.00581849	0.00536292
cg01990863	-0.0354076	0.0281491	0.211108	-0.00573781	0.0152856	0.708105	0.0217072	0.0231013	0.349456
cg01990874	0.000607255	0.00912073	0.947037	-0.00558234	0.00495274	0.262144	-0.00394939	0.00748516	0.598819
cg01990878	0.00456763	0.00748339	0.542877	-7.27025e-05	0.00406364	0.985758	-0.00225218	0.00614144	0.714534
cg01990901	-0.00608761	0.00855543	0.47825	-0.00198477	0.00464578	0.670055	0.00220172	0.00702124	0.754434
cg01990910	0.00305937	0.0204236	0.8812	0.00784802	0.0110904	0.480666	-0.00272556	0.0167611	0.871123
cg01990964	-0.00709728	0.00842666	0.40148	0.0074461	0.00457585	0.106543	0.00235278	0.00691556	0.734343
cg01990970	-0.000838019	0.00884317	0.924674	-0.00346485	0.00480202	0.472109	0.00724603	0.00725738	0.320259
cg01991007	0.011685	0.0086441	0.179214	0.00133921	0.00469393	0.775945	-0.00534085	0.00709401	0.453138
cg01991047	-0.00101481	0.00202817	0.617824	0.000859979	0.00110134	0.436569	-0.000189998	0.00166447	0.909328
cg01991100	0.00326424	0.00881262	0.711793	0.00017669	0.00478544	0.970614	-0.00647009	0.00723231	0.372949
cg01991180	0.0029505	0.0101337	0.77148	-0.00183503	0.00550282	0.739413	-0.00356061	0.0083165	0.669388
cg01991259	0.00808978	0.00617398	0.192823	-0.000382922	0.0033526	0.909274	-0.00720652	0.00506684	0.157771
cg01991383	-0.00100552	0.00220102	0.648685	-0.000559011	0.0011952	0.640914	0.00212495	0.00180632	0.241977
cg01991397	-0.0107428	0.00438723	0.0159189	0.00455659	0.00238236	0.0583946	0.00839949	0.0036005	0.0214735
cg01991514	-0.000906283	0.00856791	0.915952	-0.00252553	0.00465255	0.588348	0.0105319	0.00703148	0.137043
cg01991530	-0.012435	0.0130247	0.341811	-0.00275463	0.00707267	0.697678	0.00703198	0.010689	0.511997
cg01991582	0.000241873	0.00263475	0.927023	0.00074793	0.00143073	0.602191	-0.000800072	0.00216228	0.712084
cg01991604	0.000377631	0.00689702	0.956435	0.0027405	0.00374523	0.465888	-0.000123759	0.00566022	0.982596
cg01991625	0.0177501	0.00755974	0.020663	-0.00667528	0.0041051	0.106791	-0.0133866	0.0062041	0.0331265
cg01991687	-0.00056128	0.0135193	0.966959	-0.00209684	0.00734124	0.775703	-0.00661817	0.0110949	0.552065
cg01991743	0.0161853	0.054566	0.767316	-0.00683617	0.0296305	0.817966	0.0114715	0.044781	0.798299
cg01991752	-0.000734162	0.00959468	0.939146	0.00307123	0.00521011	0.556752	-0.00622749	0.00787413	0.430716
cg01991762	-0.0407718	0.0201597	0.045557	0.00470186	0.0109471	0.668395	0.0298378	0.0165446	0.0740504
cg01991785	-0.0037836	0.00952455	0.691955	-7.97915e-05	0.00517203	0.987719	-0.00412886	0.00781658	0.598412
cg01991794	0.0351582	0.0149614	0.02056	-0.0173949	0.00812433	0.034475	-0.0279613	0.0122784	0.0247036
cg01991816	-0.00254124	0.00418156	0.544622	-0.00101477	0.00227067	0.655825	0.00148607	0.00343171	0.665832
cg01991859	-0.00579447	0.0130685	0.658352	0.000485612	0.00709645	0.945567	0.0078144	0.010725	0.467785
cg01991861	0.0126588	0.0101578	0.215331	-0.0066412	0.00551588	0.231169	-0.00296359	0.00833624	0.72289
cg01991875	-0.0010967	0.00956713	0.908946	0.00423563	0.00519515	0.41666	0.00391473	0.00785151	0.61906
cg01991934	-0.0111378	0.0167638	0.50783	0.00696482	0.00910312	0.445849	0.0186331	0.0137577	0.178392
cg01991942	-0.00149787	0.0111917	0.893775	0.00250377	0.00607731	0.681151	0.0169026	0.00918474	0.0684209
cg01991967	0.0147706	0.00691569	0.0349127	-0.00228224	0.00375537	0.54462	-0.0139748	0.00567555	0.0153571
cg01991968	0.00421325	0.0124492	0.735681	-0.00942748	0.0067602	0.16596	0.00187801	0.0102168	0.854496
cg01991985	-0.00479636	0.00337354	0.157926	0.000697191	0.0018319	0.704247	0.0027706	0.00276859	0.319156
cg01991995	0.0163834	0.0131285	0.214708	-0.0188931	0.00712903	0.00923103	-0.013044	0.0107742	0.228618
cg01992010	0.0237327	0.0154704	0.127882	-0.0131786	0.00840073	0.119578	-0.0165614	0.0126962	0.194805
cg01992081	-0.00309094	0.00440858	0.484709	-0.000330454	0.00239395	0.890463	0.00152751	0.00361801	0.673707
cg01992107	0.00365996	0.00881815	0.678915	-0.00517803	0.00478844	0.281902	-0.00391872	0.00723685	0.589261
cg01992147	0.00765284	0.0176644	0.665692	-0.00214901	0.00959214	0.823143	-0.0101057	0.0144968	0.487211
cg01992280	0.00122971	0.00401028	0.759697	-0.00159118	0.00217767	0.466526	-0.0023992	0.00329114	0.467558
cg01992303	-0.0156216	0.0077442	0.0461094	-0.000198193	0.00420526	0.962495	0.0115229	0.00635548	0.0725494
cg01992381	-0.00573595	0.0151645	0.705976	0.0138814	0.00823466	0.0946836	-0.00340894	0.0124452	0.784663
cg01992382	-0.0199549	0.0284207	0.484085	-0.00145896	0.015433	0.924856	0.00248077	0.0233242	0.91549
cg01992424	-0.00298732	0.00756606	0.693731	0.0020844	0.00410853	0.612936	0.000739817	0.00620929	0.905376
cg01992430	0.00371296	0.0157452	0.814015	0.000810975	0.00854997	0.924606	-0.00682823	0.0129217	0.598265
cg01992464	0.0111284	0.00898916	0.218359	0.00311376	0.0048813	0.524868	-0.0175994	0.00737719	0.0187583
cg01992487	-0.00996006	0.0379561	0.793496	-0.0207697	0.020611	0.315809	0.0251517	0.0311497	0.421152
cg01992498	0.00613725	0.00259866	0.0199505	0.000123194	0.00141113	0.93059	-0.00450764	0.00213266	0.0368082
cg01992512	-0.0100745	0.0151635	0.50783	-0.000779169	0.00823408	0.924783	0.00362704	0.0124443	0.771247
cg01992533	-0.00222396	0.00842474	0.792289	0.00189552	0.00457481	0.679432	0.00273659	0.00691399	0.693015
cg01992540	0.000982584	0.00226667	0.665507	0.000351099	0.00123085	0.77599	6.00767e-05	0.00186021	0.974295
cg01992562	0.0129823	0.00851741	0.130327	-0.00271932	0.00462513	0.557775	-0.00993248	0.00699004	0.158161
cg01992590	-0.0135476	0.00975556	0.167729	0.0107965	0.00529747	0.0439451	0.0106689	0.00800616	0.18542
cg01992604	0.0080762	0.0112413	0.474009	-0.000490764	0.00610426	0.936068	-0.00907221	0.00922547	0.327575
cg01992607	0.0114777	0.0119524	0.339017	-0.00761503	0.00649041	0.24322	-0.00833757	0.00980906	0.397179
cg01992684	-0.00517573	0.0122323	0.673034	0.00696203	0.0066424	0.296881	0.00760205	0.0100388	0.450507
cg01992712	0.00673595	0.016021	0.674981	0.00166188	0.00869974	0.848857	-0.00586012	0.0131481	0.656689
cg01992742	-0.152898	0.0963468	0.115394	0.0356467	0.0523183	0.497087	0.133895	0.0790696	0.0932139
cg01992765	-0.0144257	0.00894927	0.109841	0.00640655	0.00485964	0.190136	0.0070507	0.00734445	0.339159
cg01992832	0.00699109	0.00622182	0.263612	-0.00538196	0.00337858	0.114037	-0.00481565	0.0051061	0.347689
cg01992890	0.00205305	0.00281173	0.466837	-0.00146092	0.00152683	0.34075	-0.000356134	0.00230752	0.877627
cg01992893	0.0129524	0.0361694	0.720952	-0.00790418	0.0196408	0.688143	-0.0147094	0.0296834	0.621205
cg01992922	-0.0133474	0.00892793	0.137773	-0.00515223	0.00484805	0.290227	0.0131737	0.00732695	0.0749228
cg01992936	0.0015425	0.0203542	0.939729	-0.00833892	0.0110527	0.452182	0.0183692	0.0167042	0.273873
cg01993011	-0.00470631	0.00770307	0.542483	-0.00113874	0.00418293	0.785951	0.00343796	0.00632173	0.587658
cg01993027	-0.012361	0.0221632	0.578165	-0.00899227	0.0120351	0.456554	0.0116685	0.0181888	0.522517
cg01993111	0.00187903	0.0115012	0.870521	-0.00489612	0.00624537	0.434748	0.00610216	0.00943873	0.519301
cg01993124	0.00584354	0.00813528	0.474097	-0.0047757	0.00441763	0.282037	-0.000193421	0.00667643	0.97694
cg01993141	-0.00408038	0.00960435	0.671778	-0.00274229	0.00521536	0.600079	0.00872877	0.00788207	0.270527
cg01993166	0.000482219	0.00234157	0.83722	-0.00226136	0.00127152	0.0780903	0.000783103	0.00192167	0.684424
cg01993169	0.0490334	0.0261692	0.0636249	-0.00874855	0.0142104	0.539402	-0.0563435	0.0214765	0.00993852
cg01993238	0.0190544	0.0118912	0.111937	-0.00418498	0.00645719	0.518263	-0.0169812	0.00975885	0.0846418
cg01993411	-0.00261371	0.00281211	0.354692	-0.000151909	0.00152703	0.920938	0.000147747	0.00230783	0.949071
cg01993413	0.00241821	0.0022095	0.276142	-0.000793436	0.0011998	0.509799	-0.00294324	0.00181328	0.107419
cg01993451	0.0199989	0.0147724	0.178574	-0.0314921	0.0080217	0.00015103	-0.0147456	0.0121233	0.226474
cg01993468	0.0140188	0.0231382	0.545847	-0.0023656	0.0125645	0.851007	-0.0151001	0.018989	0.428208
cg01993478	0.0213209	0.0159355	0.183673	-0.00829535	0.00865332	0.339847	-0.014801	0.0130779	0.260199
cg01993552	0.000183746	0.0177329	0.991751	0.00557728	0.00962934	0.563641	-0.000786089	0.014553	0.957021
cg01993576	-0.00256384	0.0108497	0.813635	0.000546948	0.00589159	0.926203	0.00454801	0.00890406	0.610529
cg01993645	-0.00491792	0.00698734	0.483024	0.00468831	0.00379427	0.219229	0.0012999	0.00573435	0.821087
cg01993685	0.00232847	0.00320733	0.46939	0.000557485	0.00174165	0.749507	-0.00272677	0.00263218	0.302504
cg01993732	-0.00482322	0.0361034	0.893967	0.0289862	0.0196049	0.142127	-0.00300877	0.0296292	0.919301
cg01993760	-0.0346177	0.0126103	0.0070655	0.0126223	0.00684768	0.0679777	0.0169705	0.010349	0.103899
cg01993775	-0.0060636	0.0239729	0.80079	0.0151299	0.0130178	0.247651	-0.00447419	0.019674	0.820522
cg01993797	0.00354143	0.0154698	0.819353	0.00109108	0.00840045	0.896896	-0.00580724	0.0126957	0.648274
cg01993812	0.0294175	0.0147199	0.0481316	-0.0133867	0.00799323	0.0968237	-0.0188406	0.0120803	0.121724
cg01993813	0.000875886	0.00293416	0.765875	-0.0014268	0.00159331	0.37248	-0.000861354	0.002408	0.721249
cg01993818	-0.00260204	0.0023141	0.263279	0.000531466	0.00125661	0.673167	0.00190735	0.00189913	0.317425
cg01993824	-0.00578502	0.00639737	0.367822	-0.00320675	0.0034739	0.357976	0.0102988	0.00525017	0.0523341
cg01993847	0.0202344	0.0147764	0.173672	0.0146268	0.00802389	0.0710333	-0.0201832	0.0121266	0.0988847
cg01993906	-0.00575768	0.0183688	0.754533	-0.000397213	0.00997463	0.968307	0.0131201	0.0150748	0.386016
cg01993907	0.023755	0.0178249	0.18539	-0.0119608	0.0096793	0.2192	-0.0111231	0.0146285	0.44866
cg01993928	0.0154479	0.0171728	0.370322	0.000246278	0.0093252	0.978978	-0.00917929	0.0140933	0.516197
cg01993943	0.000189075	0.00875037	0.9828	-0.000958232	0.00475163	0.840552	-0.000653568	0.00718122	0.92765
cg01993946	0.00695332	0.0108327	0.522284	-0.00398847	0.00588236	0.499172	0.00106069	0.00889011	0.905247
cg01993952	-0.0131114	0.0155153	0.399911	-0.0188338	0.00842514	0.0274089	0.0143571	0.0127331	0.261964
cg01993983	0.00778039	0.0107884	0.47233	0.00514455	0.00585835	0.381772	-0.0127175	0.00885382	0.153732
cg01993987	0.00801246	0.0117988	0.498507	0.00164685	0.00640701	0.797629	-0.00315423	0.00968301	0.745233
cg01993997	-0.0105893	0.00674353	0.119218	-0.00106222	0.00366188	0.772304	0.0048733	0.00553425	0.38047
cg01994005	0.00357363	0.00794564	0.653769	0.000877756	0.00431465	0.83917	-0.00446174	0.0065208	0.495268
cg01994014	0.00125971	0.0114286	0.912432	-0.015223	0.00620594	0.0157386	0.00359032	0.00937914	0.702608
cg01994028	0.00119009	0.00711234	0.86742	-0.00421126	0.00386215	0.277923	0.00306641	0.00583693	0.6004
cg01994190	-0.0241064	0.0190593	0.208614	0.00693972	0.0103496	0.503926	0.0221514	0.0156415	0.159546
cg01994192	0.0777858	0.020459	0.000235973	-0.0227976	0.0111097	0.042539	-0.0526914	0.0167902	0.00218199
cg01994205	-0.00616214	0.00545091	0.260734	0.0024823	0.00295996	0.403497	0.000399918	0.00447344	0.928928
cg01994208	-0.00460617	0.00907603	0.612814	0.00660704	0.00492847	0.182817	0.00450904	0.00744848	0.546184
cg01994216	-0.0510897	0.0190783	0.00854426	0.0262415	0.0103599	0.0127196	0.0467408	0.0156572	0.00349226
cg01994231	0.030198	0.02091	0.151528	-0.00723823	0.0113546	0.525141	-0.0386594	0.0171603	0.0262536
cg01994243	-0.00516473	0.0104818	0.623182	-0.00126401	0.00569181	0.824668	0.00338489	0.00860213	0.694716
cg01994255	-0.0264111	0.0244111	0.281649	-0.00268784	0.0132557	0.83969	0.013353	0.0200336	0.506467
cg01994275	-0.00698341	0.00644007	0.280573	0.00578673	0.00349709	0.100831	0.0019353	0.00528522	0.71494
cg01994290	-0.00866861	0.014254	0.54434	0.0102334	0.00774021	0.188875	0.00564677	0.0116979	0.630257
cg01994303	-0.0220777	0.0112073	0.0513576	-8.04469e-05	0.00608578	0.989477	0.0147395	0.00919754	0.111901
cg01994307	-0.00401417	0.00430138	0.352747	0.00471723	0.00233574	0.0458577	0.00295377	0.00353004	0.404547
cg01994328	-0.00528589	0.00246852	0.0344557	0.000814205	0.00134046	0.544832	0.00346956	0.00202586	0.0895967
cg01994364	0.00650517	0.00876464	0.459544	-0.00618091	0.00475938	0.19677	0.00023875	0.00719293	0.973581
cg01994425	0.00141739	0.00280997	0.614978	-0.000159432	0.00152587	0.916974	0.00157432	0.00230608	0.496242
cg01994468	-0.000945342	0.00360785	0.793793	0.00208025	0.00195914	0.290643	0.000582502	0.00296088	0.8444
cg01994513	-0.00370357	0.00210467	0.0812406	0.00114355	0.00114288	0.319225	0.00275535	0.00172726	0.113533
cg01994542	0.00241987	0.00237118	0.309713	-0.000391297	0.0012876	0.761781	-0.00207783	0.00194597	0.287965
cg01994599	-0.000766952	0.00376785	0.83908	0.00270755	0.00204602	0.188471	0.00250644	0.00309218	0.419361
cg01994728	-0.00393244	0.0202436	0.846334	0.00146826	0.0109927	0.893989	-0.00917565	0.0166134	0.581861
cg01994750	0.0284736	0.0172066	0.100814	-0.0169943	0.00934352	0.0716576	-0.00887268	0.014121	0.531089
cg01994779	0.00861796	0.00546671	0.117795	-0.00117275	0.00296854	0.693564	-0.00681526	0.0044864	0.131608
cg01994803	-0.000481294	0.010999	0.965177	-0.0104964	0.0059727	0.0816319	0.00299444	0.00902664	0.740722
cg01994826	-0.00843352	0.00558707	0.134046	0.00726934	0.0030339	0.018261	0.00595313	0.00458518	0.196886
cg01994860	-0.000966456	0.011231	0.931581	0.000111849	0.00609865	0.985401	-0.00154103	0.00921699	0.867524
cg01994890	0.00712192	0.00865382	0.4123	-0.000444006	0.00469921	0.924896	-0.00208678	0.00710199	0.769442
cg01994893	-0.00677638	0.00810467	0.404907	0.00413672	0.00440101	0.349303	0.00779062	0.00665131	0.244013
cg01994902	0.00445418	0.0132897	0.738142	-0.000593647	0.00721656	0.934588	-0.000192371	0.0109065	0.985959
cg01994919	-0.00851518	0.00827584	0.305774	0.00178876	0.00449396	0.691375	0.00397008	0.00679179	0.560053
cg01994994	-0.00660261	0.0098481	0.503979	0.00408828	0.00534772	0.446212	3.73937e-06	0.0080821	0.999632
cg01995064	-0.00416914	0.006743	0.537661	0.000737907	0.00366159	0.840659	0.00641389	0.00553382	0.248952
cg01995067	0.0225034	0.0149999	0.136419	-0.0116301	0.00814528	0.156171	-0.0109685	0.0123101	0.374866
cg01995078	0.000942887	0.00192433	0.625123	-0.00130971	0.00104495	0.212728	-0.00134798	0.00157925	0.395207
cg01995086	-0.00557712	0.0193573	0.773801	0.00806123	0.0105114	0.444783	0.00403536	0.0158861	0.799955
cg01995099	0.0131536	0.00840116	0.120293	-0.000421323	0.00456201	0.926584	-0.00897273	0.00689464	0.195838
cg01995146	-0.0257715	0.0228483	0.261799	0.0107026	0.0124071	0.390225	0.0244195	0.018751	0.195534
cg01995265	0.00895198	0.00927479	0.336564	-0.0050787	0.0050364	0.315476	0.0002796	0.0076116	0.970764
cg01995281	0.00364447	0.00703913	0.605676	-0.00236519	0.00382239	0.537347	0.000394561	0.00577685	0.94567
cg01995289	-0.000545862	0.0129431	0.966437	-0.00954717	0.00702838	0.177124	0.00356685	0.0106221	0.737665
cg01995303	0.018214	0.00705857	0.0111857	-0.0101979	0.00383295	0.00896728	-0.0173848	0.00579281	0.00332877
cg01995306	-0.00326477	0.00704141	0.643812	-0.00111567	0.00382363	0.771002	0.0017576	0.00577872	0.761588
cg01995320	0.0285748	0.0144755	0.0508874	-0.0148095	0.00786051	0.0622006	-0.0104241	0.0118797	0.382145
cg01995329	-0.0063519	0.0074398	0.395086	0.00612833	0.00403997	0.132154	0.000638259	0.00610567	0.916935
cg01995393	0.000717647	0.00664295	0.914168	-0.00503099	0.00360726	0.165921	-0.000596039	0.00545171	0.913139
cg01995468	0.00082756	0.0154976	0.957511	0.00507503	0.0084155	0.547712	-0.00360142	0.0127185	0.777583
cg01995480	0.00144452	0.00327312	0.659842	0.000558664	0.00177737	0.753873	-0.0023621	0.00268617	0.381125
cg01995520	0.00402072	0.0118987	0.736072	-0.00709816	0.00646122	0.27435	-0.00473055	0.00976494	0.629036
cg01995595	-0.0172111	0.0162006	0.290393	0.00867133	0.00879726	0.326451	-0.00499681	0.0132954	0.707768
cg01995635	-0.0193629	0.0116551	0.099497	0.00914946	0.00632899	0.15112	0.0091294	0.0095651	0.341949
cg01995660	-0.00701111	0.00546149	0.201932	0.00120134	0.0029657	0.686206	0.00391638	0.00448211	0.384141
cg01995681	0.0187252	0.0100207	0.0643322	-0.00430523	0.00544147	0.430536	-0.0110793	0.00822378	0.180675
cg01995718	0.00831658	0.0122109	0.497253	-0.0012156	0.00663077	0.854878	-0.0095808	0.0100212	0.341141
cg01995811	6.59608e-05	0.00240749	0.978192	0.00171743	0.00130732	0.19168	-0.00113263	0.00197577	0.567639
cg01995815	-0.0108278	0.00706817	0.128416	0.00270408	0.00383816	0.482595	0.00396546	0.00580068	0.495653
cg01995821	0.00587256	0.0030427	0.056176	-0.00285674	0.00165225	0.0866148	-0.00184572	0.00249707	0.461389
cg01995852	-0.0074992	0.00718463	0.298874	-0.00544508	0.0039014	0.165624	0.00972266	0.00589625	0.10201
cg01995884	-0.00289097	0.018919	0.87883	0.00419719	0.0102734	0.683665	0.0043583	0.0155264	0.779466
cg01995927	0.00231821	0.0106665	0.82835	-0.00317	0.00579213	0.585285	0.00405067	0.00875375	0.644468
cg01995938	-0.00265933	0.00581228	0.648188	-0.00191008	0.00315619	0.546303	0.00052419	0.00477	0.912694
cg01995958	-0.01834	0.00955764	0.0575906	-0.00182024	0.00519	0.726469	0.0127156	0.00784373	0.107857
cg01995985	-0.014766	0.0160688	0.360147	-0.00240489	0.00872568	0.783364	0.00828736	0.0131873	0.531021
cg01995986	0.0246203	0.0242356	0.31192	-0.0225046	0.0131605	0.0900816	-0.0102274	0.0198896	0.608137
cg01996004	-0.003058	0.0193027	0.874414	-0.00242687	0.0104818	0.817331	-0.00822	0.0158413	0.604875
cg01996020	-0.0106218	0.0106145	0.319173	-3.79313e-05	0.0057639	0.994761	0.00747063	0.00871107	0.392977
cg01996032	-0.0112985	0.00878609	0.201158	0.00420457	0.00477103	0.380093	0.00273269	0.00721053	0.705429
cg01996056	-0.00331807	0.00327888	0.313782	-0.00178934	0.0017805	0.31712	0.00221285	0.0026909	0.41266
cg01996075	0.0106498	0.00620793	0.0890659	0.000271341	0.00337104	0.935992	-0.00518288	0.0050947	0.311239
cg01996082	0.0176107	0.0147738	0.235817	-0.00139521	0.00802246	0.862253	-0.0223059	0.0121245	0.0685027
cg01996091	-0.00496942	0.00406894	0.224581	0.00131968	0.00220952	0.551554	0.00512323	0.00333928	0.127844
cg01996116	-0.00660715	0.00709457	0.35374	0.00106098	0.0038525	0.783526	0.00465473	0.00582235	0.425747
cg01996125	0.0229486	0.0138079	0.0993621	-0.0039174	0.007498	0.602401	-0.0122793	0.0113318	0.280907
cg01996136	0.000531278	0.00588587	0.928242	0.000792393	0.00319615	0.804658	0.00238102	0.0048304	0.623048
cg01996208	-0.0153496	0.00603816	0.0124109	0.00202581	0.00327885	0.537957	0.0143103	0.00495538	0.00467169
cg01996238	-0.0054987	0.0106295	0.605982	0.00228601	0.00577205	0.692837	0.00405917	0.00872339	0.642622
cg01996269	-0.0162529	0.0100203	0.107666	-0.000593922	0.00544122	0.913281	0.0174611	0.00822341	0.0359674
cg01996292	-0.00483577	0.00301469	0.111566	0.00219138	0.00163704	0.183453	0.00194519	0.00247408	0.433424
cg01996297	0.0122534	0.00779382	0.118778	-0.00351467	0.00423221	0.40808	-0.0137125	0.00639621	0.0342478
cg01996325	0.00104325	0.00656952	0.874116	-0.000172434	0.00356739	0.961536	-0.000651077	0.00539145	0.904101
cg01996326	0.00376143	0.00385843	0.331768	0.00136407	0.00209521	0.516376	-0.00308593	0.00316652	0.331922
cg01996343	-0.022632	0.0121186	0.0644887	0.011866	0.00658067	0.0741	0.0146245	0.00994548	0.144291
cg01996357	0.0222248	0.0130529	0.0914526	-0.0028821	0.00708797	0.685079	-0.0147681	0.0107122	0.170806
cg01996439	0.0115826	0.0104049	0.268057	0.000990875	0.00565009	0.861109	-0.0105159	0.00853907	0.220761
cg01996459	-0.0028091	0.00966416	0.771849	0.00462231	0.00524784	0.380345	-0.00373009	0.00793115	0.639065
cg01996494	0.0092935	0.0097077	0.340499	-0.00966163	0.00527149	0.0695354	-0.00395907	0.00796688	0.620223
cg01996496	0.0022496	0.00841325	0.789671	0.00447037	0.00456857	0.329972	-0.00429462	0.00690456	0.53523
cg01996497	-0.00387105	0.00555714	0.487528	4.80336e-05	0.00301764	0.987329	0.00432174	0.00456062	0.345399
cg01996567	-0.0694842	0.0474874	0.14626	0.0375333	0.0257866	0.148369	0.0441964	0.0389718	0.259234
cg01996627	-0.02699	0.0127421	0.0364114	0.0021341	0.00691921	0.758338	0.0138609	0.0104571	0.187753
cg01996643	0.00459114	0.0179091	0.798153	-0.00333185	0.00972499	0.732548	0.00250237	0.0146975	0.86512
cg01996653	0.00120759	0.00682216	0.859826	0.00957552	0.00370457	0.0110529	-0.00129234	0.00559878	0.81788
cg01996714	0.0106634	0.0106658	0.319615	-0.000508679	0.00579175	0.930173	-0.00449151	0.00875316	0.60889
cg01996723	0.00441531	0.0133931	0.742276	0.00887734	0.00727275	0.224836	-0.00937035	0.0109914	0.395781
cg01996799	-0.00466615	0.0285918	0.870661	-0.014847	0.0155259	0.341034	0.018699	0.0234646	0.427225
cg01996818	0.0134456	0.0140317	0.34005	0.00301907	0.00761953	0.692704	-0.0131435	0.0115155	0.256193
cg01996878	0.00302202	0.0250884	0.904342	-0.0239362	0.0136235	0.0817036	0.00763838	0.0205894	0.711362
cg01996901	-0.000324875	0.00801645	0.967747	0.00143959	0.0043531	0.741496	0.00167477	0.00657891	0.799533
cg01996902	0.000375723	0.00972445	0.96925	-0.00324173	0.00528058	0.540551	0.00484207	0.00798062	0.545281
cg01996909	-0.009877	0.0105665	0.351967	0.00269242	0.00573784	0.639828	0.00777064	0.0086717	0.37216
cg01996920	0.0120751	0.0109129	0.270925	0.00240295	0.00592594	0.6859	-0.0132085	0.00895597	0.143115
cg01996921	0.014502	0.0155389	0.352722	-0.025889	0.00843793	0.00271193	0.00276211	0.0127524	0.828925
cg01996967	0.00123309	0.00252888	0.626802	0.0025005	0.00137324	0.0713436	-0.00112615	0.00207539	0.58849
cg01997006	0.00126657	0.0112577	0.910627	-0.000102342	0.00611316	0.986673	0.00305938	0.00923892	0.741168
cg01997009	0.00451497	0.00947581	0.634682	-0.00248578	0.00514556	0.629991	-0.000903567	0.00777657	0.907713
cg01997089	0.0057723	0.00398287	0.150104	-0.000998496	0.00216278	0.645228	-0.00350074	0.00326865	0.286512
cg01997101	-0.0110161	0.0100924	0.277427	-0.00223315	0.0054804	0.684448	0.00763572	0.00828261	0.3586
cg01997105	0.0216514	0.0202585	0.287518	0.006402	0.0110008	0.561785	-0.0199384	0.0166257	0.233005
cg01997121	-0.0177406	0.0165094	0.284918	0.00758222	0.00896498	0.399522	0.0165716	0.0135489	0.223907
cg01997144	-0.00239483	0.0070212	0.73369	0.00787384	0.00381266	0.0412564	-0.00320871	0.00576214	0.578754
cg01997182	0.00405328	0.00278125	0.147866	-0.000548505	0.00151028	0.717166	-0.00386727	0.00228251	0.0930371
cg01997230	0.00141475	0.00333672	0.672398	0.000587009	0.00181191	0.746574	-0.0037251	0.00273837	0.176505
cg01997241	-0.011976	0.0159902	0.455479	0.00420341	0.008683	0.629279	0.00846106	0.0131228	0.520424
cg01997269	-0.00372481	0.0129448	0.774082	-0.00228863	0.00702927	0.745356	0.00502702	0.0106235	0.637008
cg01997270	0.0180073	0.0135722	0.187331	-0.00176139	0.00737001	0.811555	-0.0177449	0.0111384	0.114002
cg01997272	-0.00204047	0.0049779	0.682672	-0.00147405	0.00270311	0.58664	-0.000376437	0.00408525	0.92675
cg01997290	0.0145847	0.015231	0.340381	-0.00876611	0.00827073	0.291514	-0.00139775	0.0124997	0.911168
cg01997346	-0.0126078	0.0257073	0.624802	-0.00213474	0.0139596	0.878739	0.0283606	0.0210973	0.181625
cg01997401	0.00303948	0.0093091	0.744662	-0.0110995	0.00505504	0.0302108	-0.00175898	0.00763976	0.818332
cg01997410	-0.0294876	0.0206518	0.156168	0.0105352	0.0112143	0.349564	0.00748457	0.0169484	0.659639
cg01997417	-0.025778	0.0184419	0.164986	0.0163867	0.0100143	0.104629	0.0169662	0.0151348	0.264727
cg01997456	-0.00388337	0.00427902	0.366107	-0.000986169	0.0023236	0.672092	0.00269364	0.00351169	0.444696
cg01997461	6.09069e-05	0.0211922	0.997712	0.0165286	0.0115078	0.153758	-0.0164343	0.017392	0.346763
cg01997529	-0.00575897	0.00418795	0.171886	0.00334148	0.00227414	0.144596	0.000448581	0.00343695	0.896396
cg01997544	-0.00787248	0.00778815	0.314317	0.00252392	0.00422913	0.551871	0.00439274	0.00639155	0.493358
cg01997590	-0.00784796	0.00835811	0.349807	0.00291431	0.00453863	0.522137	-0.00122473	0.00685931	0.85862
cg01997599	0.0637356	0.117602	0.588943	-0.0123582	0.0638605	0.84691	-0.0759536	0.0965135	0.432989
cg01997606	-0.003674	0.00764418	0.631736	0.00667944	0.00415095	0.110453	0.00177104	0.0062734	0.778236
cg01997629	0.0247282	0.0101803	0.0167591	-0.00731454	0.00552812	0.188528	-0.019827	0.00835473	0.0193726
cg01997665	0.00803517	0.0107794	0.457607	-0.00156859	0.00585342	0.789217	-0.00629096	0.00884637	0.478506
cg01997696	-0.0018537	0.00678348	0.78516	-0.00352083	0.00368357	0.341259	0.00639312	0.00556704	0.2533
cg01997759	0.0255324	0.0134292	0.0598844	0.00711589	0.00729232	0.331302	-0.0253143	0.011021	0.0235168
cg01997806	-0.000441331	0.0105865	0.966823	-0.00396384	0.00574872	0.49195	0.0104765	0.00868813	0.230464
cg01997813	0.00822318	0.012093	0.497935	-0.00256077	0.00656673	0.697319	-0.00381817	0.00992441	0.701184
cg01997878	-0.00207324	0.0084145	0.80584	-0.00621145	0.00456925	0.176799	0.00120602	0.00690558	0.86168
cg01997884	0.0244003	0.0205586	0.237838	0.00764304	0.0111637	0.495017	-0.0350918	0.0168719	0.0398592
cg01997953	-0.024632	0.020707	0.236786	-0.00622474	0.0112444	0.580984	0.0368508	0.0169938	0.0322758
cg01998005	0.00523303	0.0103128	0.612867	-0.00732168	0.00560005	0.193793	-0.00479292	0.00846345	0.572338
cg01998006	0.0018639	0.00193876	0.338467	-0.000816904	0.00105279	0.439448	-0.000731678	0.0015911	0.646527
cg01998014	-0.00662945	0.0131305	0.614648	-0.00547489	0.00713016	0.444222	0.00526178	0.0107759	0.626316
cg01998016	-0.0122706	0.00939452	0.194227	0.0129926	0.00510142	0.0122522	-0.00109272	0.00770986	0.887552
cg01998039	-0.0111981	0.0136114	0.412458	0.00590388	0.00739125	0.426147	-0.00594651	0.0111705	0.595564
cg01998047	0.000557256	0.00542317	0.918345	-0.00206868	0.00294489	0.483875	-0.00156252	0.00445067	0.726202
cg01998051	-0.00288613	0.00890703	0.746532	0.00288574	0.0048367	0.551977	0.00639108	0.00730979	0.38385
cg01998089	0.0142837	0.00966948	0.142481	0.00221201	0.00525073	0.674375	-0.0181148	0.00793551	0.0243672
cg01998099	0.000893564	0.00673995	0.89477	-0.00305995	0.00365994	0.404929	0.000159209	0.00553132	0.97709
cg01998105	-0.035537	0.0288817	0.22116	0.0281592	0.0156834	0.075323	0.0167214	0.0237025	0.48201
cg01998146	-0.00196318	0.00316199	0.535971	-0.00201765	0.00171703	0.2425	0.000243223	0.00259497	0.925495
cg01998213	0.00400937	0.0109033	0.713789	-0.000696409	0.00592074	0.906582	-0.00424029	0.00894811	0.636528
cg01998227	0.00329859	0.0102459	0.748108	0.00898337	0.00556376	0.109258	-0.00971808	0.00840861	0.250296
cg01998256	0.0192874	0.0181734	0.290877	0.00627118	0.00986853	0.52644	-0.0170658	0.0149145	0.255006
cg01998257	0.0108657	0.012208	0.375382	-0.00630144	0.00662921	0.343913	-0.0136218	0.0100188	0.176732
cg01998262	-0.00539621	0.0147576	0.715324	0.00176765	0.00801371	0.825829	0.00508383	0.0121112	0.675478
cg01998495	-0.00179256	0.00741189	0.809348	0.000284573	0.00402481	0.943761	0.00911469	0.00608277	0.136882
cg01998606	0.00163568	0.0102339	0.873308	4.15597e-05	0.00555721	0.994047	-0.00432402	0.0083987	0.607696
cg01998625	0.00155211	0.00978134	0.874211	-0.0010829	0.00531147	0.838824	0.00542721	0.00802732	0.500401
cg01998667	0.0279253	0.0202558	0.170805	0.00184482	0.0109993	0.867111	-0.0375584	0.0166234	0.0258313
cg01998671	0.0292994	0.0168908	0.0856053	-0.0135911	0.00917204	0.141252	-0.0284157	0.0138619	0.04275
cg01998682	0.00193476	0.00264223	0.465575	-0.000408543	0.00143479	0.776378	-0.00262064	0.00216842	0.229427
cg01998692	-0.0362624	0.0172758	0.0381019	0.00425047	0.0093811	0.651377	0.0254932	0.0141778	0.0749027
cg01998719	0.0198945	0.0103416	0.0569718	0.00236315	0.00561571	0.674715	-0.0196962	0.00848712	0.0221459
cg01998750	-0.00274897	0.00455406	0.547331	0.00379057	0.00247295	0.128192	-0.00255877	0.00373741	0.495013
cg01998754	-0.0111554	0.00946556	0.241132	-0.00127372	0.00514	0.804747	0.0121307	0.00776816	0.121257
cg01998755	0.00262944	0.00237485	0.270622	-5.38152e-05	0.00128959	0.966789	-0.00280004	0.00194899	0.153651
cg01998785	0.00547727	0.0104023	0.59957	-0.00316893	0.00564866	0.575935	-0.00657226	0.00853692	0.443031
cg01998801	-0.0199968	0.0154907	0.19945	0.0135456	0.0084118	0.110197	0.0112771	0.0127129	0.37698
cg01998806	-0.00806796	0.0177985	0.65123	0.00260831	0.00966496	0.787764	-0.00296053	0.0146068	0.839759
cg01998808	0.0159723	0.0148985	0.286033	-0.00181241	0.0080902	0.823153	-0.015211	0.0122269	0.216119
cg01998826	0.0039864	0.00863392	0.645199	-0.00301706	0.0046884	0.521229	-0.0034626	0.00708566	0.626043
cg01998856	-0.0084909	0.00667265	0.205881	-0.00114874	0.00362339	0.751817	0.00756687	0.00547609	0.169832
cg01998877	0.00307841	0.0177651	0.862747	0.0274877	0.00964683	0.00523008	-0.00551559	0.0145794	0.705927
cg01998947	-0.00530469	0.00746456	0.478805	0.000359762	0.00405342	0.929438	-0.00125145	0.00612599	0.838508
cg01998951	0.00297629	0.00662915	0.654337	-0.00181068	0.00359977	0.615971	-0.00200785	0.00544039	0.71279
cg01999026	-0.000884719	0.00346613	0.799009	-0.000139968	0.00188218	0.940855	0.00350559	0.00284457	0.220435
cg01999051	0.00987936	0.0123603	0.425852	0.00239446	0.00671193	0.721965	-0.0139469	0.0101438	0.171951
cg01999076	0.00595778	0.0114041	0.602427	-0.017078	0.00619268	0.00681642	-0.00210494	0.0093591	0.822468
cg01999086	0.00444572	0.00399527	0.268244	-0.000943613	0.00216952	0.664457	-0.00403817	0.00327883	0.220729
cg01999105	-0.00119819	0.00297188	0.687602	-0.000839826	0.00161379	0.603827	0.00121092	0.00243895	0.620539
cg01999118	0.0490579	0.0230093	0.0352244	-0.00497541	0.0124945	0.691249	-0.0315585	0.0188832	0.0975143
cg01999158	-0.00399667	0.00233647	0.0899815	0.000226364	0.00126875	0.858725	0.00150487	0.00191748	0.434251
cg01999212	-0.0154703	0.00886244	0.0836725	0.00532699	0.00481249	0.270748	0.0150628	0.00727319	0.0406988
cg01999215	-0.00222721	0.00563023	0.693181	0.000827996	0.00305733	0.787034	0.0067172	0.00462059	0.148862
cg01999229	0.00186085	0.00344563	0.590247	0.00351098	0.00187105	0.0632401	-0.0015101	0.00282775	0.594399
cg01999235	-0.00775081	0.00791147	0.329388	-0.00104093	0.0042961	0.809002	0.0155689	0.00649276	0.0181739
cg01999295	0.00374382	0.00726502	0.607363	-0.00600317	0.00394506	0.130955	-0.00427189	0.00596223	0.475206
cg01999333	-0.00336707	0.0110998	0.7622	0.000350286	0.00602742	0.953762	0.0125796	0.00910934	0.170091
cg01999343	0.0072689	0.0171752	0.67296	-0.00219934	0.00932648	0.814013	-0.0111608	0.0140953	0.430175
cg01999380	0.0298727	0.0182179	0.103915	-0.00702092	0.00989269	0.479387	-0.0230143	0.014951	0.126599
cg01999399	0.0125345	0.00792285	0.116505	-0.00372269	0.00430227	0.388767	-0.0111933	0.0065021	0.0879733
cg01999476	0.00484029	0.0153734	0.753474	0.00459974	0.0083481	0.582756	-0.00255419	0.0126166	0.839942
cg01999513	0.010883	0.00833929	0.194607	-0.00362038	0.00452841	0.425734	-0.00614041	0.00684386	0.371564
cg01999523	3.2741e-05	0.00297195	0.99123	0.00100082	0.00161383	0.53644	-0.0018811	0.00243901	0.44221
cg01999537	0.00532252	0.0092015	0.564149	0.000492495	0.00499661	0.921662	-0.0108178	0.00755145	0.154824
cg01999566	-0.00736066	0.00860689	0.394296	0.00335576	0.00467372	0.474276	0.00440977	0.00706347	0.533719
cg01999608	-0.00493366	0.0068527	0.473078	0.00118495	0.00372116	0.750758	0.00860234	0.00562385	0.128982
cg01999622	0.00599301	0.00593191	0.314569	-6.72133e-05	0.00322115	0.98339	0.000107894	0.00486818	0.982358
cg01999641	-0.00206608	0.00677107	0.760841	-0.000904576	0.00367683	0.806125	0.00181705	0.00555685	0.744295
cg01999652	0.00582403	0.00286489	0.0444707	-0.00189755	0.00155569	0.22517	-0.00577396	0.00235115	0.0156219
cg01999701	0.00178305	0.00699639	0.799313	0.00593077	0.00379919	0.121381	-0.0077827	0.00574177	0.17805
cg01999708	-0.0127242	0.0167466	0.448996	0.000746856	0.00909378	0.934694	-0.000546297	0.0137436	0.968365
cg01999736	-0.00327933	0.0120199	0.785499	0.00760107	0.00652703	0.24672	0.00169631	0.00986441	0.863783
cg01999787	0.00161477	0.00284399	0.571339	-0.00196481	0.00154434	0.205964	-0.0018089	0.00233399	0.439989
cg01999819	0.0128904	0.0101281	0.205792	-0.00215406	0.00549975	0.696063	-0.00569916	0.00831186	0.494366
cg01999848	-0.00323808	0.0066198	0.625709	-0.00327271	0.00359469	0.364586	0.00692857	0.00543271	0.204875
cg01999885	-0.00101842	0.00540515	0.850898	-0.000666519	0.00293511	0.820779	-0.00154428	0.00443588	0.728405
cg01999908	0.00256762	0.00798256	0.748325	-0.000210235	0.0043347	0.961405	-0.00451377	0.0065511	0.492268
cg01999914	0.00160288	0.00979843	0.870358	-0.00964471	0.00532075	0.0726117	0.00488742	0.00804134	0.544582
cg01999938	0.00228032	0.00626385	0.716523	-0.00401805	0.0034014	0.240035	0.000514101	0.0051406	0.92052
cg01999951	0.00197739	0.00413075	0.633102	0.00171575	0.00224309	0.445964	-0.000516282	0.00339001	0.879233
cg01999998	0.0187656	0.0116434	0.109895	0.00738076	0.00632262	0.24559	-0.0132719	0.00955549	0.167659
cg02000027	0.0356904	0.0161329	0.0290143	-0.013283	0.00876052	0.13233	-0.0248167	0.0132399	0.0635305
cg02000109	0.00663387	0.0074568	0.3756	-0.00248573	0.0040492	0.540561	-0.00487566	0.00611962	0.427326
cg02000110	0.00173514	0.0067913	0.798819	0.00250522	0.00368782	0.49836	-0.00106416	0.00557346	0.84893
cg02000113	-0.0201043	0.0185798	0.281594	0.00600103	0.0100892	0.5532	0.0245755	0.015248	0.109887
cg02000117	-0.00922739	0.00832644	0.270191	-0.000481091	0.00452143	0.915457	0.0108591	0.00683331	0.1149
cg02000136	0.0162478	0.0106094	0.128527	-0.0105576	0.00576112	0.0695727	-0.0108002	0.00870688	0.217459
cg02000152	-0.00336217	0.0232439	0.885254	0.0185386	0.0126219	0.144752	-0.0121767	0.0190757	0.524581
cg02000202	0.00827608	0.0134298	0.539003	0.00629787	0.00729265	0.389691	0.00149505	0.0110215	0.892347
cg02000209	-0.00538929	0.0144019	0.70897	0.00752209	0.00782051	0.338238	0.00488999	0.0118193	0.679877
cg02000211	0.0108725	0.00909253	0.234359	0.00321104	0.00493743	0.516825	-0.0107039	0.00746202	0.154282
cg02000253	0.0213957	0.0105569	0.0451117	-0.00348431	0.00573262	0.54457	-0.0157092	0.0086638	0.0725283
cg02000275	0.000494047	0.0115054	0.965827	0.000813581	0.0062477	0.896629	-0.00127213	0.00944225	0.893073
cg02000318	-0.00328033	0.00256714	0.204004	0.00206173	0.00139401	0.142	0.00221574	0.00210679	0.295236
cg02000328	-0.0184023	0.0174822	0.294817	0.0224931	0.0094932	0.0195602	0.0168808	0.0143472	0.2419
cg02000426	0.0108853	0.0069147	0.118309	-0.00105133	0.00375483	0.780008	-0.00888334	0.00567474	0.120357
cg02000541	-0.0103226	0.0084515	0.22455	-0.00228193	0.00458934	0.620023	0.0137742	0.00693595	0.0495313
cg02000589	0.011133	0.00959646	0.248515	-0.00155363	0.00521108	0.76616	-0.00752215	0.00787559	0.34161
cg02000606	-0.0222166	0.019938	0.267586	-0.004687	0.0108267	0.665928	0.0266832	0.0163626	0.105806
cg02000623	0.0202219	0.0290131	0.487279	0.0101691	0.0157547	0.519973	-0.0137681	0.0238104	0.564286
cg02000808	-0.0168828	0.0104917	0.110449	0.00765538	0.00569723	0.181809	0.0160768	0.00861031	0.0645427
cg02000823	0.0157972	0.0154401	0.308493	0.00202456	0.0083843	0.80964	-0.0156356	0.0126713	0.219857
cg02000882	-0.00711026	0.00637001	0.266765	0.0064772	0.00345905	0.0637878	-0.00138232	0.00522772	0.79195
cg02000915	-0.00917873	0.00996938	0.359226	0.0006417	0.00541358	0.90586	0.00469713	0.00818164	0.567068
cg02000926	0.0264118	0.0146492	0.0741347	0.00250382	0.00795484	0.753545	-0.0195885	0.0120223	0.1061
cg02000949	-0.000623694	0.0075358	0.93419	-0.00164062	0.0040921	0.689253	0.00188198	0.00618446	0.761468
cg02000957	-0.0124001	0.00982902	0.209768	0.00350477	0.00533736	0.512779	0.0112975	0.00806645	0.164162
cg02000965	0.00850934	0.00821329	0.302453	0.00394863	0.00445999	0.377902	-0.0100302	0.00674045	0.139596
cg02001021	-0.00126161	0.00948715	0.894452	-0.00130933	0.00515172	0.799851	0.00174481	0.00778588	0.823096
cg02001060	0.0110276	0.0119815	0.359385	-0.00196113	0.00650619	0.763659	-0.00214318	0.00983291	0.827864
cg02001088	-0.000644786	0.0190924	0.97312	0.00417863	0.0103676	0.687694	-0.00876115	0.0156687	0.577195
cg02001099	0.0124298	0.0175226	0.479601	0.0189184	0.00951512	0.0492686	-0.00976646	0.0143804	0.498468
cg02001115	0.00931086	0.0102122	0.3639	0.00242346	0.00554544	0.662955	-0.0136211	0.00838091	0.106971
cg02001170	0.0159979	0.0107438	0.139341	-0.00837525	0.00583413	0.153965	-0.00547235	0.00881722	0.536118
cg02001222	-0.000908558	0.00688758	0.895294	0.00255971	0.0037401	0.495165	0.00569382	0.00565248	0.315994
cg02001279	0.00765463	0.0136303	0.575539	-0.00322716	0.00740155	0.663683	-0.00995724	0.0111861	0.37533
cg02001297	0.00309676	0.00866873	0.721601	-0.00519889	0.0047073	0.271817	-0.00421375	0.00711422	0.554865
cg02001299	-0.0148787	0.0211767	0.48379	-0.0132881	0.0114994	0.250371	0.0228473	0.0173792	0.191367
cg02001390	-0.00034523	0.00642198	0.957226	-0.0031795	0.00348727	0.363897	-9.60305e-05	0.00527037	0.985496
cg02001410	0.00110271	0.00244653	0.653076	5.36087e-05	0.00132852	0.967885	-0.000308973	0.00200781	0.877982
cg02001558	-0.000979382	0.00347756	0.778757	-0.00209406	0.00188839	0.269887	-0.00123863	0.00285396	0.665135
cg02001564	0.0131648	0.0103436	0.205791	-0.00307417	0.00561682	0.585271	-0.0148702	0.00848878	0.0826054
cg02001571	0.00222796	0.00240327	0.355928	-0.00100764	0.00130502	0.441699	-0.00135934	0.0019723	0.492139
cg02001584	0.0261879	0.00901103	0.00442462	-0.0112173	0.00489318	0.0237823	-0.0158649	0.00739514	0.0341274
cg02001687	0.0617005	0.0255794	0.0175147	-0.00994335	0.0138902	0.475597	-0.0628923	0.0209924	0.0033812
cg02001694	-0.0250836	0.0135874	0.0675665	0.0142008	0.00737823	0.0568515	0.00937091	0.0111508	0.40252
cg02001779	0.00602703	0.0179584	0.737804	0.0042062	0.00975179	0.667076	0.00308712	0.014738	0.834472
cg02001814	-0.00290889	0.00282443	0.305315	0.000673785	0.00153373	0.661297	0.00214404	0.00231795	0.357003
cg02001899	-0.00944597	0.00944645	0.319529	0.00262714	0.00512962	0.609572	0.00515662	0.00775248	0.507342
cg02001916	-0.00465831	0.00813434	0.568035	-0.00190592	0.00441712	0.666961	0.0042025	0.00667566	0.530311
cg02001956	0.00319735	0.00645425	0.621315	0.00307775	0.00350479	0.381774	-0.00614012	0.00529685	0.248884
cg02001991	0.0147439	0.00882423	0.0975962	-0.00354005	0.00479174	0.461613	-0.00859412	0.00724184	0.23789
cg02002005	0.0207939	0.0139772	0.139692	-0.00313948	0.00758993	0.679945	-0.00895125	0.0114708	0.436859
cg02002100	-0.00635604	0.00734465	0.388704	0.0031083	0.0039883	0.437444	0.00885511	0.00602758	0.144661
cg02002125	0.00978928	0.0105653	0.356188	0.00397944	0.00573718	0.489381	-0.0130066	0.00867069	0.136462
cg02002164	-0.00306072	0.00637123	0.631899	0.00042881	0.00345971	0.901586	0.00240204	0.00522872	0.646859
cg02002207	0.0128477	0.00979617	0.192421	-0.000295147	0.00531953	0.955854	-0.0096115	0.00803949	0.234449
cg02002217	0.0192056	0.0271001	0.480014	-0.0190882	0.0147159	0.197307	0.00521125	0.0222404	0.815176
cg02002231	0.000758082	0.00328994	0.81819	0.000765708	0.0017865	0.669048	-0.000592887	0.00269997	0.826597
cg02002240	-0.00791834	0.0125804	0.53038	0.00479055	0.00683141	0.484626	0.00837902	0.0103244	0.41879
cg02002247	-0.0115225	0.0152805	0.452418	-0.00061939	0.00829761	0.940631	0.00519555	0.0125403	0.679455
cg02002256	-0.0020396	0.0139207	0.883782	0.00436381	0.00755921	0.564927	0.00155269	0.0114244	0.89214
cg02002258	0.0195599	0.0163967	0.235469	-0.00536291	0.00890375	0.5482	-0.0152833	0.0134564	0.258523
cg02002281	0.00579786	0.0096137	0.547695	-0.00490131	0.00522044	0.349856	-0.0047166	0.00788974	0.551192
cg02002298	0.0204873	0.0196953	0.300523	-0.0113387	0.010695	0.291381	-0.0102476	0.0161635	0.527397
cg02002324	0.00243731	0.0148429	0.86987	-0.00823129	0.00806002	0.309378	-0.00721098	0.0121812	0.555083
cg02002333	0.013832	0.0110352	0.212703	-2.66041e-05	0.00599236	0.996466	-0.0105079	0.00905635	0.248448
cg02002355	0.0117039	0.0078503	0.138853	-0.00408803	0.00426288	0.33967	-0.00976441	0.00644255	0.132486
cg02002380	-0.00821601	0.0118742	0.490445	0.00361769	0.00644795	0.575898	0.00463509	0.00974489	0.635272
cg02002400	-0.00432469	0.00776362	0.578628	0.00287515	0.00421581	0.496677	0.00436064	0.00637142	0.495158
cg02002408	-0.000955361	0.00331764	0.773916	-0.000420732	0.00180155	0.815777	0.00170675	0.00272271	0.532052
cg02002468	-0.0178443	0.0142169	0.212084	0.0113942	0.00772007	0.142821	0.0128034	0.0116675	0.27488
cg02002538	0.0243352	0.0156232	0.122194	-0.00682137	0.00848374	0.423101	-0.0147046	0.0128216	0.25393
cg02002583	0.00678151	0.00797693	0.397093	-0.0091613	0.00433164	0.0366901	-0.00942431	0.00654648	0.15282
cg02002584	0.000993035	0.00271411	0.715158	0.000928409	0.00147382	0.530044	0.000209798	0.00222741	0.92513
cg02002586	0.00488758	0.00792164	0.538516	-0.00153234	0.00430162	0.722354	-0.0079743	0.00650111	0.222589
cg02002619	-0.00362877	0.00639891	0.571807	0.000554169	0.00347474	0.873579	0.00592844	0.00525144	0.261389
cg02002684	-0.0207676	0.00953257	0.0314959	0.00972491	0.00517639	0.062932	0.00367203	0.00782316	0.639727
cg02002722	-0.00395379	0.011295	0.726973	0.0015714	0.00613344	0.798274	0.00528897	0.00926957	0.569452
cg02002761	0.0170821	0.00752232	0.025103	-0.00288898	0.00408478	0.480903	-0.011036	0.00617339	0.0765816
cg02002762	-0.00274066	0.00904462	0.762451	0.00277991	0.00491142	0.57254	0.00160015	0.00742271	0.829718
cg02002788	0.0120747	0.016477	0.465227	0.001971	0.00894737	0.826055	-0.0137943	0.0135223	0.309911
cg02002807	-0.0134534	0.0073502	0.069905	0.00188357	0.00399131	0.637921	0.0104241	0.00603213	0.0867759
cg02002960	-0.00666309	0.020387	0.744417	0.0200372	0.0110706	0.0730335	0.00261274	0.0167311	0.876193
cg02002972	0.00856449	0.0121575	0.482636	-0.00659513	0.0066018	0.319992	-0.0114895	0.00997741	0.252003
cg02003041	0.000715893	0.00501461	0.88674	0.00206132	0.00272304	0.450673	-0.00342992	0.00411537	0.406402
cg02003150	0.0183029	0.0156617	0.245076	0.00122339	0.00850463	0.885882	-0.0224907	0.0128532	0.0829394
cg02003159	0.0050024	0.00945525	0.597829	-0.00423212	0.0051344	0.411571	-0.00569142	0.0077597	0.464839
cg02003167	0.00200492	0.011638	0.86354	-0.00984612	0.0063197	0.122105	0.000950468	0.00955107	0.920911
cg02003175	-0.004807	0.015794	0.761432	0.00444074	0.00857647	0.60565	-0.0106509	0.0129618	0.413017
cg02003183	0.0141185	0.0241157	0.559445	-0.0124539	0.0130953	0.343678	-0.00250886	0.0197912	0.899357
cg02003184	-0.0126368	0.0176565	0.475693	-0.00807614	0.00958787	0.401431	0.0104247	0.0144903	0.473402
cg02003199	0.00867416	0.00748637	0.249104	-3.48244e-06	0.00406526	0.999318	-0.00208304	0.00614389	0.735225
cg02003231	0.00784884	0.00809775	0.334541	-0.00491512	0.00439725	0.266099	-0.00521879	0.00664563	0.433968
cg02003233	-0.0080593	0.00802008	0.317155	0.0046158	0.00435507	0.291526	0.00550228	0.00658189	0.404983
cg02003272	-0.00257113	0.0053482	0.631651	0.000289086	0.00290418	0.92089	0.00266002	0.00438914	0.545732
cg02003457	0.0137902	0.0082016	0.0955226	-0.0043275	0.00445364	0.333343	-0.00553582	0.00673086	0.412598
cg02003460	-0.00508167	0.00813761	0.533614	0.000534859	0.00441889	0.903881	0.00869501	0.00667835	0.195646
cg02003565	0.00326469	0.0113643	0.774441	0.00772591	0.00617105	0.21324	-0.00672119	0.00932641	0.472646
cg02003611	-0.00159672	0.00246031	0.517697	0.000259507	0.001336	0.846345	0.000637659	0.00201912	0.752745
cg02003612	-0.00594098	0.00852745	0.487468	0.00819767	0.00463059	0.0794424	0.00369725	0.00699828	0.598349
cg02003624	-0.0047201	0.00228258	0.0409973	0.0016075	0.00123949	0.197377	0.00328859	0.00187326	0.0819497
cg02003625	0.016598	0.0167995	0.325317	0.0070453	0.00912245	0.441591	-0.00752842	0.0137869	0.586133
cg02003682	-0.00839413	0.00944986	0.376328	0.00321725	0.00513147	0.531982	-0.00145803	0.00775528	0.851219
cg02003733	-0.0142407	0.0169392	0.402343	0.00202039	0.00919833	0.826553	0.0250084	0.0139016	0.0747671
cg02003734	-0.0111014	0.00933275	0.236799	0.000353105	0.00506788	0.944579	0.00918198	0.00765917	0.233173
cg02003818	-0.00195047	0.00459937	0.67234	0.000700118	0.00249755	0.779757	-0.000166868	0.00377459	0.964819
cg02003835	-0.0742231	0.0460745	0.110059	0.0447245	0.0250194	0.0765957	0.0606593	0.0378123	0.111532
cg02003854	-0.00513295	0.00689711	0.458331	0.00110215	0.00374527	0.769101	0.00299759	0.00566029	0.597469
cg02004021	-0.00137995	0.00295841	0.641817	-0.000527331	0.00160648	0.743345	0.00164814	0.0024279	0.498668
cg02004044	0.00597309	0.0159029	0.707938	0.00892687	0.00863558	0.303529	-0.00353156	0.0130511	0.78721
cg02004048	0.00251944	0.0152729	0.869277	0.020539	0.00829351	0.0147903	-0.00624121	0.0125341	0.619522
cg02004150	-0.010073	0.021803	0.644993	-0.00522532	0.0118395	0.659828	0.0119863	0.0178932	0.504338
cg02004165	0.0434851	0.014375	0.00309498	-0.00671139	0.0078059	0.391778	-0.0352041	0.0117972	0.00350448
cg02004171	-0.00677396	0.00775911	0.384547	0.0033393	0.00421336	0.429746	0.00763058	0.00636772	0.233367
cg02004172	-0.00158096	0.0117164	0.892909	-6.56405e-05	0.00636223	0.991787	0.00636337	0.00961534	0.509488
cg02004197	0.0117335	0.0117254	0.31917	-0.00193188	0.00636712	0.762147	-0.00988504	0.00962273	0.306552
cg02004258	0.00818335	0.00839371	0.33173	-0.0113529	0.00455796	0.0142405	-0.000554744	0.00688852	0.935961
cg02004275	0.00228069	0.00676156	0.736532	-0.00163662	0.00367167	0.656658	0.00112191	0.00554905	0.840149
cg02004350	0.0170924	0.00743308	0.0233639	-0.00314086	0.00403632	0.438152	-0.0131096	0.00610016	0.0338213
cg02004365	0.00740619	0.00810843	0.363033	-0.00368518	0.00440305	0.404429	0.00244923	0.0066544	0.713535
cg02004370	0.00588865	0.0118394	0.619914	-0.0040944	0.00642902	0.525537	3.11852e-05	0.00971628	0.997445
cg02004381	-0.00591384	0.00968147	0.542565	-0.00577476	0.00525724	0.274411	-0.000334801	0.00794535	0.966465
cg02004422	-0.00401835	0.00890797	0.652809	0.00279616	0.00483721	0.564411	0.0056403	0.00731056	0.442048
cg02004425	-0.00250237	0.009671	0.796312	0.00588947	0.00525156	0.26453	-0.00156166	0.00793676	0.844376
cg02004437	0.0010663	0.00659881	0.871926	-0.000165372	0.00358329	0.963274	-0.00237407	0.00541549	0.661966
cg02004494	-0.0108616	0.00884374	0.222004	-0.00291842	0.00480234	0.544634	0.00355449	0.00725785	0.62529
cg02004548	-0.00581721	0.0137892	0.673946	-0.0057977	0.00748783	0.440424	-0.0005412	0.0113165	0.961943
cg02004549	0.0232647	0.0107648	0.0328495	-0.00297172	0.0058455	0.612207	-0.0161813	0.0088344	0.0697134
cg02004584	-0.00285029	0.00597179	0.6341	-0.00373159	0.00324281	0.252339	0.00679812	0.00490091	0.168211
cg02004594	0.00108932	0.00806666	0.892827	0.00230083	0.00438036	0.60046	-0.000915635	0.00662012	0.890248
cg02004632	0.0122331	0.0136971	0.373745	-0.00179847	0.00743783	0.809385	-0.00547875	0.0112409	0.62695
cg02004641	0.00262868	0.00369749	0.478628	0.00129206	0.00200782	0.521229	-0.00158681	0.00303445	0.602073
cg02004661	-0.0167649	0.0161115	0.300366	0.00178276	0.0087489	0.83891	0.0188399	0.0132224	0.157031
cg02004723	-0.00924688	0.0174327	0.596881	0.0017141	0.00946631	0.856643	0.00682645	0.0143066	0.634199
cg02004747	0.00123803	0.0103695	0.905183	0.00182922	0.00563084	0.745906	-0.0055297	0.00850998	0.517183
cg02004789	-0.0040922	0.00675323	0.545789	0.00111016	0.00366714	0.762666	-0.000807305	0.00554222	0.884453
cg02004823	0.00165768	0.0150424	0.912451	-0.00378073	0.00816833	0.644385	-0.00803503	0.0123449	0.516483
cg02004851	0.0241947	0.011684	0.0407213	-0.0175759	0.00634464	0.0065781	-0.0218012	0.00958876	0.0249298
cg02004860	-0.0065688	0.00759877	0.389219	-0.00121704	0.00412629	0.76859	0.00602118	0.00623613	0.336397
cg02004867	-0.00801177	0.0117267	0.495912	0.00171112	0.00636784	0.788654	0.00339198	0.00962382	0.725171
cg02004872	0.0103215	0.0116136	0.37608	-0.00797404	0.00630641	0.208747	-0.0100105	0.00953097	0.295874
cg02004886	0.000302845	0.00900697	0.973238	8.55906e-05	0.00489097	0.98607	0.00200968	0.00739181	0.786224
cg02004926	-0.00969092	0.0193791	0.618025	0.00227138	0.0105233	0.82951	0.0207182	0.015904	0.195396
cg02004979	0.0318537	0.0185393	0.0885786	-0.0257495	0.0100672	0.0118963	-0.0179146	0.0152148	0.241557
cg02004997	0.0020156	0.00324367	0.535626	-0.002486	0.00176138	0.160952	-0.00105537	0.00266201	0.692536
cg02005039	-0.00325288	0.0084059	0.699521	-0.00228263	0.00456458	0.618021	-0.00424372	0.00689852	0.539718
cg02005062	-0.0238758	0.0175603	0.176722	0.0139876	0.00953561	0.145261	0.0244128	0.0144113	0.0930948
cg02005147	0.00359505	0.0054095	0.50771	0.000447907	0.00293747	0.879087	-0.00305558	0.00443945	0.492726
cg02005157	0.000425507	0.0151611	0.977661	0.00666478	0.00823281	0.419953	0.00163977	0.0124424	0.895392
cg02005162	0.0168038	0.021261	0.431019	-0.0020025	0.0115452	0.862618	0.00268363	0.0174484	0.878046
cg02005178	0.0235102	0.0129827	0.072887	-0.00659961	0.00704987	0.351256	-0.0166734	0.0106546	0.120479
cg02005189	0.00461732	0.0122903	0.707872	-0.00295704	0.00667388	0.658581	-0.000122082	0.0100863	0.990365
cg02005231	0.00398868	0.0207109	0.847637	-0.00753709	0.0112465	0.504152	-0.000136776	0.016997	0.993594
cg02005232	-0.000759128	0.0100191	0.939741	-0.0050204	0.00544057	0.358146	0.000471551	0.00822242	0.954371
cg02005246	-0.00936722	0.00840453	0.267475	0.000127256	0.00456383	0.977806	0.0114471	0.0068974	0.0998373
cg02005249	-0.021174	0.0115701	0.0699485	0.0121625	0.00628282	0.0554537	0.0183458	0.00949533	0.0559213
cg02005336	-0.00187436	0.00362362	0.606013	-0.000941627	0.0019677	0.633214	0.000797605	0.00297382	0.789041
cg02005367	0.00141899	0.00249768	0.571108	-0.000358406	0.00135629	0.792078	8.03733e-05	0.00204979	0.968794
cg02005375	0.00333726	0.0034502	0.335532	-0.00166214	0.00187353	0.376921	-0.00245379	0.00283149	0.388045
cg02005379	0.000411505	0.00262368	0.875656	0.000896731	0.00142471	0.530385	-0.00195777	0.00215319	0.365211
cg02005385	0.0014041	0.00237455	0.555525	-0.00172612	0.00128943	0.183439	-0.000624206	0.00194874	0.749339
cg02005425	-0.00306105	0.0197009	0.87681	0.00196836	0.010698	0.854358	-0.00372083	0.0161681	0.818415
cg02005443	0.00872838	0.00732836	0.236201	-0.00488706	0.00397945	0.22204	-0.00450887	0.00601421	0.455034
cg02005490	0.00228997	0.00379727	0.547712	-0.00183319	0.00206199	0.375923	-0.00277372	0.00311633	0.375376
cg02005505	0.000751333	0.00335719	0.823329	5.73513e-05	0.00182302	0.97496	-0.000347303	0.00275517	0.899918
cg02005524	-0.0285154	0.0184943	0.125983	0.0105063	0.0100428	0.297785	0.025069	0.0151779	0.101452
cg02005589	-0.00713884	0.0214643	0.740076	0.00171181	0.0116555	0.883506	0.0111464	0.0176152	0.528196
cg02005600	0.00554915	0.00734547	0.451592	0.00292362	0.00398874	0.465137	-0.00872673	0.00602825	0.150562
cg02005619	-0.0105937	0.00937815	0.261097	0.00229048	0.00509253	0.653759	0.00681873	0.00769642	0.377571
cg02005664	-0.00712208	0.00900252	0.430576	-0.00269124	0.00488856	0.58308	0.014127	0.00738815	0.0584632
cg02005709	-0.00639888	0.0105747	0.54635	0.00363712	0.00574228	0.527792	-0.00128274	0.0086784	0.882765
cg02005755	-0.0114961	0.00804678	0.155937	-0.00519497	0.00436957	0.23704	0.0117747	0.0066038	0.0773411
cg02005758	-0.000346484	0.0140621	0.980387	-0.00511522	0.00763599	0.504336	-0.00734262	0.0115404	0.525933
cg02005771	0.00969191	0.0058266	0.0990811	-0.00328772	0.00316397	0.301031	-0.00828477	0.00478175	0.0859731
cg02005782	-0.0154512	0.0161801	0.341695	0.00212767	0.00878611	0.809105	0.0133344	0.0132786	0.317483
cg02005784	-0.012255	0.00833421	0.144297	0.00247424	0.00452565	0.585682	0.0111437	0.00683969	0.106116
cg02005847	0.00262342	0.00236072	0.268872	0.000803873	0.00128192	0.531904	-0.00244813	0.00193739	0.209036
cg02005870	-0.00942488	0.0126268	0.457008	0.00264369	0.00685663	0.700563	-0.00149039	0.0103625	0.885902
cg02005873	0.0117753	0.0130737	0.369722	-0.00346247	0.00709929	0.626719	-0.0036548	0.0107293	0.734026
cg02005909	-0.0165726	0.022467	0.462301	0.000402604	0.0122	0.973734	0.0211022	0.0184381	0.254905
cg02005936	0.00382771	0.0121274	0.752886	-0.0111714	0.00658546	0.0926442	0.00501724	0.00995271	0.615193
cg02005962	0.0244404	0.0121525	0.0467561	-0.0143769	0.00659907	0.0314941	-0.0180586	0.00997329	0.0729168
cg02005989	-0.0022375	0.0170765	0.895992	-0.00244855	0.00927288	0.792232	0.0021061	0.0140142	0.880817
cg02006035	0.00216927	0.00833139	0.795063	-0.00357414	0.00452412	0.431216	-0.00688678	0.00683737	0.316037
cg02006082	-0.0119001	0.0238821	0.619279	0.0244875	0.0129685	0.0616293	0.0120975	0.0195995	0.538354
cg02006099	0.0186798	0.0243408	0.444472	0.00806467	0.0132176	0.543023	-0.0268729	0.0199759	0.181306
cg02006107	0.000346014	0.00911515	0.969788	0.00334617	0.00494972	0.50044	0.00382146	0.00748059	0.61048
cg02006119	0.0105567	0.0115495	0.362691	-0.0113313	0.00627159	0.0735336	-0.013869	0.00947836	0.146255
cg02006134	-0.0163069	0.00806262	0.045548	0.00209639	0.00437817	0.633012	0.0116675	0.0066168	0.0806238
cg02006142	-0.00564684	0.0180283	0.754706	0.0136971	0.00978974	0.164587	0.00125763	0.0147954	0.932415
cg02006147	-0.00324698	0.00284119	0.255593	-0.00139947	0.00154282	0.366346	0.00435129	0.0023317	0.064684
cg02006159	0.000232495	0.00835072	0.977839	1.16295e-06	0.00453462	0.999796	0.00122368	0.00685324	0.858616
cg02006203	-0.0108294	0.0121226	0.373634	0.00962196	0.00658284	0.146682	0.00931479	0.00994876	0.351182
cg02006324	0.00369611	0.00749669	0.622972	0.000624957	0.00407086	0.87827	-0.00359936	0.00615236	0.55972
cg02006356	0.0239734	0.0173988	0.171038	-0.0220518	0.00944793	0.0214102	-0.0198173	0.0142788	0.167977
cg02006421	-0.00839749	0.0110922	0.450632	0.00654172	0.0060233	0.279823	0.00536217	0.00910312	0.557037
cg02006426	6.12108e-05	0.0214722	0.997731	0.0155601	0.0116599	0.184795	0.00242636	0.0176217	0.890736
cg02006488	0.0204362	0.0119215	0.0893011	-0.00783997	0.00647361	0.228465	-0.0155754	0.00978367	0.11426
cg02006564	-0.00410989	0.0152692	0.788309	-0.00102759	0.0082915	0.901595	0.00922635	0.0125311	0.463129
cg02006615	-0.0041511	0.00921413	0.653226	-0.00547565	0.00500347	0.276183	0.00157733	0.00756182	0.835153
cg02006647	-0.00247002	0.00402874	0.541076	0.00436381	0.00218769	0.0485473	0.00308733	0.00330629	0.352465
cg02006660	0.00486836	0.0134974	0.719025	-0.00711848	0.0073294	0.333568	0.00599196	0.011077	0.589646
cg02006756	0.00669337	0.0133612	0.617404	-0.0023299	0.00725542	0.748725	0.00533762	0.0109652	0.627385
cg02006792	-0.137533	0.153227	0.37137	-0.0456233	0.0832054	0.584582	0.166835	0.12575	0.187347
cg02006803	0.0032107	0.00346528	0.356196	-0.000593167	0.00188172	0.753187	-0.00238706	0.00284387	0.403082
cg02006904	0.00309953	0.0164008	0.850452	-0.00506497	0.008906	0.57071	-0.00142184	0.0134598	0.916064
cg02006915	0.00325449	0.0155468	0.834574	-0.00778637	0.00844225	0.358386	-0.00177106	0.0127589	0.889854
cg02006950	-0.10295	0.0532579	0.0558007	0.0272535	0.0289202	0.348068	0.0237953	0.0437075	0.587253
cg02006966	-0.00716133	0.00854565	0.403843	0.0155128	0.00464047	0.00113368	0.00807819	0.00701322	0.251879
cg02007021	0.00463278	0.00482711	0.33929	-0.00479881	0.00262122	0.0698445	-0.000762905	0.0039615	0.847643
cg02007150	0.00046119	0.00250309	0.854158	-0.000719938	0.00135923	0.59741	0.000290407	0.00205422	0.887836
cg02007225	-0.00215588	0.00781502	0.783171	-0.00339838	0.00424372	0.424972	0.00548454	0.00641361	0.394331
cg02007235	-0.000635097	0.0110979	0.954468	0.00142871	0.00602639	0.813039	-0.00197247	0.00910779	0.828945
cg02007236	0.000219447	0.00389633	0.955188	0.00133704	0.00211579	0.528741	-0.00248596	0.00319762	0.438567
cg02007259	-0.0230609	0.0151651	0.131216	0.000868963	0.00823498	0.916155	0.00890741	0.0124457	0.47569
cg02007269	-0.00435391	0.00821288	0.597089	0.00154436	0.00445977	0.729789	0.0030931	0.00674012	0.647205
cg02007364	0.00177586	0.0206732	0.931701	-0.0048564	0.011226	0.66615	0.0132831	0.016966	0.435353
cg02007381	-0.000386836	0.00368835	0.916662	-0.00201528	0.00200285	0.316526	0.00218848	0.00302695	0.471215
cg02007388	-0.00337072	0.0024914	0.178849	0.00202499	0.00135288	0.137311	0.00152687	0.00204463	0.456796
cg02007433	-0.00555394	0.00615935	0.369181	-0.0038349	0.00334466	0.254045	-0.000411081	0.00505483	0.935332
cg02007434	0.0256054	0.0201732	0.207022	-0.00661534	0.0109545	0.547158	-0.020351	0.0165557	0.221603
cg02007463	-0.00171362	0.00340538	0.615824	-0.00021948	0.0018492	0.905738	0.00206994	0.00279472	0.460477
cg02007480	0.00258537	0.00732851	0.724926	-0.00110894	0.00397953	0.781028	0.000440864	0.00601434	0.941699
cg02007493	0.000949012	0.00218948	0.665543	0.00231082	0.00118893	0.0544976	-0.00114323	0.00179685	0.525941
cg02007534	0.00403429	0.0105447	0.702762	0.000742474	0.00572597	0.897066	-0.0123723	0.00865376	0.155636
cg02007571	-0.000145195	0.00465847	0.975192	0.000306013	0.00252965	0.903935	-0.0021175	0.0038231	0.580792
cg02007606	0.0211875	0.00879262	0.0176258	-0.0026577	0.00477458	0.578907	-0.00907109	0.0072159	0.211381
cg02007638	0.000981947	0.00240963	0.684426	0.00107272	0.00130848	0.414092	2.73503e-05	0.00197753	0.98899
cg02007705	0.00598827	0.00700095	0.394216	0.00509414	0.00380166	0.183014	-0.00695313	0.00574551	0.228802
cg02007745	-0.00350959	0.0140245	0.802863	0.00241058	0.0076156	0.752198	0.00348969	0.0115096	0.762311
cg02007785	0.00264534	0.00999738	0.79181	0.00383305	0.00542879	0.481643	0.000589695	0.00820461	0.942833
cg02007786	0.00552977	0.0176438	0.754561	-0.0134114	0.00958095	0.164388	0.00403451	0.0144798	0.781053
cg02007809	0.00989081	0.00722003	0.173504	-0.0051341	0.00392063	0.19309	-0.00267416	0.00592531	0.652653
cg02007844	-0.00214054	0.00432501	0.621643	0.00132861	0.00234857	0.572744	0.00066366	0.00354944	0.852024
cg02007867	0.0461957	0.0319521	0.151082	-0.00334426	0.0173507	0.847514	-0.0466889	0.0262224	0.0777552
cg02007881	-0.00384409	0.00404284	0.343771	0.000916449	0.00219535	0.677162	0.00295117	0.00331786	0.375687
cg02007927	-0.00885654	0.0108551	0.416328	0.00093313	0.00589455	0.874508	0.0059479	0.00890853	0.505747
cg02007933	0.00220617	0.00229099	0.337671	2.86189e-06	0.00124406	0.998169	-0.00262362	0.00188016	0.1657
cg02007979	-0.00870213	0.00653686	0.185863	-0.00384888	0.00354965	0.280604	0.00453877	0.00536465	0.399361
cg02008007	0.000444821	0.00794703	0.955465	-0.000740259	0.0043154	0.864115	0.00340576	0.00652194	0.602581
cg02008025	-0.00504835	0.00256265	0.0513554	0.000181047	0.00139157	0.896723	0.00562429	0.00210311	0.00863116
cg02008095	-0.00133368	0.00600238	0.824576	-0.000955501	0.00325942	0.769959	0.000842563	0.00492601	0.864504
cg02008113	-0.00330264	0.0121107	0.785593	0.00338495	0.00657639	0.607786	0.00557051	0.009939	0.576299
cg02008154	-0.00456809	0.00465079	0.328148	-7.94488e-05	0.00252548	0.974961	0.00073803	0.00381679	0.847031
cg02008169	-0.000456627	0.00358732	0.898944	0.000311909	0.00194799	0.873081	-0.000878093	0.00294403	0.766066
cg02008175	-0.00305321	0.00368244	0.408829	0.00342822	0.00199964	0.0892687	-6.83888e-05	0.0030221	0.981987
cg02008181	-0.00233624	0.0140258	0.868016	0.00241624	0.0076163	0.751658	0.00339081	0.0115106	0.76887
cg02008229	0.015359	0.0164425	0.352296	0.0037271	0.00892862	0.677175	-0.0139665	0.013494	0.302931
cg02008279	-0.00281644	0.0145139	0.846494	-0.000203172	0.00788134	0.97948	0.00759123	0.0119112	0.525241
cg02008285	0.0267864	0.0222938	0.232129	-0.01919	0.012106	0.115799	-0.0123415	0.018296	0.501378
cg02008297	-0.00506015	0.00719666	0.483463	-0.00116708	0.00390794	0.765775	0.000503376	0.00590613	0.932234
cg02008384	0.00727058	0.0137592	0.598275	-0.00457401	0.00747153	0.541674	-0.00163921	0.0112918	0.884844
cg02008397	-0.00486156	0.007049	0.491848	-0.0015481	0.00382776	0.686674	0.000564939	0.00578495	0.922383
cg02008402	-0.00443019	0.00722239	0.54088	0.000127659	0.00392191	0.974092	0.00696335	0.00592724	0.24261
cg02008416	-0.0115953	0.00554608	0.0388568	0.00354023	0.00301164	0.242326	0.0120292	0.00455153	0.00941976
cg02008423	0.000938024	0.00767254	0.902918	-0.00183987	0.00416635	0.659645	-0.00216754	0.00629668	0.731326
cg02008511	0.00364582	0.00914106	0.690785	-0.00108343	0.00496378	0.827626	-0.000944058	0.00750185	0.900086
cg02008608	0.00269154	0.00268931	0.319107	-0.0025355	0.00146035	0.0853239	-0.00139275	0.00220705	0.52932
cg02008651	0.0158639	0.00805893	0.0515279	-0.00711284	0.00437617	0.106948	-0.0182893	0.00661377	0.00667035
cg02008691	-0.00567024	0.00648609	0.383905	0.0018022	0.00352208	0.609897	0.00395709	0.00532298	0.458826
cg02008703	0.00486792	0.00960035	0.61313	-0.00198534	0.00521319	0.704064	-0.00352163	0.00787878	0.655771
cg02008709	-0.00101135	0.0117533	0.931585	-0.00260857	0.00638229	0.68354	0.00833651	0.00964566	0.389317
cg02008711	-0.00418694	0.00950839	0.660554	0.00143078	0.00516325	0.782217	-0.00109829	0.00780331	0.888328
cg02008727	-0.000155604	0.00207144	0.940257	-0.000163093	0.00112484	0.884982	0.000279509	0.00169998	0.869703
cg02008770	-0.0111421	0.00635559	0.0823685	-4.0003e-05	0.00345122	0.990773	0.00898015	0.00521588	0.0879359
cg02008804	-0.00572051	0.00849174	0.501944	0.00189018	0.00461119	0.682668	0.00690447	0.00696897	0.323985
cg02008818	-0.00378805	0.0101601	0.709988	0.00463969	0.00551715	0.402196	0.00062569	0.00833816	0.94032
cg02008835	0.00553861	0.00571948	0.334981	-0.00230694	0.0031058	0.459196	-0.00410995	0.00469385	0.383153
cg02008936	0.00324964	0.00400599	0.419005	-0.00210328	0.00217534	0.335728	-0.00182424	0.00328762	0.580102
cg02008951	0.00181671	0.00260586	0.487173	-0.000364279	0.00141504	0.797325	-0.000648334	0.00213857	0.762339
cg02009035	0.0108217	0.0116287	0.354094	-0.00319853	0.00631462	0.6135	-0.00684425	0.00954338	0.474788
cg02009040	-0.004129	0.00683216	0.546857	0.00358838	0.00371001	0.335557	0.00116763	0.00560699	0.835422
cg02009088	0.0289915	0.0108787	0.00885834	-0.00406002	0.00590739	0.493353	-0.0241259	0.00892793	0.00797824
cg02009091	0.00698967	0.00613265	0.256867	-0.00175016	0.00333016	0.600259	-0.00364791	0.00503292	0.470108
cg02009141	-0.000330217	0.0047418	0.944607	-0.00242947	0.00257489	0.347481	0.00139998	0.00389148	0.71972
cg02009189	0.00648211	0.00993638	0.515529	0.00769563	0.00539566	0.156625	-0.00322839	0.00815456	0.692946
cg02009228	0.0105261	0.0110186	0.341518	-0.0010976	0.00598333	0.854788	-0.00638613	0.0090427	0.481545
cg02009256	0.00163446	0.00364606	0.654832	-0.0035154	0.00197989	0.0785717	4.58048e-06	0.00299224	0.998781
cg02009258	-0.0757915	0.0311667	0.0166376	0.026954	0.0169242	0.114112	0.0548762	0.0255778	0.0341152
cg02009260	0.0162786	0.0148738	0.27615	-0.00994237	0.00807679	0.220955	-0.0201064	0.0122066	0.102376
cg02009280	0.000684651	0.00346285	0.843635	0.00168001	0.0018804	0.373578	-0.000173921	0.00284188	0.951312
cg02009303	-0.00413262	0.00806841	0.60954	-0.00289809	0.00438132	0.509697	-0.00036144	0.00662156	0.956568
cg02009311	-0.00998842	0.0102831	0.333511	0.00462544	0.00558396	0.40927	0.00189193	0.00843914	0.823029
cg02009353	0.0457878	0.0118104	0.000180366	-0.0176791	0.00641327	0.00683844	-0.0403638	0.00969249	6.22842e-05
cg02009358	-0.00207601	0.0100764	0.83715	0.0048196	0.00547168	0.380332	-0.00622156	0.00826943	0.453444
cg02009395	0.0260539	0.0221543	0.242126	-0.0172697	0.0120303	0.153975	-0.0330484	0.0181815	0.071833
cg02009485	0.0561341	0.0252517	0.0282619	-0.0135997	0.0137122	0.323473	-0.0279611	0.0207235	0.180028
cg02009573	-0.00752407	0.0089829	0.404072	0.00633066	0.0048779	0.197063	0.000183317	0.00737206	0.980207
cg02009575	-0.0245463	0.018553	0.188569	-0.00509609	0.0100747	0.613988	0.0249182	0.015226	0.104583
cg02009587	-0.00648179	0.00963122	0.50236	0.00446023	0.00522995	0.39561	-0.000894574	0.00790412	0.910096
cg02009648	-0.0185674	0.0154303	0.23144	0.00636681	0.00837895	0.448965	0.0067547	0.0126632	0.594826
cg02009651	-0.0111617	0.0175341	0.525727	0.00759328	0.0095214	0.426881	0.0159458	0.0143899	0.270225
cg02009694	0.00265649	0.0118041	0.82236	-0.00208845	0.00640989	0.745182	-0.00682786	0.00968737	0.482412
cg02009700	-0.00546646	0.0214892	0.799676	0.00410479	0.0116691	0.725687	0.00984647	0.0176357	0.577756
cg02009717	0.0570263	0.0306214	0.0652294	-0.000685252	0.0166281	0.967203	-0.0594903	0.0251303	0.0196667
cg02009728	0.0201381	0.0139843	0.152692	-0.00642876	0.00759377	0.399065	-0.0141121	0.0114766	0.221453
cg02009766	-0.0102497	0.017119	0.550585	0.0120424	0.009296	0.19788	0.00833489	0.0140492	0.554222
cg02009783	0.0111528	0.0153195	0.468151	0.00369873	0.00831878	0.657465	-0.0102416	0.0125723	0.417051
cg02009794	0.000454318	0.0138159	0.973827	-0.00442396	0.00750231	0.556615	0.00299071	0.0113384	0.792451
cg02009809	0.00354954	0.0114306	0.756746	-0.00272251	0.00620705	0.6618	0.0013601	0.00938082	0.884986
cg02009879	0.0114764	0.0113363	0.313587	-0.00368603	0.00615584	0.550547	-0.00696416	0.00930343	0.455721
cg02009891	-0.000101409	0.00789398	0.989774	0.00272353	0.0042866	0.526514	0.00116993	0.00647841	0.857023
cg02009895	-0.000456199	0.00574582	0.936861	-0.000181215	0.0031201	0.95379	-0.00279389	0.00471546	0.554735
cg02009964	0.00578177	0.019162	0.763427	-0.00687767	0.0104054	0.510011	-0.00430763	0.0157258	0.784659
cg02009986	-0.00282083	0.00910436	0.757274	-0.000595475	0.00494386	0.904348	-0.000866438	0.00747173	0.907894
cg02010004	0.0169269	0.0126549	0.183792	-0.00376466	0.00687186	0.584914	-0.0147962	0.0103856	0.157078
cg02010013	0.000276908	0.0066399	0.966811	0.00127536	0.00360561	0.724228	-0.00533311	0.00544921	0.329879
cg02010020	0.00561418	0.00453364	0.218227	-0.00288263	0.00246186	0.244163	-0.00352366	0.00372065	0.345687
cg02010047	0.0125465	0.0143889	0.385133	-0.00374091	0.00781348	0.633049	-0.0135177	0.0118086	0.254807
cg02010074	0.0129302	0.0078089	0.100607	-0.0021174	0.0042404	0.618536	-0.00844762	0.00640858	0.190184
cg02010134	0.0212021	0.0138535	0.128775	0.00382365	0.00752272	0.612274	-0.023156	0.0113692	0.0440787
cg02010152	0.0209734	0.0144109	0.148412	-0.0159974	0.00782543	0.0433139	-0.00479818	0.0118267	0.685745
cg02010185	0.00266075	0.00761276	0.727373	-0.00157289	0.00413389	0.704318	-0.00368351	0.00624762	0.556677
cg02010196	-0.00352287	0.0124421	0.777601	0.0043189	0.00675633	0.523997	0.00081883	0.010211	0.936231
cg02010200	0.00291959	0.016447	0.85943	0.000656778	0.00893107	0.941511	0.00115989	0.0134977	0.931676
cg02010222	0.017743	0.0174584	0.311715	0.00121387	0.00948028	0.89835	-0.00778872	0.0143277	0.587808
cg02010262	0.000456163	0.00247499	0.854111	0.000711809	0.00134397	0.597435	-0.000583173	0.00203117	0.774567
cg02010324	0.00387218	0.00688366	0.574907	-0.00097557	0.00373797	0.794589	-0.00665773	0.00564925	0.241134
cg02010342	0.00576859	0.00810576	0.478178	0.00247808	0.00440159	0.574583	-0.00728715	0.0066522	0.275712
cg02010347	-0.00120573	0.00303432	0.691868	-0.00104343	0.0016477	0.527874	-6.74146e-06	0.00249019	0.997845
cg02010409	-0.0058569	0.0124678	0.639456	-0.000499728	0.0067703	0.941294	0.010949	0.0102321	0.28693
cg02010447	-0.00617228	0.00730898	0.400235	-0.00333159	0.00396893	0.403056	0.00828306	0.00599831	0.170109
cg02010462	0.0186236	0.0126828	0.144845	0.00200586	0.00688701	0.771407	-0.00448654	0.0104085	0.667277
cg02010478	0.00164418	0.00219139	0.454683	-0.000226146	0.00118997	0.849625	-0.00126748	0.00179842	0.482443
cg02010481	0.00477152	0.0031333	0.130667	-0.0025337	0.00170145	0.13931	-0.0035898	0.00257142	0.165515
cg02010524	0.00102675	0.00322637	0.750909	-0.000929022	0.00175199	0.596995	0.000757409	0.00264781	0.775377
cg02010532	0.00415416	0.00894299	0.643196	0.00481543	0.00485623	0.323569	-0.00370162	0.0073393	0.61502
cg02010586	-0.011335	0.0138129	0.413645	0.00182641	0.00750071	0.808073	0.00818231	0.011336	0.471948
cg02010655	-0.00958643	0.0300157	0.750044	0.00865032	0.0162992	0.596682	0.0128322	0.0246332	0.603461
cg02010675	-0.0133087	0.0164725	0.420873	0.00241449	0.00894493	0.787721	0.00540837	0.0135186	0.689882
cg02010682	0.000137257	0.00567056	0.980733	-0.00239727	0.00307923	0.43793	-0.00353154	0.00465369	0.449554
cg02010711	0.00730618	0.0205859	0.723336	0.00234431	0.0111786	0.834279	-0.00029253	0.0168944	0.986217
cg02010738	-0.0188953	0.0147519	0.202935	0.00131627	0.00801061	0.869784	0.0179867	0.0121066	0.140221
cg02010752	0.0156369	0.0105065	0.139534	0.00475783	0.00570527	0.406125	-0.0121855	0.00862247	0.160413
cg02010760	-0.00278978	0.00623306	0.655338	0.000922698	0.00338468	0.785664	0.00357859	0.00511533	0.485665
cg02010763	-0.0112285	0.0281966	0.691238	0.00616164	0.0153113	0.688153	-0.00245759	0.0231403	0.915614
cg02010772	-0.00234317	0.00293391	0.426214	0.000762145	0.00159318	0.633329	0.000850809	0.00240779	0.724498
cg02010776	-0.000757608	0.00361456	0.834369	-0.00152599	0.00196278	0.438556	0.00259025	0.00296639	0.384456
cg02010829	-0.0112483	0.0122153	0.35915	0.00803869	0.00663316	0.22815	-0.00365176	0.0100248	0.716354
cg02010852	-0.051974	0.0201897	0.0113738	0.0148399	0.0109634	0.178644	0.0452089	0.0165692	0.00740891
cg02010868	0.0067623	0.00313521	0.0331912	-0.00161342	0.00170248	0.345367	-0.0026388	0.00257299	0.307341
cg02010894	-0.00336133	0.00227952	0.143182	0.00233854	0.00123783	0.0614941	0.00514933	0.00187075	0.00691859
cg02010906	-0.0068498	0.0237726	0.773783	-0.00471047	0.012909	0.715889	-0.0014435	0.0195097	0.941154
cg02010963	-0.00729822	0.00997756	0.466052	0.00113408	0.00541802	0.834589	0.00305069	0.00818835	0.71019
cg02010977	-0.000948824	0.00750062	0.899568	0.0044262	0.00407299	0.279537	-0.00683258	0.00615558	0.269428
cg02011005	0.00800546	0.0173186	0.644817	0.00576426	0.00940434	0.541184	-0.0175324	0.0142129	0.219998
cg02011074	0.000697588	0.00245393	0.776735	-0.00129163	0.00133253	0.334519	-0.000287091	0.00201388	0.886901
cg02011124	-0.00072366	0.0112487	0.948822	-0.0034922	0.00610826	0.56868	-0.00321791	0.00923152	0.728072
cg02011162	-0.000425208	0.00622682	0.945682	-0.00355019	0.00338129	0.296042	0.00212891	0.0051102	0.677782
cg02011185	0.026713	0.0122334	0.0311149	-0.00899135	0.00664301	0.178669	-0.0136549	0.0100397	0.176582
cg02011257	0.0028032	0.00696771	0.688234	-8.93575e-05	0.00378362	0.981201	-0.00029044	0.00571824	0.959584
cg02011273	0.00100392	0.00614124	0.870447	0.00278083	0.00333482	0.406157	0.000811398	0.00503997	0.872395
cg02011275	0.00482213	0.00925001	0.603198	0.00372413	0.00502295	0.460017	-0.0028463	0.00759127	0.708424
cg02011351	0.0200816	0.00775976	0.0109588	-0.00799722	0.00421371	0.0603302	-0.0173291	0.00636825	0.00756418
cg02011374	-0.0079867	0.00871803	0.361612	0.000495102	0.00473407	0.916897	0.00941641	0.00715468	0.19087
cg02011404	0.0174231	0.00793766	0.0302653	-0.00185254	0.00431031	0.668188	-0.0133484	0.00651425	0.0428306
cg02011409	0.0228499	0.0123538	0.0670522	-0.00357784	0.00670837	0.594874	-0.0135016	0.0101385	0.185706
cg02011430	0.0134533	0.0123183	0.277159	-0.00105151	0.00668912	0.875378	-0.0113183	0.0101094	0.26533
cg02011446	-0.00438631	0.011027	0.691563	9.0757e-05	0.00598788	0.987935	0.00157568	0.00904958	0.862094
cg02011476	-0.0274009	0.0228347	0.23273	0.0196753	0.0123997	0.115439	0.0126691	0.0187399	0.500429
cg02011489	0.00588124	0.00999824	0.557585	-0.0115984	0.00542925	0.0348741	-0.00111637	0.00820532	0.892027
cg02011520	-0.0093486	0.00685775	0.175598	-8.66402e-05	0.0037239	0.98148	0.0117237	0.005628	0.03956
cg02011576	0.00199415	0.00858684	0.816788	0.00103937	0.00466283	0.824023	0.00204646	0.00704701	0.772056
cg02011607	0.00516938	0.00831208	0.535287	-0.00804605	0.00451363	0.077408	-0.00067447	0.00682153	0.921418
cg02011639	0.00500793	0.00342403	0.146432	-0.000118651	0.00185932	0.949234	-0.00541976	0.00281002	0.0563415
cg02011685	0.00362766	0.0108477	0.738702	-0.00391161	0.00589056	0.50805	0.00252174	0.00890249	0.777508
cg02011706	0.0138601	0.0131586	0.29451	-0.00783027	0.00714542	0.27554	-0.010842	0.010799	0.317593
cg02011713	-0.0101022	0.0214001	0.637818	0.00789719	0.0116207	0.498199	0.0220406	0.0175626	0.212148
cg02011723	-0.0138386	0.0291344	0.635735	-0.0120356	0.0158206	0.448432	-0.0147112	0.0239099	0.539642
cg02011859	-0.0105725	0.00739186	0.155467	0.00465741	0.00401394	0.248435	0.000530616	0.00606633	0.930458
cg02011864	0.0124238	0.0166137	0.456175	-0.00279831	0.00902158	0.757011	-0.0138913	0.0136345	0.310514
cg02011869	-0.00467926	0.0068409	0.495406	0.00468914	0.00371475	0.20951	-0.00039566	0.00561417	0.943943
cg02011912	0.00375334	0.00733934	0.610096	0.00353589	0.00398541	0.376902	-0.00507421	0.00602322	0.401369
cg02011918	-0.00267334	0.00316759	0.40052	0.00105029	0.00172007	0.542717	0.000148312	0.00259957	0.954607
cg02011919	0.030558	0.0187836	0.106632	-0.020115	0.0101999	0.0511112	-0.000912848	0.0154153	0.952887
cg02011953	-0.0020496	0.0149252	0.891026	0.00115025	0.00810472	0.8874	0.00385205	0.0122488	0.753749
cg02011981	0.0608646	0.0222818	0.00734412	-0.0260432	0.0120995	0.0335499	-0.0399253	0.0182862	0.0311338
cg02011982	-0.0472664	0.0414699	0.256855	0.00919355	0.022519	0.683879	0.0352939	0.0340334	0.301993
cg02012014	-0.00999855	0.0302047	0.741254	0.00851254	0.0164018	0.604803	0.00232144	0.0247883	0.925557
cg02012033	-0.00876413	0.0139407	0.530868	0.00665855	0.00757011	0.381002	-0.00232429	0.0114408	0.839387
cg02012043	0.0251103	0.014922	0.0952555	0.00387392	0.00810296	0.633537	-0.0092275	0.0122461	0.452758
cg02012159	0.00185117	0.00237545	0.437481	0.000319717	0.00128992	0.804706	-0.000554403	0.00194948	0.77665
cg02012242	0.000327937	0.012267	0.978721	-0.00644935	0.00666122	0.335072	-0.00177265	0.0100672	0.860554
cg02012279	0.0128763	0.0120832	0.288925	0.00404422	0.00656146	0.53893	-0.00565293	0.00991644	0.569802
cg02012300	-0.0110148	0.0146533	0.453839	-0.00560759	0.00795704	0.482466	0.0123583	0.0120256	0.306362
cg02012327	0.0241838	0.0126368	0.0582502	-0.0146477	0.00686206	0.0350143	-0.0160255	0.0103707	0.125155
cg02012338	-0.00597754	0.0313443	0.849107	-0.00249419	0.0170206	0.883764	0.0068706	0.0257235	0.789897
cg02012383	-0.0111047	0.0256886	0.666382	0.0253781	0.0139495	0.0715875	-0.00703703	0.021082	0.739171
cg02012442	0.00135878	0.00325352	0.677029	-0.000335157	0.00176673	0.84989	-0.00189478	0.00267009	0.479435
cg02012445	0.00217424	0.00291989	0.458083	0.000816186	0.00158556	0.607753	-0.00184805	0.00239629	0.442233
cg02012473	-0.00278689	0.00875209	0.750766	0.00181822	0.00475257	0.702771	0.000247456	0.00718264	0.972579
cg02012483	0.017004	0.0146399	0.247959	-0.00729117	0.00794975	0.361067	-0.0162043	0.0120146	0.180198
cg02012594	0.00880212	0.0101452	0.387496	-0.00477673	0.00550907	0.387793	0.00639295	0.00832595	0.444231
cg02012622	-0.0456049	0.0217916	0.0386691	0.00903602	0.0118333	0.446734	0.0338001	0.0178838	0.0613931
cg02012625	0.0235272	0.020232	0.247398	-0.0203216	0.0109864	0.0670405	-0.0108852	0.0166039	0.513465
cg02012657	-0.0083842	0.0269068	0.755933	-0.0247577	0.014611	0.0930069	0.0126281	0.0220818	0.56857
cg02012703	0.00146162	0.00954077	0.878523	0.00245405	0.00518084	0.636668	-0.00414324	0.00782989	0.597763
cg02012712	-0.00168472	0.0160613	0.916652	0.0160135	0.00872165	0.0690486	-0.00597694	0.0131812	0.651121
cg02012721	-0.0179455	0.0110541	0.10736	-0.000596021	0.00600259	0.921086	0.0139025	0.00907181	0.128272
cg02012731	-0.00169898	0.0020603	0.411367	-0.000422078	0.00111879	0.706704	0.00268666	0.00169084	0.114941
cg02012769	0.00917819	0.0117183	0.435172	0.00421877	0.00636328	0.508726	-0.00693311	0.00961693	0.472484
cg02012771	-0.00941161	0.00751357	0.213002	0.000525194	0.00408002	0.897812	0.00804093	0.00616621	0.194945
cg02012806	0.00345744	0.0145748	0.812927	-0.00224486	0.00791443	0.777218	-0.00874728	0.0119612	0.466148
cg02012821	-0.000770099	0.0122396	0.949945	-0.000182371	0.00664635	0.978159	-0.00511938	0.0100447	0.611312
cg02012853	0.00181607	0.0102345	0.859485	-0.00471066	0.00555757	0.398495	0.00148249	0.00839925	0.860223
cg02012854	0.0076042	0.00746657	0.310707	-0.00486901	0.0040545	0.232374	-0.00254062	0.00612764	0.67923
cg02012933	-0.00690946	0.00717832	0.337887	-0.00170807	0.00389798	0.662106	0.00256206	0.00589108	0.664483
cg02012974	-0.0215004	0.0207406	0.302179	0.0110911	0.0112626	0.326894	0.00904323	0.0170213	0.59629
cg02012999	0.00793161	0.00857506	0.35701	-0.00228718	0.00465644	0.624273	-0.00405412	0.00703735	0.565734
cg02013018	0.0262559	0.0197343	0.186116	-0.0178077	0.0107162	0.0994077	-0.0253797	0.0161955	0.119968
cg02013035	0.000624808	0.00207043	0.763391	-0.00143751	0.00112428	0.20373	-0.000968869	0.00169915	0.569699
cg02013069	0.00387307	0.00745954	0.604657	-0.00483129	0.00405069	0.235549	0.00404037	0.00612187	0.510639
cg02013146	0.0349698	0.0190788	0.0695194	-0.01279	0.0103602	0.219634	-0.0297858	0.0156575	0.0597426
cg02013148	0.0078578	0.0264967	0.767363	0.0129669	0.0143882	0.369444	-0.0297413	0.0217452	0.174188
cg02013168	-0.00352119	0.00919206	0.702408	0.010076	0.00499148	0.0459575	0.00180157	0.00754371	0.811691
cg02013203	0.00309833	0.00646696	0.632817	-0.00442021	0.0035117	0.2108	-0.00318961	0.00530728	0.549085
cg02013207	0.0137619	0.0218198	0.529542	-0.00727274	0.0118486	0.540612	-0.00368332	0.017907	0.837412
cg02013231	0.0435035	0.023329	0.0648774	-0.0217549	0.0126681	0.0887404	-0.0357106	0.0191456	0.0648163
cg02013239	0.00473768	0.010398	0.649552	-0.00201661	0.00564634	0.721662	-0.00404693	0.00853341	0.636265
cg02013328	0.00572221	0.00670024	0.394944	-0.00642275	0.00363837	0.0802915	-0.00224217	0.00549873	0.684241
cg02013339	0.00588259	0.0101974	0.565205	-0.00420714	0.0055374	0.449019	-0.00735487	0.00836877	0.3814
cg02013373	0.00239562	0.00514765	0.642579	-0.00130563	0.00279528	0.641363	0.000574677	0.00422456	0.892044
cg02013638	0.00637317	0.0144984	0.661105	0.0099118	0.00787291	0.210705	-0.00643758	0.0118985	0.589572
cg02013652	-0.000172497	0.0104951	0.986916	0.000504745	0.00569906	0.929588	0.00171176	0.00861308	0.842833
cg02013655	0.0140719	0.0116076	0.227995	0.00382884	0.00630318	0.544808	-0.0133671	0.00952611	0.163372
cg02013714	-0.0160741	0.0231222	0.488408	0.00406102	0.0125558	0.746978	0.00233183	0.0189758	0.902423
cg02013739	-0.0122978	0.0128526	0.340748	0.0030901	0.00697922	0.658811	0.0129785	0.0105478	0.221154
cg02013741	-0.0115709	0.0105134	0.273478	-0.00373131	0.00570898	0.514742	0.00921176	0.00862807	0.288016
cg02013762	-0.0137312	0.00932223	0.143619	-0.00204845	0.00506217	0.686515	0.0129917	0.00765054	0.0923068
cg02013781	0.00980059	0.0146939	0.50618	0.00331565	0.00797911	0.678555	-0.00527613	0.012059	0.662586
cg02013838	-0.001175	0.00283591	0.679441	0.000983751	0.00153996	0.52427	-0.000332829	0.00232736	0.886546
cg02013841	-0.0175866	0.0133801	0.19145	0.0123934	0.00726566	0.0908769	0.0208275	0.0109807	0.0604862
cg02013846	0.00333775	0.00563835	0.555084	0.00650692	0.00306174	0.0358053	0.00208495	0.00462726	0.65318
cg02013875	-0.0300907	0.0171223	0.0816311	0.00306246	0.00929774	0.742497	0.0295901	0.0140518	0.0374987
cg02013904	0.02534	0.0152856	0.100214	-0.00908102	0.00830042	0.276326	-0.018483	0.0125446	0.143503
cg02013937	-0.00695768	0.00998065	0.4872	0.00388216	0.0054197	0.475321	-0.00308771	0.00819089	0.706923
cg02013957	-0.000844474	0.00416784	0.839809	0.000981269	0.00226322	0.665449	0.00134186	0.00342045	0.695593
cg02013961	-0.00195139	0.00353179	0.581713	0.00206577	0.00191784	0.283776	0.00143903	0.00289846	0.620546
cg02013987	-0.0089216	0.0118713	0.453942	0.00430826	0.00644639	0.505328	0.00798502	0.00974253	0.414214
cg02014003	-0.00541904	0.00312517	0.0857201	0.00112342	0.00169703	0.509362	0.00423669	0.00256475	0.101409
cg02014014	0.00143162	0.00343703	0.677835	-0.000334107	0.00186638	0.858257	-0.00179201	0.00282069	0.526547
cg02014020	0.00643111	0.00449297	0.155159	0.00100777	0.00243978	0.680368	-0.00567408	0.00368728	0.126719
cg02014107	0.000755959	0.00608295	0.901324	-0.00151212	0.00330317	0.648014	-0.00338243	0.00499214	0.499479
cg02014108	0.00337391	0.010932	0.75819	0.00523622	0.00593631	0.379665	-0.0105066	0.00897165	0.244095
cg02014117	-0.00316401	0.0151695	0.835164	0.00308266	0.00823736	0.708954	-9.75547e-05	0.0124493	0.993762
cg02014125	-0.0100214	0.00726366	0.170489	0.000679224	0.00394432	0.863594	0.00995186	0.00596111	0.0978693
cg02014147	0.00323414	0.00644661	0.616895	0.000796628	0.00350064	0.820406	-0.00536236	0.00529058	0.313013
cg02014179	-9.84824e-05	0.00686131	0.988574	0.00248934	0.00372584	0.505451	-0.00370887	0.00563092	0.511489
cg02014196	0.0320992	0.0124447	0.0112182	-0.0067843	0.00675774	0.317615	-0.0198882	0.0102131	0.0540447
cg02014217	-0.0164394	0.00795405	0.041101	0.00205178	0.00431922	0.635703	0.0121365	0.0065277	0.0656672
cg02014242	-0.0029333	0.01113	0.792621	0.00179718	0.00604382	0.766754	0.00794778	0.00913412	0.38613
cg02014281	-0.00464533	0.0044263	0.296256	0.00161434	0.00240357	0.503219	0.00526426	0.00363256	0.15013
cg02014302	0.0220348	0.0254703	0.388857	-0.00412896	0.0138309	0.765861	-0.00483883	0.0209029	0.817363
cg02014334	-0.0244581	0.0108681	0.0264099	0.00354019	0.00590162	0.549828	0.0252995	0.00891921	0.00543056
cg02014364	0.0102104	0.013272	0.443352	0.000518555	0.00720697	0.942771	-0.010044	0.010892	0.358474
cg02014382	0.00323516	0.00720103	0.654126	-0.00417589	0.00391031	0.287895	-0.00630433	0.00590971	0.288409
cg02014396	0.0383381	0.0271011	0.160001	-0.00982839	0.0147165	0.505628	-0.021305	0.0222412	0.340212
cg02014416	-0.0174633	0.00894989	0.0535725	3.97586e-05	0.00485998	0.993488	0.0183833	0.00734496	0.0137896
cg02014475	0.0166619	0.0168507	0.324932	-0.00576609	0.00915026	0.5299	-0.0118094	0.0138289	0.394981
cg02014492	0.00227424	0.00845437	0.788432	-0.00310927	0.0045909	0.499658	-0.00316554	0.00693831	0.649116
cg02014690	-0.000596186	0.00461602	0.89747	0.00163928	0.0025066	0.514486	-0.000695982	0.00378826	0.854571
cg02014733	-0.00117855	0.0130317	0.928104	-0.00278993	0.00707647	0.694156	0.00415008	0.0106948	0.698731
cg02014762	0.00660738	0.0071742	0.35907	-0.0077065	0.00389574	0.0504082	-0.00133679	0.0058877	0.820808
cg02014777	0.00849897	0.00947424	0.371645	-0.00523927	0.00514471	0.310732	-0.00215971	0.00777529	0.781714
cg02014779	0.0530155	0.0210371	0.0131679	-0.0300005	0.0114236	0.0098652	-0.0345667	0.0172647	0.0477279
cg02014791	-0.0156482	0.0070421	0.028324	0.00129025	0.00382401	0.736453	0.0106341	0.00577929	0.0684592
cg02014797	0.00444718	0.00267459	0.0992087	-0.00201805	0.00145236	0.167487	-0.00340217	0.00219497	0.124018
cg02014799	0.00230281	0.00753202	0.760384	-0.00342156	0.00409005	0.404655	0.000986581	0.00618135	0.873484
cg02014809	-0.00608371	0.00334271	0.0714793	-0.000798257	0.00181516	0.660965	0.00810361	0.00274328	0.0038371
cg02014830	-0.000578012	0.00727365	0.936806	-0.00776012	0.00394975	0.0519691	0.000124334	0.00596932	0.98342
cg02014853	0.00829918	0.00343305	0.0172738	-0.00300596	0.00186422	0.109729	-0.00685563	0.00281742	0.0165729
cg02014883	0.0130422	0.0088593	0.143836	-0.00115261	0.00481079	0.811094	-0.0105263	0.00727062	0.150523
cg02014899	-0.00501269	0.00912973	0.584084	0.00298255	0.00495764	0.548674	0.00571279	0.00749256	0.447416
cg02014964	0.0435546	0.0278295	0.120443	0.00540185	0.015112	0.721436	-0.0398945	0.022839	0.0834684
cg02015004	-0.0300924	0.0177705	0.0932108	0.0174729	0.00964975	0.0729152	0.0115597	0.0145838	0.429694
cg02015027	0.000644801	0.00987861	0.948076	0.00596616	0.00536429	0.268477	-0.00186523	0.00810714	0.818463
cg02015034	0.017709	0.0104324	0.0924299	-0.00497231	0.005665	0.382007	-0.0114419	0.00856161	0.184172
cg02015041	-0.010724	0.0117675	0.364118	0.00667254	0.00638998	0.298673	0.00515891	0.00965728	0.594282
cg02015053	-0.0115535	0.0115271	0.318404	0.000554068	0.00625948	0.929627	0.0125444	0.00946006	0.187574
cg02015123	0.00459505	0.012664	0.717419	-0.000367693	0.00687684	0.957456	-0.0131566	0.0103931	0.208222
cg02015219	0.0125448	0.0134271	0.352199	-0.00100212	0.00729118	0.890932	-0.0155445	0.0110193	0.161165
cg02015233	-9.35041e-05	0.00265054	0.971923	-0.000971644	0.0014393	0.501041	0.000690201	0.00217524	0.751618
cg02015261	-0.00297559	0.00719286	0.679909	-0.000294766	0.00390587	0.93998	0.000364865	0.00590301	0.950826
cg02015280	-0.000146656	0.00272386	0.957159	-0.00150027	0.00147911	0.312665	0.000833334	0.00223541	0.710024
cg02015303	-0.00381944	0.00654387	0.56064	-0.00381231	0.00355346	0.285688	0.00200827	0.0053704	0.70916
cg02015348	0.0122477	0.0184833	0.50895	-0.0261237	0.0100368	0.0105213	-0.0157661	0.0151688	0.300909
cg02015411	-0.0443757	0.0213544	0.0400309	0.0219906	0.0115959	0.0605292	0.0115812	0.0175251	0.510097
cg02015439	-0.00954525	0.0121897	0.435275	0.00294472	0.00661926	0.657286	-0.00176064	0.0100038	0.86062
cg02015462	-0.00364724	0.00275373	0.18809	-0.000238002	0.00149533	0.873832	0.00418127	0.00225992	0.0669705
cg02015529	-0.00250688	0.00289642	0.388643	0.000388766	0.00157282	0.805231	0.00165886	0.00237703	0.486729
cg02015582	0.00403992	0.00719293	0.575496	-0.00151109	0.00390591	0.699597	-0.00154364	0.00590307	0.794197
cg02015607	0.0012713	0.00212576	0.551041	-0.00218011	0.00115433	0.0615749	0.000306645	0.00174456	0.860796
cg02015633	-0.0127596	0.0199712	0.524218	0.00556354	0.0108448	0.60897	0.00686933	0.0163899	0.675947
cg02015687	-0.0205956	0.0102598	0.0471588	0.00632033	0.00557129	0.259074	0.0123044	0.00841999	0.146774
cg02015707	0.00752759	0.00765163	0.327378	-0.000237053	0.00415499	0.954607	-0.0065778	0.00627951	0.297164
cg02015735	-0.0138166	0.00771175	0.0759424	0.00258248	0.00418764	0.538713	0.00895108	0.00632885	0.160089
cg02015741	0.0105209	0.0101198	0.300788	0.000714862	0.00549525	0.896735	-0.00640092	0.00830506	0.442522
cg02015800	0.00842049	0.00978264	0.391243	-0.00740178	0.00531218	0.16632	-0.0053113	0.00802839	0.509634
cg02015876	0.00298705	0.00344752	0.388137	0.00208307	0.00187207	0.268259	-0.00440577	0.0028293	0.122296
cg02015909	-0.00196061	0.0039564	0.621198	0.00439006	0.00214841	0.0434024	-7.98624e-05	0.00324692	0.980422
cg02015934	0.00479421	0.00732455	0.51413	-8.42658e-05	0.00397738	0.983135	-0.00165159	0.00601108	0.784017
cg02015955	-0.00750679	0.00844739	0.376129	0.00288547	0.00458711	0.530628	0.000969765	0.00693257	0.889007
cg02015961	0.000939177	0.00784491	0.904925	0.00205738	0.00425995	0.630085	-0.000954302	0.00643813	0.882435
cg02015982	0.00107601	0.00752693	0.886588	-0.0030408	0.00408728	0.458483	-0.00342338	0.00617718	0.580568
cg02015997	-0.00300466	0.00688937	0.663597	-0.00599839	0.00374107	0.111716	0.00157563	0.00565394	0.781015
cg02016008	-0.00400078	0.0100908	0.692519	8.12648e-05	0.00547949	0.988194	-0.00424514	0.00828125	0.609244
cg02016065	0.0332147	0.0161041	0.041516	-0.0140422	0.00874488	0.111193	-0.0326341	0.0132163	0.0150778
cg02016068	0.00519521	0.0106767	0.627514	-0.00104915	0.00579767	0.856732	-0.0089665	0.00876211	0.308399
cg02016094	0.013605	0.0173443	0.434488	-0.00282313	0.00941834	0.764935	-0.00971275	0.0142341	0.496447
cg02016144	0.0342967	0.0166848	0.0421922	-0.0280639	0.00906019	0.00247708	-0.021621	0.0136928	0.117207
cg02016150	-0.00293266	0.00275996	0.290303	-0.000247824	0.00149871	0.868966	0.00183013	0.00226503	0.420838
cg02016178	-0.00177593	0.00591695	0.764634	-0.000410108	0.00321303	0.898668	0.0027949	0.0048559	0.566083
cg02016195	-0.0208498	0.00949595	0.0302166	0.00993122	0.0051565	0.0566901	0.010547	0.0077931	0.178709
cg02016207	-0.022316	0.0158841	0.16286	0.00215664	0.00862539	0.803027	0.0111763	0.0130357	0.393111
cg02016273	-0.0277775	0.0228834	0.227397	0.00942123	0.0124262	0.449967	0.0039253	0.0187799	0.834822
cg02016305	-0.00101188	0.0157095	0.948759	-0.0103465	0.00853061	0.227777	0.00661124	0.0128925	0.60912
cg02016405	-0.00432961	0.00616411	0.48392	0.00531383	0.00334724	0.115264	-0.00148788	0.00505874	0.76922
cg02016407	0.00477578	0.00510481	0.351556	0.00121665	0.00277202	0.661591	-0.00441164	0.0041894	0.294626
cg02016419	-0.0011113	0.0113319	0.922057	0.00205789	0.00615346	0.738694	-0.00235762	0.00929983	0.800346
cg02016467	-0.0315008	0.0197144	0.112944	0.00714992	0.0107054	0.505607	0.0287333	0.0161792	0.0785075
cg02016561	-0.0173529	0.0170836	0.31197	-0.00197427	0.00927674	0.831862	0.00552541	0.0140201	0.694265
cg02016573	-0.00366104	0.0129104	0.77727	0.00399525	0.00701062	0.569917	-0.000246979	0.0105953	0.981445
cg02016590	0.00760535	0.0103124	0.462391	-0.00511214	0.00559984	0.363287	-0.00778957	0.00846313	0.359371
cg02016658	0.00343725	0.00253269	0.177511	-0.00140892	0.00137531	0.307873	-0.000511761	0.00207852	0.805975
cg02016659	-0.00328645	0.00896523	0.714639	0.00290384	0.00486831	0.552082	0.00634142	0.00735756	0.390622
cg02016697	0.00953655	0.0238377	0.689887	-0.0213088	0.0129444	0.10258	0.0153491	0.0195631	0.434378
cg02016721	-0.0111722	0.00722288	0.124788	0.00484975	0.00392217	0.218908	0.00595403	0.00592765	0.317366
cg02016723	0.00760554	0.00922761	0.411601	-0.000233611	0.00501078	0.962899	-0.0029091	0.00757288	0.701611
cg02016753	-0.0039036	0.00223523	0.0835334	0.000135591	0.00121378	0.911257	0.00175578	0.0018344	0.340594
cg02016764	0.00676748	0.00874314	0.440572	-0.00245672	0.00474771	0.605879	0.00432182	0.00717529	0.548201
cg02016771	-0.00231702	0.00896809	0.796609	0.00127226	0.00486986	0.794387	0.000414524	0.0073599	0.955187
cg02016772	-0.00642649	0.00623912	0.305255	0.00235271	0.00338797	0.488876	0.00735125	0.0051203	0.153924
cg02016786	0.00365728	0.00963952	0.705119	0.00601551	0.00523446	0.25296	-0.00282685	0.00791092	0.721526
cg02016809	-0.0110368	0.015626	0.48149	0.0154989	0.00848525	0.0704765	0.00562909	0.0128239	0.661557
cg02016830	-0.00411564	0.00692662	0.553613	-0.00558587	0.0037613	0.14038	0.00440877	0.00568451	0.439664
cg02016836	-0.000994825	0.0136651	0.942097	0.00674762	0.00742044	0.365165	0.00423174	0.0112146	0.706647
cg02016838	0.000309381	0.00232629	0.894442	-0.00169585	0.00126323	0.182207	0.000340757	0.00190914	0.858668
cg02016892	-0.000702066	0.00282328	0.80408	0.00093044	0.0015331	0.545168	0.000843903	0.002317	0.716392
cg02016903	-0.0186803	0.00989947	0.0617967	0.0102764	0.00537562	0.05852	0.012818	0.00812427	0.117496
cg02016985	-0.00698949	0.01046	0.505398	-0.00105051	0.00567999	0.85361	0.00943278	0.00858426	0.274234
cg02016987	-0.00600774	0.00971149	0.537444	0.00349464	0.00527354	0.508926	0.0109288	0.00796999	0.173091
cg02017015	0.00899088	0.00970288	0.356153	-0.00100266	0.00526887	0.849426	-0.00458872	0.00796293	0.565616
cg02017026	-0.00353488	0.00816343	0.665853	0.00312073	0.00443291	0.482926	0.00300017	0.00669953	0.655165
cg02017041	0.00488863	0.00694989	0.483286	0.00289652	0.00377393	0.444425	-0.00128979	0.00570361	0.821516
cg02017047	-0.0056236	0.00731915	0.443931	0.00878445	0.00397445	0.0291598	0.00461339	0.00600665	0.444105
cg02017109	-0.0287439	0.00942713	0.00287595	0.00890926	0.00511913	0.0845878	0.0247462	0.00773662	0.00180433
cg02017155	0.00757067	0.0166612	0.650444	0.000662267	0.00904738	0.94178	-0.00291091	0.0136735	0.831808
cg02017189	0.00660887	0.0159093	0.678652	0.014858	0.00863909	0.0882708	-0.0109945	0.0130564	0.40157
cg02017200	-3.20152e-05	0.0062553	0.995926	-0.00165714	0.00339676	0.626621	-2.06079e-05	0.00513358	0.996804
cg02017208	0.0422484	0.015454	0.00729761	-0.0145873	0.00839183	0.0849602	-0.0299218	0.0126827	0.0200752
cg02017257	0.0023024	0.00428655	0.592269	-0.0021035	0.00232768	0.368136	-0.000302372	0.00351787	0.93166
cg02017282	0.0145579	0.0102524	0.15845	-0.00509843	0.00556729	0.361784	-0.0129559	0.00841394	0.126478
cg02017285	0.0156021	0.0180587	0.389486	0.00756932	0.00980624	0.441836	-0.0097691	0.0148203	0.511165
cg02017323	-0.00140742	0.00287891	0.625906	0.00182017	0.00156331	0.246819	0.000944992	0.00236266	0.689954
cg02017347	-0.0306417	0.0141092	0.0320213	0.00709437	0.00766158	0.35649	0.0110977	0.0115791	0.339948
cg02017348	0.00291612	0.0204312	0.886765	-0.0217027	0.0110946	0.0529815	0.0138024	0.0167674	0.412193
cg02017400	-0.0130522	0.014643	0.374681	0.00307374	0.00795146	0.699827	-0.000854448	0.0120172	0.943446
cg02017417	0.131022	0.0679399	0.0563706	-0.017854	0.0368928	0.629388	-0.140384	0.0557567	0.0132489
cg02017438	0.00700045	0.00924255	0.45042	-0.000809846	0.0050189	0.872106	-0.00786586	0.00758514	0.302006
cg02017450	0.0342337	0.0197738	0.086208	0.00520877	0.0107376	0.628572	-0.0288667	0.0162279	0.0780294
cg02017486	-0.0189958	0.0198641	0.341024	0.0205042	0.0107866	0.0599331	0.017148	0.016302	0.295153
cg02017489	-0.00140922	0.00661349	0.831657	-0.00153651	0.00359126	0.6696	0.000618979	0.00542754	0.909411
cg02017534	0.00694224	0.00306976	0.0256947	-0.00165311	0.00166694	0.32352	-0.0045243	0.00251928	0.0752603
cg02017634	0.00440896	0.00830509	0.596576	0.0025745	0.00450984	0.569256	-0.00667331	0.00681579	0.329682
cg02017718	-0.00328564	0.00240311	0.174336	-0.000566347	0.00130494	0.665137	0.00141075	0.00197218	0.475923
cg02017733	-0.00198776	0.0117504	0.865978	0.00967322	0.00638074	0.132387	0.00253909	0.00964331	0.792811
cg02017798	0.048321	0.0241772	0.0481162	-0.0248473	0.0131287	0.0610408	-0.0198075	0.0198416	0.320335
cg02017812	-0.00167869	0.011451	0.883718	-0.00248861	0.00621811	0.689771	-0.0101623	0.00939754	0.281896
cg02017814	0.00634537	0.00734184	0.389318	0.00309855	0.00398677	0.438705	-0.00206829	0.00602528	0.732052
cg02017815	0.0124763	0.0186902	0.505831	0.00433683	0.0101492	0.669989	-0.00598388	0.0153386	0.697203
cg02017820	0.00468634	0.00818782	0.56825	0.00266028	0.00444616	0.550848	-0.00542434	0.00671955	0.421266
cg02017828	-0.0156019	0.0132875	0.242859	0.0080543	0.00721539	0.266741	0.00299313	0.0109047	0.784231
cg02017860	-0.00504736	0.0217377	0.816819	-0.0127128	0.011804	0.28384	0.00508467	0.0178396	0.776164
cg02017926	0.0147343	0.0110276	0.184266	-0.00233624	0.00598823	0.697188	-0.0137414	0.00905011	0.13179
cg02017950	0.00777446	0.0042929	0.0728693	-0.00207666	0.00233113	0.374961	-0.00523953	0.00352308	0.139823
cg02018010	0.010764	0.00726722	0.141419	-0.00394078	0.00394625	0.320174	-0.00778296	0.00596404	0.194622
cg02018040	-0.0284876	0.0264709	0.2842	0.00354022	0.0143743	0.805918	0.0165082	0.0217241	0.448937
cg02018089	-0.00150157	0.0023164	0.518184	0.000827222	0.00125786	0.51214	0.00276981	0.00190102	0.147961
cg02018101	-0.00296865	0.00255545	0.247873	-0.000327021	0.00138766	0.814132	0.00300378	0.0020972	0.154898
cg02018102	-0.00582734	0.00795513	0.465405	0.00070873	0.0043198	0.869981	0.00376449	0.00652859	0.565377
cg02018116	0.0444553	0.0233598	0.0596456	-0.00610449	0.0126849	0.6313	-0.045043	0.0191708	0.0205796
cg02018121	-0.0295617	0.0149806	0.0509655	0.00749913	0.00813478	0.358619	0.0218451	0.0122942	0.0783552
cg02018176	-0.00255099	0.0124459	0.837977	0.00504919	0.00675839	0.456598	0.00853403	0.0102141	0.405238
cg02018180	0.00374268	0.0105764	0.724112	-0.0032281	0.00574319	0.575209	0.00641331	0.00867977	0.461553
cg02018277	0.0154175	0.031002	0.619966	-0.00151757	0.0168348	0.928336	-0.0178506	0.0254426	0.48441
cg02018291	-0.0316426	0.0189716	0.0981805	0.0258931	0.010302	0.0134054	0.0138308	0.0155695	0.376303
cg02018326	0.0139287	0.0126332	0.272632	-0.00805219	0.00686012	0.243023	-0.0107463	0.0103678	0.302239
cg02018337	0.000169436	0.00491422	0.972558	-0.00193301	0.00266852	0.470374	0.00172445	0.00403298	0.669788
cg02018347	0.024103	0.0146989	0.103909	-0.00921011	0.00798184	0.251049	-0.00178487	0.0120631	0.882644
cg02018388	-0.00508506	0.00758822	0.504182	0.00561389	0.00412056	0.175852	0.0098015	0.00622747	0.118379
cg02018408	-0.00223901	0.00601881	0.710607	-0.000277177	0.00326834	0.932569	0.00307902	0.0049395	0.534347
cg02018465	-0.0019074	0.00627657	0.761784	-0.00120991	0.00340831	0.723279	-0.00147439	0.00515103	0.775239
cg02018477	-0.00195281	0.00881282	0.825046	0.00152366	0.00478554	0.750794	0.0094336	0.00723247	0.19484
cg02018681	-0.0144194	0.0162392	0.376511	0.009599	0.00881822	0.278735	0.0138055	0.0133271	0.302524
cg02018725	-0.00598851	0.0132348	0.651812	0.00508164	0.00718676	0.48101	0.00898875	0.0108615	0.409699
cg02018796	0.00492658	0.00675329	0.467241	-0.00550576	0.00366718	0.136127	-0.00161956	0.00554227	0.770668
cg02018798	2.65696e-05	0.0100387	0.997893	0.00745901	0.00545121	0.173999	0.00199655	0.0082385	0.808964
cg02018802	0.0188475	0.00871185	0.0326716	-0.0132428	0.00473071	0.00604925	-0.0068184	0.00714961	0.342339
cg02018815	-0.0144451	0.0230722	0.53256	0.0089246	0.0125287	0.477768	0.00642984	0.0189348	0.734823
cg02018902	0.00712199	0.00773851	0.359413	-0.00269248	0.00420217	0.523027	-0.0041748	0.00635081	0.51232
cg02018913	-0.0286065	0.022227	0.200791	0.0113998	0.0120697	0.346988	0.0254056	0.0182412	0.166501
cg02018921	0.0185291	0.0198792	0.353335	-0.0154488	0.0107948	0.155228	-0.00756566	0.0163144	0.64375
cg02018930	0.00741723	0.00836247	0.377032	-0.00275354	0.004541	0.545516	-0.00673091	0.00686289	0.328858
cg02019051	0.00331744	0.00353957	0.350686	0.000577104	0.00192206	0.764551	-0.00427388	0.00290484	0.144067
cg02019068	0.00205487	0.00831741	0.805324	0.00239623	0.00451653	0.596803	0.00219264	0.0068259	0.748651
cg02019072	-0.0102842	0.0117255	0.382352	0.00250703	0.00636718	0.694534	0.00645836	0.00962283	0.503532
cg02019088	0.00145995	0.00878953	0.868382	0.00246838	0.0047729	0.606078	-0.00713785	0.00721336	0.324574
cg02019090	-0.00159794	0.00841683	0.849776	-0.00516842	0.00457051	0.260591	0.00896189	0.00690749	0.197202
cg02019114	6.54562e-05	0.0141947	0.996329	0.00281355	0.007708	0.7158	0.00123065	0.0116492	0.916059
cg02019117	0.0050554	0.0113977	0.658242	-0.00380846	0.00618919	0.539601	-0.00709459	0.00935383	0.449792
cg02019118	-0.00064226	0.00235568	0.785639	-0.000145935	0.00127919	0.909379	0.000432086	0.00193326	0.823559
cg02019119	-0.0275986	0.0153618	0.0751478	0.00234169	0.00834177	0.779454	0.0232391	0.0126071	0.0679715
cg02019124	0.0071048	0.00820078	0.38818	-0.005223	0.00445319	0.243383	-0.0102426	0.00673018	0.130905
cg02019125	-0.00389331	0.00595424	0.514559	0.00196579	0.00323328	0.54445	0.00145154	0.00488651	0.766987
cg02019137	9.50233e-05	0.00346906	0.978197	0.00168093	0.00188377	0.374169	0.000584017	0.00284697	0.837845
cg02019171	-0.00219324	0.0063243	0.729408	0.0015796	0.00343423	0.646454	-0.0011641	0.00519021	0.822949
cg02019210	0.007008	0.0107532	0.515945	-0.00824356	0.00583921	0.160844	-0.0082927	0.0088249	0.349434
cg02019265	-0.000504248	0.0031684	0.873843	-3.57905e-05	0.00172051	0.983441	0.000693568	0.00260023	0.790174
cg02019305	0.00112647	0.020765	0.956836	0.00125386	0.0112758	0.911661	0.000153612	0.0170413	0.992824
cg02019318	-0.000587354	0.00178225	0.742361	-0.00103946	0.000967799	0.285155	0.00164211	0.00146265	0.264011
cg02019333	0.000419028	0.0075649	0.955927	-0.00302344	0.0041079	0.463294	0.00362794	0.00620834	0.56017
cg02019444	0.0120182	0.0174104	0.491467	-0.0110342	0.0094542	0.245684	-0.0124437	0.0142883	0.385702
cg02019487	-0.02338	0.0104789	0.0276997	0.0109522	0.00569028	0.0568471	0.0184073	0.00859981	0.0345287
cg02019495	0.00748018	0.0162389	0.645972	-0.00558374	0.00881808	0.527908	-0.0125314	0.0133269	0.349121
cg02019508	0.00783638	0.0173962	0.653263	0.00320188	0.00944652	0.735295	-0.0110039	0.0142767	0.442501
cg02019528	0.0245889	0.0161457	0.130642	-0.0130542	0.00876743	0.139365	-0.0209939	0.0132504	0.115974
cg02019549	-0.010045	0.0137834	0.467688	0.00631228	0.00748468	0.400857	-0.000121172	0.0113117	0.991473
cg02019574	0.0013058	0.00634974	0.837448	0.0029086	0.00344804	0.400751	0.00242352	0.00521108	0.6428
cg02019635	-0.00791016	0.0100338	0.432187	-0.00608834	0.00544857	0.266249	0.00951096	0.00823451	0.250589
cg02019746	0.00621001	0.00755398	0.412808	0.00138414	0.00410197	0.736434	-0.00578087	0.00619938	0.353125
cg02019747	-0.0384748	0.0370313	0.301092	0.00749435	0.0201088	0.710096	0.0351172	0.0303907	0.25038
cg02019774	-0.00504865	0.00290282	0.0847929	0.00186956	0.00157629	0.238159	0.00260943	0.00238228	0.275755
cg02019805	0.0173641	0.0489394	0.723412	-0.0180003	0.0265751	0.499616	0.0184841	0.0401634	0.646266
cg02019838	-0.00726617	0.0110179	0.510963	0.00971939	0.00598298	0.10713	0.00933744	0.00904217	0.30403
cg02019865	0.00606872	0.01162	0.602535	-0.00478738	0.00630988	0.449648	0.0100977	0.00953623	0.291977
cg02019873	0.0263401	0.0285315	0.357927	-0.00715436	0.0154932	0.645155	0.00715019	0.0234151	0.760664
cg02019920	-0.0159661	0.00825003	0.0555235	0.00983155	0.00447994	0.0302964	0.00362356	0.0067706	0.593599
cg02019922	-0.0010994	0.00394044	0.780765	-0.00170197	0.00213974	0.428089	-0.00152645	0.00323383	0.637843
cg02019942	0.00876018	0.00648971	0.179833	0.00201582	0.00352405	0.568478	-0.00466163	0.00532596	0.383336
cg02019955	-0.00378682	0.017121	0.825363	-0.000427016	0.00929708	0.963449	0.018956	0.0140508	0.180074
cg02019988	-0.00469376	0.010945	0.668871	-0.00410563	0.00594336	0.49115	0.00048702	0.00898229	0.956858
cg02020019	-0.00498322	0.003731	0.184429	0.000763641	0.00202601	0.70696	0.00396092	0.00306194	0.198515
cg02020042	-0.0401104	0.0471003	0.396289	-0.00661945	0.0255765	0.796266	0.0344701	0.0386541	0.37447
cg02020068	-0.011201	0.00948583	0.240223	0.00655982	0.005151	0.205524	0.00417962	0.0077848	0.592424
cg02020072	-0.00175471	0.00747436	0.814828	0.00299673	0.00405873	0.461879	0.00193162	0.00613403	0.753432
cg02020077	-0.00288296	0.00296181	0.332501	-6.94266e-05	0.00160832	0.965647	0.000409319	0.00243069	0.866581
cg02020107	0.00335934	0.00839953	0.689974	0.000963176	0.00456112	0.833145	-0.0049716	0.0068933	0.472303
cg02020146	0.00142511	0.00405511	0.725934	0.00303469	0.00220201	0.170955	-0.0013099	0.00332793	0.694632
cg02020296	-5.03251e-05	0.00248645	0.983889	0.00188977	0.0013502	0.164439	-0.00225413	0.00204057	0.271719
cg02020314	0.00741611	0.00740056	0.318494	-0.00150012	0.00401866	0.709653	-0.00338949	0.00607347	0.577922
cg02020345	-0.0113815	0.0102347	0.268544	-0.0126825	0.00555767	0.0244141	0.0168579	0.0083994	0.0471988
cg02020350	0.0132006	0.0111807	0.240284	-0.00654156	0.00607136	0.283639	-0.00418079	0.00917575	0.649551
cg02020366	-0.0139917	0.0128078	0.277029	-0.00260729	0.0069549	0.708468	0.0174449	0.0105111	0.099829
cg02020371	-0.0122057	0.0107929	0.260554	-6.59142e-05	0.00586075	0.991047	0.00685141	0.00885744	0.440874
cg02020376	0.0104368	0.0126883	0.412538	0.00292007	0.00688999	0.672529	-0.00907516	0.010413	0.385366
cg02020384	0.0189698	0.0159516	0.236917	-0.00758	0.00866203	0.383435	-0.00584289	0.0130911	0.656239
cg02020454	-0.0128483	0.0145087	0.377785	0.00128886	0.00787851	0.870353	0.0157296	0.0119069	0.189228
cg02020528	-0.00552977	0.00549052	0.316073	0.00255424	0.00298146	0.393469	0.00249052	0.00450594	0.581577
cg02020530	0.00020096	0.00367241	0.95646	0.000228861	0.0019942	0.908842	-0.000664044	0.00301386	0.826023
cg02020590	-0.00549761	0.0101659	0.589745	-0.00376652	0.00552029	0.496481	0.0149933	0.0083429	0.0750577
cg02020616	-0.0120585	0.00931605	0.198244	-0.000439629	0.00505881	0.930906	0.00641359	0.00764546	0.403359
cg02020667	0.0136336	0.0108389	0.211112	-0.0051059	0.00588572	0.387553	-0.0244992	0.00889519	0.00688599
cg02020691	0.00296045	0.00950318	0.755994	-0.00446146	0.00516042	0.389166	0.00107211	0.00779903	0.890913
cg02020742	0.0101307	0.017979	0.57426	-0.013529	0.00976298	0.168629	0.00677702	0.014755	0.646922
cg02020757	0.00359444	0.00670361	0.592907	0.000709304	0.0036402	0.845868	-0.000366222	0.0055015	0.947047
cg02020772	0.0069012	0.0164932	0.67645	0.00184845	0.00895613	0.836869	-0.00407489	0.0135355	0.763944
cg02020801	0.00400583	0.00664257	0.547714	0.00176623	0.00360706	0.62535	-0.000554639	0.00545141	0.919146
cg02020821	0.00720746	0.013029	0.58126	0.000298727	0.00707504	0.966398	-0.00271176	0.0106926	0.80027
cg02020829	-0.0187094	0.0111507	0.0962102	0.00746131	0.00605504	0.220484	0.0140077	0.00915108	0.12871
cg02020879	0.00151347	0.0035423	0.670028	-0.000309137	0.00192355	0.872615	-0.00168237	0.00290709	0.563966
cg02020882	-0.00318271	0.00251771	0.208856	0.00404094	0.00136717	0.00381738	0.000732179	0.00206622	0.723751
cg02020910	0.00488323	0.00812681	0.549157	-0.00231905	0.00441303	0.600292	-0.00449645	0.00666948	0.50161
cg02020911	-0.00836722	0.00753906	0.269485	0.00847347	0.00409387	0.0408137	0.000349524	0.00618713	0.955052
cg02020945	-0.0365245	0.0165058	0.0289749	0.0233733	0.008963	0.010379	0.0203586	0.0135459	0.135723
cg02020969	-0.00411816	0.0127806	0.747898	-0.000630099	0.00694015	0.927824	0.0107125	0.0104888	0.309339
cg02020985	0.00574726	0.00634667	0.367151	0.00119619	0.00344638	0.729189	-0.00209453	0.00520857	0.688368
cg02021001	0.00113287	0.0129815	0.930617	-0.00304179	0.00704923	0.666945	0.00200217	0.0106536	0.851275
cg02021012	0.0192381	0.00816028	0.0201642	-0.00241917	0.0044312	0.586212	-0.0136001	0.00669695	0.0446878
cg02021032	0.00881827	0.0111501	0.430721	-0.00798731	0.00605472	0.189846	-0.00512427	0.0091506	0.576623
cg02021043	-0.0147996	0.0102154	0.150249	0.00749326	0.00554716	0.179523	0.0156187	0.00838351	0.0651271
cg02021127	-0.018052	0.0146995	0.22204	0.00323965	0.00798211	0.685631	0.0103125	0.0120635	0.394493
cg02021157	-0.00325159	0.0188278	0.863204	0.00153988	0.0102239	0.880555	0.0076998	0.0154516	0.619254
cg02021180	-0.00442588	0.00849692	0.603497	0.00227051	0.004614	0.623636	0.00691059	0.00697322	0.323851
cg02021210	-0.00379814	0.00292242	0.196436	-0.000896886	0.00158694	0.57311	0.00325234	0.00239836	0.177855
cg02021288	-0.0143955	0.0110025	0.193472	-0.000228046	0.00597459	0.969622	0.00989664	0.0090295	0.275457
cg02021304	0.0276486	0.0215691	0.202587	-0.0136049	0.0117125	0.247925	-0.0163215	0.0177013	0.35852
cg02021337	0.0012163	0.0114588	0.915661	0.00313251	0.00622239	0.615671	-0.00511742	0.009404	0.587423
cg02021371	-0.00647537	0.0107083	0.546621	-0.00484475	0.00581485	0.406555	0.00818747	0.00878808	0.353554
cg02021391	-0.0403123	0.0276457	0.147642	0.0171006	0.0150122	0.25713	0.0429489	0.0226882	0.0609851
cg02021414	0.00840498	0.0121215	0.489522	-0.00275665	0.00658221	0.676177	-0.0108347	0.0099478	0.278465
cg02021415	-0.00633444	0.011526	0.583723	0.00778167	0.00625887	0.2164	0.00139872	0.00945913	0.882716
cg02021442	-0.000166612	0.0148017	0.991039	-0.0108266	0.00803766	0.180754	0.0101965	0.0121474	0.40307
cg02021460	-0.00192283	0.00279283	0.492596	0.00205331	0.00151657	0.178537	-0.000709091	0.00229201	0.757622
cg02021485	0.00360148	0.0198125	0.856091	0.0037566	0.0107586	0.727628	0.0171531	0.0162597	0.29376
cg02021544	-0.0143826	0.00725034	0.0497788	0.00965023	0.00393709	0.0158163	0.00776252	0.00595019	0.194757
cg02021548	0.00770011	0.0131548	0.559514	-0.00170297	0.00714334	0.812015	-0.0142788	0.0107958	0.188705
cg02021559	0.0207904	0.00988978	0.0378166	-0.0116336	0.00537036	0.0324495	-0.0101306	0.00811631	0.214617
cg02021580	4.39512e-05	0.00693091	0.994952	-0.00446379	0.00376363	0.238165	0.00236029	0.00568804	0.678982
cg02021596	0.00507025	0.0096379	0.599895	-0.00612244	0.00523358	0.244595	0.000745541	0.00790959	0.925076
cg02021606	-0.00282502	0.00492566	0.567456	-0.00326928	0.00267474	0.224214	0.00240492	0.00404238	0.553113
cg02021641	-0.0223368	0.0179377	0.215687	0.0163997	0.00974053	0.0950833	0.012143	0.014721	0.411229
cg02021651	0.00347266	0.00583698	0.553105	-0.00348118	0.0031696	0.27447	-0.00353815	0.00479027	0.461716
cg02021681	-0.0112376	0.0169511	0.508756	-0.00110524	0.0092048	0.904645	0.0132185	0.0139114	0.344097
cg02021694	-0.00257062	0.00196668	0.19391	0.0012826	0.00106795	0.232334	0.00168009	0.00161401	0.300186
cg02021736	0.00312818	0.0106359	0.769225	-0.00195434	0.00577553	0.73572	-0.00106716	0.00872866	0.902917
cg02021738	0.049618	0.0234038	0.0362474	-0.00347499	0.0127088	0.785033	-0.0489418	0.019207	0.0122104
cg02021781	0.00217484	0.0137138	0.874284	0.0150476	0.00744686	0.0457437	-0.00882634	0.0112546	0.434582
cg02021789	-0.0214964	0.014924	0.152596	0.00843186	0.00810405	0.300412	0.0194757	0.0122478	0.114673
cg02021812	-0.0106325	0.00817387	0.196048	0.00547631	0.00443858	0.219908	0.0073286	0.0067081	0.277001
cg02021817	-0.0052373	0.004551	0.252309	0.0019846	0.00247129	0.423671	0.00261367	0.0037349	0.485532
cg02021824	0.00698963	0.00792286	0.379587	-0.0026502	0.00430228	0.539168	-0.01322	0.0065021	0.0444408
cg02021841	-0.00440395	0.0038816	0.259021	0.00195422	0.00210779	0.355881	0.00252334	0.00318554	0.429993
cg02021895	-0.010132	0.00710475	0.156675	6.50455e-05	0.00385803	0.986579	0.00947868	0.0058307	0.106886
cg02021919	0.0203932	0.0137481	0.140843	-0.00828037	0.00746552	0.269785	-0.0190084	0.0112828	0.0948758
cg02021984	-0.0045413	0.00811001	0.576644	0.00359979	0.0044039	0.415462	0.00517463	0.00665569	0.438548
cg02021987	0.00346164	0.0219391	0.874916	0.00447232	0.0119134	0.708084	0.00435443	0.0180049	0.809349
cg02022021	-0.00460385	0.00294916	0.121379	0.00200642	0.00160145	0.212909	0.00379707	0.00242031	0.119558
cg02022102	-0.0105548	0.0149721	0.482324	-0.00635239	0.00813018	0.436285	-0.000606034	0.0122873	0.960752
cg02022136	-0.00936784	0.0230104	0.684716	-0.00363834	0.0124951	0.771462	-0.000641909	0.0188841	0.972945
cg02022174	0.00666456	0.00641349	0.301015	-0.00175122	0.00348266	0.616081	-0.00904747	0.0052634	0.0884386
cg02022181	0.0122129	0.0133537	0.362419	-0.00307922	0.00725136	0.671928	-0.00701961	0.0109591	0.523161
cg02022224	-0.02639	0.0128057	0.0416802	0.00619982	0.00695375	0.374564	0.0147229	0.0105093	0.164048
cg02022247	0.000413722	0.00770054	0.957251	-0.00301466	0.00418155	0.472475	-0.000254723	0.00631965	0.967922
cg02022284	0.00805629	0.0159273	0.613998	-0.00713535	0.00864886	0.411155	-0.00987559	0.0130712	0.451549
cg02022289	-0.010007	0.0101854	0.328019	0.0104363	0.0055309	0.061808	0.00729211	0.00835893	0.384905
cg02022294	0.00170588	0.00776667	0.826558	-0.000945053	0.00421747	0.82311	0.00138004	0.00637393	0.828989
cg02022319	-7.37008e-05	0.0171045	0.99657	0.011502	0.00928813	0.218219	-0.00634915	0.0140373	0.651939
cg02022322	0.0151934	0.0100768	0.134483	0.000259575	0.00547192	0.96225	-0.0139277	0.00826981	0.0949869
cg02022329	0.00467628	0.0164572	0.776831	0.0108654	0.00893662	0.226651	-0.00678093	0.0135061	0.616625
cg02022344	0.00309049	0.00901226	0.732313	-0.00270756	0.00489384	0.58121	0.00162592	0.00739615	0.826408
cg02022375	0.0250475	0.0252343	0.323084	-9.86871e-05	0.0137027	0.994267	-0.0110375	0.0207092	0.595124
cg02022380	0.0229358	0.0207585	0.271619	-0.0208727	0.0112723	0.0667539	-0.00752446	0.017036	0.659588
cg02022384	0.0044469	0.0100952	0.660441	0.00049087	0.00548188	0.928812	-0.00193705	0.00828486	0.81557
cg02022386	-0.0117071	0.0164204	0.477379	0.0063851	0.00891663	0.475454	-0.00161257	0.0134758	0.904968
cg02022425	0.00417077	0.0048067	0.387448	-0.00296498	0.00261014	0.258448	-0.00447029	0.00394475	0.259583
cg02022431	-0.0086886	0.011139	0.437055	-0.00457643	0.00604869	0.450908	-0.00421743	0.00914148	0.645458
cg02022455	0.00622059	0.00957276	0.517162	-0.00250817	0.00519821	0.630404	0.00241777	0.00785614	0.75885
cg02022481	0.00813709	0.00867765	0.350449	-0.00851993	0.00471215	0.0733267	-0.00948485	0.00712154	0.185661
cg02022488	0.00232462	0.00757638	0.759557	0.00587047	0.00411413	0.15644	-0.00306351	0.00621776	0.623204
cg02022491	-0.0164604	0.0121613	0.17867	-0.00162232	0.00660385	0.806401	0.0196135	0.00998051	0.0519141
cg02022494	0.00312814	0.00357746	0.383804	-0.000624187	0.00194263	0.748585	-0.00466443	0.00293593	0.11499
cg02022519	0.0121619	0.00897646	0.178238	-0.00996775	0.0048744	0.04325	-0.00594229	0.00736677	0.421617
cg02022526	-0.00402723	0.00641899	0.531702	0.00721809	0.00348565	0.0407174	0.00342143	0.00526791	0.517379
cg02022572	-0.00231396	0.00288696	0.424558	0.000227919	0.00156768	0.884672	0.00150747	0.00236926	0.525926
cg02022698	-0.00154636	0.00666026	0.816832	-0.0015967	0.00361666	0.659729	0.00594199	0.00546592	0.27937
cg02022733	-0.00205729	0.00384973	0.594144	-0.000354774	0.00209048	0.865551	-0.00113919	0.00315938	0.719109
cg02022739	-0.00332585	0.0250974	0.894817	0.00606631	0.0136284	0.657106	0.00150523	0.0205968	0.941875
cg02022808	0.00104913	0.00864568	0.903637	-0.0165512	0.00469478	0.000617493	-0.00237447	0.0070953	0.738524
cg02022978	0.00330083	0.00563745	0.559398	-0.000485455	0.00306125	0.87429	-0.0040709	0.00462652	0.380828
cg02023042	-0.00131105	0.00689201	0.849482	-8.01951e-05	0.00374251	0.982943	0.00734067	0.00565611	0.197061
cg02023056	0.000736163	0.00728312	0.919673	0.00107322	0.00395489	0.786619	0.00247625	0.00597709	0.679468
cg02023135	-0.00127737	0.0145371	0.93014	-0.00216843	0.00789396	0.784066	0.0119427	0.0119303	0.319003
cg02023138	0.00634635	0.0135906	0.641447	0.00455851	0.00737996	0.538058	-0.0177532	0.0111535	0.114316
cg02023149	-0.00511413	0.00723724	0.481283	0.00137446	0.00392997	0.727204	-0.00210533	0.00593943	0.723668
cg02023150	0.00530531	0.00976599	0.588061	-0.00686626	0.00530314	0.198116	0.00218866	0.00801472	0.785303
cg02023154	0.0100569	0.00655569	0.127883	-0.000362001	0.00355987	0.919188	-0.00599779	0.0053801	0.267361
cg02023167	0.000167323	0.00784254	0.983017	5.63131e-05	0.00425866	0.989474	3.86704e-05	0.00643619	0.995217
cg02023193	0.0123216	0.00716801	0.0884322	-0.00129888	0.00389238	0.739243	-0.00961108	0.00588262	0.105158
cg02023255	0.0100202	0.0209002	0.632585	-0.00347784	0.0113492	0.75985	0.00262768	0.0171523	0.878523
cg02023276	-0.00220441	0.00861223	0.798458	0.00683165	0.00467662	0.146918	-0.00200924	0.00706786	0.776732
cg02023429	-0.00226122	0.00342782	0.510845	0.00177241	0.00186138	0.343082	0.00402358	0.00281313	0.155469
cg02023448	0.00417551	0.00598454	0.486827	-0.000381317	0.00324973	0.906806	-0.000880622	0.00491137	0.85803
cg02023469	0.00138901	0.00325763	0.67066	0.000778651	0.00176896	0.660675	4.70832e-06	0.00267346	0.998598
cg02023473	0.00775752	0.00921931	0.401926	-0.00166512	0.00500628	0.740065	-0.00953032	0.00756607	0.210475
cg02023548	-0.0133794	0.00706214	0.0607806	-0.000923621	0.00383489	0.810122	0.0137516	0.00579573	0.0193941
cg02023550	0.00641624	0.00706308	0.365643	-0.00412785	0.0038354	0.28417	-0.00545122	0.0057965	0.349056
cg02023562	-0.00422383	0.0211986	0.842435	-0.000549626	0.0115113	0.962005	0.0140832	0.0173972	0.41997
cg02023717	-0.0153456	0.00844218	0.0718266	-0.000564235	0.00458428	0.902268	0.0175137	0.0069283	0.0128961
cg02023728	0.0138034	0.017634	0.435443	-0.00299416	0.00957562	0.755111	-0.00503001	0.0144718	0.728825
cg02023773	0.00157376	0.0117441	0.893644	-0.00418947	0.00637729	0.512594	-0.0124515	0.00963811	0.199097
cg02023826	0.000498996	0.00535139	0.925878	0.00157875	0.00290592	0.588032	0.00234269	0.00439176	0.594813
cg02023885	-0.00861318	0.00929647	0.356215	-0.00134116	0.00504818	0.790989	0.00789184	0.00762939	0.303218
cg02023912	0.0173598	0.0161559	0.284943	-0.00787985	0.008773	0.371044	-0.0227744	0.0132588	0.088668
cg02023986	0.0535673	0.0284685	0.0625294	-0.0111345	0.015459	0.472894	-0.0474568	0.0233634	0.0446413
cg02024020	0.00856327	0.00677665	0.209029	0.00370734	0.00367986	0.315921	-0.00950505	0.00556144	0.0902523
cg02024075	0.0154416	0.00700762	0.02964	-0.00469964	0.00380528	0.21945	-0.00954376	0.00575099	0.0998635
cg02024077	-0.00446822	0.00923822	0.629584	0.00116406	0.00501655	0.816935	0.00198302	0.00758159	0.794151
cg02024094	-0.000603176	0.0124871	0.961562	-0.00754362	0.00678078	0.268348	0.0015396	0.0102479	0.880854
cg02024097	0.00829973	0.00487192	0.091282	-0.00146756	0.00264555	0.580208	-0.00855552	0.00399827	0.0345805
cg02024179	0.00665539	0.00511728	0.196123	-0.0030137	0.00277879	0.280499	-0.00569929	0.00419963	0.17753
cg02024197	0.00359207	0.00831526	0.666598	-7.1267e-05	0.00451536	0.987436	-0.00216205	0.00682414	0.751977
cg02024219	-0.0047721	0.0220033	0.828702	0.0117583	0.0119482	0.327225	0.0193344	0.0180576	0.286643
cg02024240	-0.0672968	0.0773393	0.386113	0.0356821	0.0419969	0.397373	-0.000991492	0.0634706	0.987565
cg02024241	-0.00634587	0.00696163	0.364	-0.00538449	0.00378031	0.157176	0.0081509	0.00571325	0.156508
cg02024246	-0.0136364	0.00644433	0.036598	0.00286811	0.00349941	0.414216	0.0119849	0.00528871	0.0254001
cg02024306	-0.0120162	0.00834553	0.152754	0.00579679	0.0045318	0.203541	0.00475187	0.00684898	0.489266
cg02024352	0.0135829	0.00736708	0.0679149	-0.00763741	0.00400048	0.0588519	-0.00689621	0.00604599	0.256503
cg02024393	-0.00781934	0.0055504	0.161718	-0.00214447	0.00301398	0.478277	0.00753412	0.00455508	0.100978
cg02024403	-0.00475561	0.0132802	0.720956	0.00884725	0.0072114	0.222501	-0.000897034	0.0108987	0.934553
cg02024433	0.00254331	0.0098207	0.796139	-0.000489726	0.00533284	0.926999	0.00162194	0.00805962	0.84088
cg02024438	-0.00790126	0.00973227	0.418624	0.007083	0.00528482	0.182925	0.0036043	0.00798704	0.652684
cg02024445	-0.00258802	0.00822486	0.753617	-0.000667155	0.00446627	0.88153	0.00741801	0.00674995	0.27418
cg02024449	-0.00307136	0.00358131	0.392974	0.0026164	0.00194473	0.181268	0.00228099	0.0029391	0.439365
cg02024462	4.52662e-05	0.00514335	0.992994	-0.00257337	0.00279295	0.358868	-0.00119597	0.00422103	0.777453
cg02024465	-0.0050982	0.0114234	0.65626	0.00548665	0.00620312	0.378357	-0.000622168	0.00937488	0.947207
cg02024466	0.0176505	0.00773337	0.0243899	-0.00563725	0.00419938	0.182231	-0.0136734	0.0063466	0.0333872
cg02024502	0.00850523	0.0116873	0.468324	-0.0101312	0.00634645	0.113278	-0.003008	0.00959149	0.75441
cg02024579	0.00626667	0.00952348	0.511898	-0.0029531	0.00517145	0.569138	-0.00388598	0.00781569	0.620039
cg02024598	0.0314275	0.0120608	0.0104362	-0.0232378	0.00654928	0.000571696	-0.016613	0.00989804	0.096105
cg02024661	0.00206383	0.00764576	0.787719	0.00506784	0.00415181	0.224835	-0.0073543	0.0062747	0.243706
cg02024705	0.00366401	0.00349415	0.296656	-0.000145931	0.0018974	0.938834	-0.00220785	0.00286757	0.442988
cg02024744	0.00363422	0.00660219	0.583123	0.00562492	0.00358513	0.11953	-0.00898354	0.00541826	0.100165
cg02024766	-0.00849755	0.00999532	0.397087	-0.00436544	0.00542767	0.422963	0.00490029	0.00820293	0.551479
cg02024846	-0.015748	0.0111037	0.158937	0.00956664	0.00602952	0.115466	0.0185031	0.00911251	0.0447164
cg02024855	-0.0269817	0.0121143	0.0279659	0.0106673	0.0065783	0.107754	0.0184489	0.0099419	0.0661768
cg02024925	-0.00272288	0.00649249	0.67575	-0.00363194	0.00352556	0.305188	0.00314545	0.00532823	0.556175
cg02025034	0.00140327	0.0115436	0.903467	0.00483696	0.00626843	0.441984	0.000174303	0.00947358	0.985354
cg02025065	-0.00229687	0.0056562	0.685473	-0.000109891	0.00307144	0.971524	0.00121314	0.00464191	0.794315
cg02025083	0.00340145	0.00748028	0.650205	-0.00639197	0.00406195	0.118447	-0.00110827	0.00613889	0.857067
cg02025117	-0.00272724	0.00814186	0.738289	-0.00243257	0.0044212	0.583294	-0.0013906	0.00668183	0.835523
cg02025136	0.0105032	0.0188362	0.578246	-0.0025552	0.0102285	0.803198	-0.00657566	0.0154584	0.671393
cg02025157	-0.00141148	0.00221891	0.526023	4.49627e-05	0.00120491	0.970301	0.00027502	0.00182101	0.880232
cg02025177	-0.0199901	0.00878271	0.0247777	0.00936817	0.0047692	0.0520169	0.0171026	0.00720776	0.0193898
cg02025181	-0.0179528	0.00986755	0.0715744	0.00884883	0.00535829	0.101503	0.0112394	0.00809807	0.16797
cg02025206	-0.00543555	0.0115907	0.640029	0.00630527	0.00629401	0.318644	0.00616347	0.00951224	0.518366
cg02025270	-0.00687287	0.0138099	0.619706	-0.00094104	0.00749908	0.900367	0.00832747	0.0113335	0.464045
cg02025407	0.00151261	0.00231203	0.514326	0.00165956	0.00125548	0.188959	-0.00303736	0.00189743	0.112295
cg02025412	0.012918	0.00986474	0.193089	-0.00314466	0.00535676	0.558376	-0.00866791	0.00809576	0.28666
cg02025435	0.000493422	0.00268017	0.854273	-0.000342215	0.00145539	0.81454	0.000573923	0.00219955	0.794636
cg02025572	-0.0114087	0.0193068	0.55579	0.0187869	0.010484	0.0758887	0.019011	0.0158446	0.23278
cg02025573	-0.00114726	0.00249854	0.647017	0.00130327	0.00135676	0.338873	-0.000655097	0.00205049	0.749966
cg02025578	-0.000556298	0.00361842	0.878096	-0.0015957	0.00196488	0.418482	0.00238884	0.00296955	0.422875
cg02025580	-0.00408344	0.00788688	0.605672	-0.00081792	0.00428274	0.848893	0.00475579	0.00647258	0.464049
cg02025602	0.00427314	0.0089662	0.634604	0.00203469	0.00486883	0.676834	-0.00578078	0.00735835	0.433786
cg02025632	-0.00106981	0.00967715	0.912174	-0.00465222	0.0052549	0.37792	0.000201199	0.00794181	0.979834
cg02025656	-0.00422487	0.00614344	0.493086	-0.00277747	0.00333602	0.406891	0.000921553	0.00504177	0.855304
cg02025680	-0.00164689	0.00845291	0.845884	-0.0024263	0.00459011	0.598153	0.00127915	0.0069371	0.854045
cg02025737	-0.0113226	0.0238422	0.635801	-0.00209094	0.0129468	0.871994	0.0302666	0.0195668	0.124775
cg02025747	0.00611275	0.00629411	0.333587	0.00503802	0.00341783	0.143327	-0.00153767	0.00516543	0.766505
cg02025766	-0.00333511	0.0100981	0.741824	-0.000757703	0.00548349	0.890352	0.0038512	0.0082873	0.643057
cg02025827	-0.00514649	0.0029367	0.0824781	0.000268032	0.00159469	0.866831	0.00209801	0.00241008	0.385914
cg02025871	0.00147472	0.0092944	0.874222	0.00265167	0.00504706	0.60037	-0.00243169	0.0076277	0.750485
cg02025879	0.00155644	0.00525563	0.767676	-0.00324481	0.00285392	0.258023	-0.000593298	0.00431317	0.890844
cg02025938	0.00149727	0.00308791	0.628726	-2.9147e-05	0.0016768	0.986163	-0.00101994	0.00253418	0.688116
cg02025944	0.0499758	0.0346854	0.152473	-0.00286612	0.0188349	0.879331	-0.0483642	0.0284655	0.0921366
cg02025958	0.0131568	0.0143768	0.362119	-0.0100111	0.00780691	0.20242	-0.0118514	0.0117987	0.317357
cg02025959	0.00444226	0.00951227	0.641421	0.00488402	0.00516536	0.34646	-0.00263894	0.0078065	0.735974
cg02025971	0.0201359	0.0202789	0.322914	-0.000112383	0.0110119	0.991876	-0.0221109	0.0166424	0.186735
cg02025988	-0.00697887	0.0137558	0.612932	-0.00298179	0.0074697	0.690531	0.00796017	0.0112891	0.482225
cg02026013	0.00163905	0.00261636	0.53231	-0.00124691	0.00142074	0.382047	-0.00117734	0.00214719	0.584586
cg02026024	0.0126427	0.00987666	0.203216	0.00455973	0.00536323	0.39707	-0.00641949	0.00810554	0.430073
cg02026049	-0.000971271	0.0189539	0.959224	0.00250485	0.0102923	0.808172	0.00223615	0.015555	0.885955
cg02026054	0.0235823	0.0225847	0.298695	-0.0122909	0.012264	0.318449	-0.0306723	0.0185347	0.100804
cg02026062	-0.00166359	0.00251735	0.510092	0.00083085	0.00136697	0.544572	0.000126627	0.00206593	0.951237
cg02026070	0.00290479	0.0189769	0.878624	-0.0161979	0.0103049	0.118854	-0.00411739	0.0155739	0.791984
cg02026141	-0.0284748	0.0272947	0.299126	0.0219679	0.0148216	0.141158	0.0275144	0.0224001	0.221951
cg02026160	-0.00545743	0.0122794	0.6576	0.0118659	0.00666798	0.0779141	-0.00495726	0.0100774	0.623758
cg02026180	-0.00757587	0.00709798	0.288161	0.0141975	0.00385435	0.000358501	-0.00166288	0.00582515	0.775824
cg02026235	-0.000809328	0.00294733	0.784141	-0.00197686	0.00160046	0.219395	0.00168973	0.0024188	0.48629
cg02026242	-0.00615435	0.0107327	0.567532	-0.000763523	0.00582811	0.896009	0.00457999	0.00880811	0.604126
cg02026246	0.0113188	0.0123863	0.362812	-0.0162439	0.00672604	0.0173805	-0.010583	0.0101652	0.30011
cg02026253	-0.000244157	0.00319303	0.939188	0.00127313	0.00173388	0.464349	-0.00143829	0.00262045	0.584205
cg02026306	-0.00506001	0.00360335	0.163062	0.00452904	0.0019567	0.0224894	0.00274867	0.00295719	0.354672
cg02026371	0.00940673	0.010541	0.374131	-0.0050693	0.005724	0.377753	-0.0053062	0.00865077	0.540892
cg02026377	0.0079682	0.0134695	0.555349	-0.00548481	0.00731421	0.454926	-0.00463594	0.0110541	0.675752
cg02026447	-0.0161729	0.0159142	0.311736	-0.000703519	0.00864172	0.935264	0.013566	0.0130604	0.301215
cg02026449	-0.011093	0.00668371	0.0998216	0.0036897	0.00362939	0.311567	0.000908981	0.00548516	0.868684
cg02026475	0.00232435	0.00586752	0.69277	-0.00267815	0.00318618	0.402423	0.000455176	0.00481533	0.924863
cg02026498	-0.0184079	0.0201818	0.363709	0.000865896	0.0109591	0.937167	0.025843	0.0165627	0.12156
cg02026509	-0.00978625	0.0125291	0.436434	0.014422	0.00680359	0.0362746	0.014116	0.0102824	0.172595
cg02026535	-0.00386913	0.0136779	0.777805	-0.000194321	0.00742739	0.979175	0.00243957	0.0112251	0.828353
cg02026604	-0.00558649	0.00347755	0.111043	0.00184258	0.00188838	0.331331	0.00436206	0.00285394	0.129275
cg02026608	-0.00446718	0.0195514	0.819694	0.00276786	0.0106168	0.794807	-0.00901651	0.0160454	0.575301
cg02026611	-0.00913133	0.00634913	0.153216	0.0030683	0.00344771	0.375434	0.00534817	0.00521059	0.306952
cg02026637	-0.00670834	0.0198702	0.736302	0.00773583	0.0107899	0.474926	0.0127174	0.016307	0.437139
cg02026709	0.0207386	0.0145796	0.157728	-0.013261	0.00791703	0.0967749	-0.0101314	0.0119651	0.398976
cg02026719	0.0103173	0.00886293	0.246904	-0.0063292	0.00481276	0.191215	-0.00698434	0.0072736	0.339045
cg02026770	-0.00169924	0.00289132	0.557935	0.00282059	0.00157005	0.0751595	-0.00092265	0.00237284	0.698148
cg02026773	0.00816625	0.00933341	0.383509	-0.00493917	0.00506824	0.331929	-0.0114382	0.00765971	0.138224
cg02026774	-0.0124704	0.0125032	0.320771	0.00303418	0.00678951	0.655831	0.0170241	0.0102611	0.0999459
cg02026801	-0.0281317	0.0162848	0.0868873	0.0131149	0.00884297	0.140911	0.00936599	0.0133645	0.484902
cg02026948	-0.00638739	0.00293644	0.0317549	0.000914011	0.00159455	0.567673	0.00421464	0.00240987	0.0830965
cg02026987	0.00186664	0.00771426	0.809252	-0.00473666	0.004189	0.260625	-0.00414976	0.00633091	0.513529
cg02026997	0.0101675	0.0125231	0.418603	0.00344004	0.00680029	0.613962	-0.00958811	0.0102774	0.352898
cg02027010	-0.00472159	0.00266042	0.0787052	0.00141269	0.00144467	0.330288	0.00286721	0.00218335	0.191843
cg02027079	0.00585522	0.0231588	0.800872	-0.00814021	0.0125757	0.518788	0.010107	0.0190059	0.595949
cg02027087	0.000857824	0.0115272	0.940814	-0.0114445	0.00625954	0.070209	0.00531448	0.00946014	0.575411
cg02027123	0.00887126	0.00826161	0.285265	0.0030275	0.00448623	0.501191	-0.0101869	0.00678011	0.135842
cg02027147	0.013116	0.00869948	0.134503	-0.00554054	0.004724	0.243389	-0.0128194	0.00713946	0.075309
cg02027188	0.0213647	0.0430096	0.620362	-0.0325959	0.0233551	0.165627	0.01452	0.035297	0.681604
cg02027189	-0.00835622	0.0157858	0.59763	0.00404281	0.00857204	0.638127	-0.000405837	0.0129551	0.975066
cg02027221	0.0199252	0.0139549	0.156174	-0.00467718	0.00757781	0.538365	-0.0195501	0.0114525	0.090632
cg02027263	0.00191869	0.0168104	0.909337	-0.0117994	0.0091284	0.198856	-0.00545569	0.0137959	0.693271
cg02027307	0.00847654	0.00953521	0.375958	-0.00480394	0.00517782	0.355546	-0.00388324	0.00782532	0.620715
cg02027349	-0.0159618	0.013535	0.240825	0.00242737	0.00734981	0.741829	0.00768835	0.0111079	0.4903
cg02027414	-0.00328588	0.00650985	0.614741	0.00192466	0.00353499	0.587227	0.00437852	0.00534248	0.414236
cg02027429	-0.0246836	0.0139269	0.0791008	0.00825908	0.00756258	0.277176	0.026132	0.0114295	0.0241471
cg02027455	-0.00107889	0.0116713	0.926517	0.00532766	0.00633773	0.402381	-0.00699973	0.00957832	0.466462
cg02027518	-0.0561732	0.0230539	0.0164301	0.0255879	0.0125187	0.0433454	0.0297095	0.0189198	0.11922
cg02027541	0.000194527	0.00454554	0.965942	-0.000354944	0.00246833	0.885922	0.000881662	0.00373042	0.813605
cg02027561	0.00836957	0.0108802	0.443395	-0.00188549	0.00590818	0.750232	-0.0107983	0.00892914	0.229127
cg02027607	-0.0105474	0.0108177	0.331693	0.0013066	0.00587422	0.824392	0.00619116	0.00887781	0.48704
cg02027609	0.0332458	0.0166238	0.0479762	-0.00579005	0.00902707	0.522591	-0.0159589	0.0136428	0.244623
cg02027651	-0.00108495	0.00208304	0.60352	-0.000532794	0.00113113	0.638554	0.00191996	0.0017095	0.263834
cg02027653	0.00285177	0.0134087	0.831969	0.000732378	0.00728119	0.920063	0.00388047	0.0110042	0.725036
cg02027685	0.00578577	0.00886523	0.515353	-0.00817735	0.00481401	0.0922105	-0.00265374	0.00727549	0.715998
cg02027717	-0.0114257	0.0140043	0.416338	-0.00209431	0.00760461	0.783525	0.0181835	0.011493	0.116487
cg02027730	0.000185251	0.00684314	0.978452	-0.00284541	0.00371597	0.44548	0.000208928	0.00561601	0.970391
cg02027735	0.00873755	0.0179887	0.628129	0.000651685	0.00976825	0.94693	-0.0102485	0.0147629	0.489016
cg02027780	0.0217845	0.00798148	0.00739019	-0.0047724	0.00433411	0.273246	-0.0207044	0.00655021	0.00203236
cg02027791	-0.00754112	0.013985	0.590819	-0.00578261	0.00759416	0.448015	0.0134733	0.0114772	0.242963
cg02027800	0.00890411	0.00991048	0.370906	-0.00145381	0.0053816	0.787554	-0.00950431	0.0081333	0.245104
cg02027833	-0.0244468	0.0167062	0.146227	0.00633981	0.00907181	0.486123	0.0292765	0.0137104	0.0349508
cg02027838	0.0111544	0.0145601	0.445263	-0.00353664	0.00790644	0.65553	-0.00984915	0.0119491	0.411577
cg02027844	-0.018717	0.00989202	0.0611029	0.00892343	0.00537157	0.0995146	0.0105272	0.00811815	0.197432
cg02027878	-0.00147731	0.0105632	0.88903	-0.00642845	0.00573601	0.264849	0.00668003	0.00866893	0.442613
cg02027931	0.0351764	0.0217051	0.107956	-0.0105543	0.0117863	0.372492	-0.01461	0.0178129	0.413879
cg02027945	-0.0170163	0.0273352	0.534899	-0.00689566	0.0148436	0.643169	0.00358977	0.0224333	0.873159
cg02027969	-0.01053	0.0107692	0.330324	0.00721103	0.00584792	0.220169	0.00740112	0.00883806	0.404175
cg02027971	-0.00808174	0.00900096	0.371213	0.00213538	0.00488771	0.663049	0.00163415	0.00738688	0.825329
cg02027979	-0.00668324	0.00849533	0.433152	0.00667349	0.00461314	0.150845	-0.000885561	0.00697192	0.899158
cg02028063	0.00177465	0.0109578	0.87164	0.00607527	0.00595031	0.309495	0.00180829	0.0089928	0.841006
cg02028104	0.0033004	0.00813315	0.685681	-0.00547913	0.00441647	0.217388	0.00143171	0.00667468	0.830556
cg02028106	-0.0109345	0.0163003	0.503745	0.000180407	0.00885139	0.983776	-0.000727174	0.0133773	0.956748
cg02028114	0.0253008	0.0236736	0.287528	0.00678439	0.0128553	0.598734	-0.017616	0.0194284	0.36654
cg02028146	0.00502195	0.0141415	0.723178	0.00524025	0.00767911	0.496418	-0.00727451	0.0116056	0.532081
cg02028151	0.0308832	0.025981	0.237125	-0.0155444	0.0141082	0.272955	-0.0163476	0.021322	0.444901
cg02028179	0.00140175	0.00446249	0.754025	0.000937283	0.00242322	0.699658	-0.00264901	0.00366226	0.471014
cg02028216	0.0341251	0.0218869	0.121833	-0.00643624	0.0118851	0.58923	-0.028607	0.0179621	0.114112
cg02028246	0.0490601	0.0276229	0.0784866	-0.0280817	0.0149998	0.0638439	-0.0489736	0.0226695	0.0329169
cg02028297	-0.00309375	0.00582132	0.596178	0.00179088	0.0031611	0.572182	0.00118837	0.00477742	0.80402
cg02028332	-0.00558535	0.00891902	0.532462	0.0021423	0.00484322	0.659119	0.00335154	0.00731963	0.647939
cg02028339	-0.0159171	0.0124495	0.203754	0.0125358	0.00676036	0.0663745	0.00664558	0.010217	0.516764
cg02028351	0.00730366	0.00800873	0.363783	-0.00518852	0.00434891	0.235411	0.00397733	0.00657257	0.546332
cg02028375	-0.0063153	0.00327704	0.0565425	0.00223815	0.0017795	0.21115	0.00359743	0.00268939	0.183774
cg02028388	0.00387059	0.00863636	0.654909	5.41092e-05	0.00468973	0.990815	0.00221411	0.00708766	0.755336
cg02028389	-0.00166401	0.00367979	0.652014	0.000950527	0.00199821	0.635238	0.0001984	0.00301992	0.947738
cg02028402	-0.00335989	0.00638457	0.599773	-0.00183438	0.00346696	0.597799	0.00256595	0.00523967	0.625311
cg02028423	-0.0159316	0.0119696	0.185937	0.0139041	0.00649972	0.0346324	0.0170138	0.00982313	0.0860741
cg02028489	-0.00810867	0.0114631	0.480832	0.00223378	0.00622471	0.72039	0.0103571	0.00940751	0.273327
cg02028524	-0.033214	0.0160202	0.0404846	0.00401349	0.00869932	0.645453	0.0328083	0.0131474	0.0140657
cg02028540	-0.000859766	0.00665567	0.897453	8.63084e-05	0.00361417	0.980991	-0.000173016	0.00546216	0.974788
cg02028556	0.00489907	0.0143195	0.73291	-0.000558763	0.00777581	0.942844	-0.0102576	0.0117517	0.38464
cg02028562	0.00292292	0.00319286	0.361956	-0.0020619	0.00173379	0.236905	-0.00323756	0.00262031	0.219252
cg02028568	-0.00425577	0.0147547	0.773557	-0.00369228	0.00801211	0.645825	0.00945295	0.0121088	0.436676
cg02028617	0.0400837	0.0183681	0.0312181	-0.0166083	0.00997426	0.0987358	-0.0212317	0.0150743	0.161811
cg02028663	-0.00494261	0.00463328	0.288415	-6.60575e-05	0.00251597	0.979101	0.00262851	0.00380242	0.49085
cg02028688	-0.00311173	0.0139078	0.823374	-0.00499172	0.00755221	0.510019	0.00100736	0.0114138	0.929832
cg02028727	0.0246459	0.0317817	0.439723	-0.0101886	0.0172581	0.556157	-0.00499209	0.0260825	0.848568
cg02028734	-0.00397985	0.0129916	0.759925	0.00221903	0.00705471	0.753703	-0.0021464	0.0106619	0.840824
cg02028751	-0.00192619	0.00580508	0.740663	-0.000560442	0.00315228	0.859215	0.00211122	0.00476409	0.658525
cg02028758	0.0229805	0.00839062	0.0071945	-0.00473409	0.00455628	0.301072	-0.0196369	0.00688599	0.00519483
cg02028807	0.00623331	0.0222376	0.77977	-0.00228778	0.0120755	0.850084	-0.00987523	0.0182498	0.589524
cg02028814	0.00525963	0.00362558	0.149709	-0.00251067	0.00196877	0.204907	-0.00311953	0.00297543	0.296738
cg02028874	0.00525005	0.00848841	0.537527	0.00524591	0.00460938	0.257554	-0.00323939	0.00696624	0.642841
cg02028883	-0.000661729	0.0113258	0.953515	-0.012234	0.00615012	0.049158	0.00285127	0.00929478	0.759606
cg02028941	0.0582178	0.0172503	0.00102093	-0.0179704	0.00936728	0.0576503	-0.0584883	0.0141569	7.05461e-05
cg02028954	0.000686638	0.00372901	0.854247	0.000632777	0.00202493	0.755258	-0.000743428	0.00306031	0.808516
cg02029058	0.0168279	0.0131794	0.204349	-0.00805872	0.00715669	0.262599	-0.0115707	0.010816	0.287063
cg02029089	0.0145982	0.00840019	0.0850369	-0.00769969	0.00456148	0.0942482	-0.00921388	0.00689384	0.184131
cg02029108	0.000796621	0.00724678	0.912667	0.00361847	0.00393515	0.359833	-0.00296218	0.00594726	0.619425
cg02029203	-0.00103816	0.00536724	0.846983	0.00127777	0.00291453	0.661947	-0.000935041	0.00440477	0.832282
cg02029212	-0.031485	0.016905	0.065206	0.00850396	0.00917977	0.356277	0.0233161	0.0138735	0.0956756
cg02029242	0.00425445	0.0159807	0.790565	-0.0137818	0.00867786	0.115121	0.00437577	0.013115	0.739281
cg02029362	0.0153324	0.00920246	0.0985348	0.000130195	0.00499713	0.979261	-0.0139744	0.00755224	0.0669452
cg02029441	-0.00192542	0.00348649	0.581896	-0.00220535	0.00189324	0.246597	0.000488758	0.00286128	0.864681
cg02029478	0.00059237	0.0035334	0.867168	-0.000169064	0.00191871	0.929947	-0.000976218	0.00289978	0.73702
cg02029539	0.0311062	0.0144438	0.0334551	7.4416e-05	0.00784331	0.992447	-0.0310636	0.0118537	0.0100189
cg02029564	-0.00454289	0.00775545	0.559232	0.0100521	0.00421137	0.0186982	0.00497546	0.00636472	0.436055
cg02029665	-0.00871935	0.0160138	0.587208	0.00144862	0.00869585	0.868	-0.00363195	0.0131422	0.782792
cg02029687	-0.00117551	0.00851287	0.890425	0.00115703	0.00462266	0.802826	-0.00653085	0.00698631	0.351936
cg02029696	-0.0346201	0.0186653	0.0663052	0.0191928	0.0101357	0.0609056	0.019962	0.0153182	0.195243
cg02029703	-0.00490204	0.0190913	0.797838	-0.00380017	0.010367	0.714649	0.00267348	0.0156678	0.864824
cg02029708	-0.00216244	0.00225503	0.339691	0.00154326	0.00122453	0.210232	0.000840578	0.00185065	0.650574
cg02029741	0.00702016	0.0117519	0.551494	-0.00595382	0.00638155	0.352877	-0.00797337	0.00964454	0.410184
cg02029799	-0.0117304	0.0125961	0.35375	0.0120761	0.00683994	0.0802502	0.0145224	0.0103373	0.162884
cg02029844	-0.0147074	0.00730426	0.0464998	0.0020257	0.00396636	0.610571	0.0127732	0.00599443	0.0353297
cg02029891	0.00135572	0.00701028	0.84701	0.00283138	0.00380673	0.458594	0.001578	0.00575317	0.784381
cg02029908	-0.0480442	0.0184287	0.0103993	0.0249364	0.0100072	0.0141998	0.0471164	0.015124	0.00234347
cg02029926	0.0129178	0.0077364	0.0978125	-0.0039214	0.00420103	0.352638	-0.00496702	0.00634908	0.435706
cg02029939	-0.0191645	0.0141824	0.179374	0.00591732	0.00770132	0.443925	0.0174001	0.0116391	0.137786
cg02029954	-0.00187735	0.00242702	0.440873	0.00109491	0.00131792	0.407897	0.00222527	0.0019918	0.266335
cg02029970	0.0048261	0.0100104	0.630688	-0.00225817	0.00543588	0.678644	0.00499112	0.00821534	0.544747
cg02029996	-0.00126805	0.0102995	0.902239	0.00648597	0.00559285	0.248686	-0.00209903	0.00845256	0.804342
cg02030008	-0.0389429	0.0313851	0.217316	0.0184538	0.0170428	0.28127	0.0187813	0.025757	0.467447
cg02030034	0.00263337	0.00352745	0.456935	-0.00330481	0.00191548	0.0872786	-9.39575e-05	0.00289489	0.974167
cg02030058	-0.0357718	0.019415	0.0680986	0.00508917	0.0105428	0.630257	0.0355559	0.0159335	0.0276741
cg02030115	0.00364434	0.00794125	0.647202	0.00158792	0.00431227	0.713407	-0.00600902	0.0065172	0.358534
cg02030141	0.013895	0.0104346	0.185735	-0.00632549	0.0056662	0.266703	-0.0178367	0.00856343	0.0395785
cg02030187	0.00941849	0.0129915	0.470009	-0.0114384	0.00705468	0.107795	0.00464036	0.0106619	0.664249
cg02030212	-0.00435453	0.0133728	0.745326	0.00368253	0.00726171	0.613089	0.000355283	0.0109747	0.974233
cg02030219	0.00430006	0.00983666	0.662862	-0.00329542	0.00534151	0.538546	0.00100332	0.00807271	0.901316
cg02030225	-0.000849149	0.00942284	0.928359	-0.00237125	0.0051168	0.643975	0.005935	0.0077331	0.44444
cg02030270	-0.00348867	0.00830277	0.675172	0.000651529	0.00450858	0.885363	0.00236947	0.00681389	0.728699
cg02030275	-0.00818981	0.015111	0.58893	0.00241766	0.00820558	0.768827	-0.000590493	0.0124012	0.962109
cg02030331	0.0151758	0.0208138	0.467475	0.000234616	0.0113023	0.983476	-0.0323917	0.0170814	0.0605411
cg02030350	0.0014054	0.0085634	0.86994	0.00351454	0.00465011	0.451386	0.00660966	0.00702778	0.34902
cg02030353	-0.00598034	0.00892529	0.504233	-0.00154276	0.00484662	0.750848	0.000663086	0.00732477	0.928033
cg02030396	0.00824229	0.00739681	0.267578	0.00407657	0.00401662	0.312369	-0.00543296	0.00607039	0.372745
cg02030403	-0.0163882	0.0154661	0.291639	0.0033743	0.00839841	0.688626	0.00588195	0.0126927	0.643983
cg02030410	0.0310164	0.0261007	0.237261	-0.00218858	0.0141733	0.877564	-0.0243781	0.0214203	0.257557
cg02030460	-0.00317262	0.0211977	0.8813	-0.00329547	0.0115108	0.775191	-0.00952617	0.0173964	0.585081
cg02030493	-0.000884998	0.00346381	0.798816	-0.000243122	0.00188092	0.897391	-0.00085731	0.00284267	0.763537
cg02030497	0.0224343	0.0101657	0.0294015	-0.0036716	0.00552021	0.507367	-0.0148558	0.00834279	0.077726
cg02030522	0.000148509	0.00762273	0.984492	0.00304277	0.0041393	0.463848	-0.00549491	0.00625579	0.381657
cg02030524	0.00732254	0.00926814	0.431183	-0.00195758	0.00503279	0.698054	-0.00508556	0.00760614	0.505144
cg02030542	-0.000599093	0.0224277	0.978738	-0.0135298	0.0121787	0.269017	-0.00513975	0.0184059	0.780582
cg02030592	0.0264089	0.0164434	0.11113	-0.0208923	0.0089291	0.0210982	-0.0181166	0.0134947	0.182198
cg02030628	0.00210917	0.00302513	0.487139	-0.00183383	0.00164271	0.266707	-0.00186937	0.00248265	0.453074
cg02030652	-0.0104855	0.0123811	0.398892	0.00571443	0.0067232	0.397195	0.00157012	0.0101609	0.877478
cg02030654	-0.00652917	0.00893521	0.466502	0.00162552	0.00485201	0.738248	0.00844412	0.00733292	0.252008
cg02030663	-0.00306009	0.00616906	0.620858	0.00312896	0.00334993	0.352331	-0.000824562	0.0050628	0.870922
cg02030672	-0.0149445	0.011556	0.198643	0.00141532	0.00627516	0.821975	0.0110255	0.00948376	0.247521
cg02030697	-0.000997631	0.00269789	0.712256	-0.000245623	0.00146501	0.867159	0.00165766	0.00221409	0.455643
cg02030729	-0.00121856	0.00674664	0.857	0.000667099	0.00366357	0.855847	0.00192859	0.00553681	0.728264
cg02030739	0.0114868	0.0151472	0.449865	-0.00390578	0.00822524	0.635833	-0.00962758	0.0124309	0.440305
cg02030802	0.0484539	0.0198645	0.0163179	-0.0194664	0.0107869	0.0738668	-0.039988	0.0163023	0.0157418
cg02030816	0.0172058	0.0127349	0.179446	0.00291338	0.00691534	0.674363	-0.013204	0.0104513	0.209122
cg02030908	0.0123451	0.0203228	0.544803	-0.011702	0.0110357	0.291295	-0.0169169	0.0166785	0.312668
cg02030921	0.00791452	0.00709697	0.267196	-0.000977654	0.0038538	0.800212	-0.00749878	0.00582432	0.200624
cg02030929	0.00723459	0.00610127	0.238275	-0.00418139	0.00331312	0.209592	-0.00309729	0.00500717	0.537477
cg02030958	-0.00270754	0.0113737	0.812283	0.00394376	0.00617614	0.524444	-0.000950256	0.0093341	0.919097
cg02030979	0.00662342	0.0100426	0.510933	-0.0043582	0.00545335	0.425909	-0.00288987	0.00824174	0.726531
cg02031025	-0.00468436	0.0096571	0.628592	-0.00165599	0.00524401	0.752763	0.00489635	0.00792536	0.537978
cg02031063	-0.00696705	0.00861837	0.420608	0.0019176	0.00467995	0.682788	0.00597602	0.00707289	0.39999
cg02031111	-0.0151037	0.00910809	0.100112	0.00789033	0.00494588	0.113507	0.00549408	0.00747479	0.463895
cg02031121	-4.73568e-05	0.00695238	0.994578	0.00260279	0.00377529	0.492005	-0.00515507	0.00570565	0.368234
cg02031187	-0.00107731	0.00800814	0.893232	0.00607238	0.00434859	0.165404	0.000617526	0.00657209	0.92531
cg02031245	-0.00079176	0.00289204	0.784773	0.00381748	0.00157044	0.0166799	-0.00146584	0.00237343	0.538113
cg02031260	0.0113882	0.00912083	0.214464	-0.00391858	0.0049528	0.430539	-0.00653725	0.00748525	0.384374
cg02031276	-0.000327522	0.00234996	0.88941	-0.00318259	0.00127608	0.0141172	0.00152662	0.00192856	0.430306
cg02031303	0.00115837	0.0136418	0.932484	-0.00467968	0.00740778	0.528877	0.00283104	0.0111955	0.800838
cg02031308	-0.000986627	0.00922988	0.915067	-0.00262466	0.00501202	0.601559	0.00429844	0.00757474	0.571551
cg02031314	0.00651835	0.0142994	0.649398	-0.00187683	0.00776486	0.809456	-0.0115068	0.0117352	0.328972
cg02031326	-0.00938928	0.0111703	0.402417	-0.00140476	0.00606568	0.817286	0.0161176	0.00916716	0.0814972
cg02031355	0.00404036	0.0111233	0.717126	0.000859082	0.00604016	0.88716	0.000894193	0.00912859	0.922146
cg02031359	0.00259196	0.00587776	0.660094	0.00158337	0.00319175	0.620825	-0.00200296	0.00482374	0.678782
cg02031362	-0.00657678	0.0111313	0.555842	0.00273716	0.00604454	0.651561	0.000721869	0.00913521	0.93716
cg02031371	0.00514478	0.00936791	0.583987	0.00611841	0.00508697	0.231651	-0.00186648	0.00768802	0.80863
cg02031386	0.00325066	0.00717806	0.651542	-0.00768473	0.00389784	0.0511735	0.00248742	0.00589087	0.673666
cg02031392	0.0139475	0.0240191	0.562641	-0.00835884	0.0130429	0.522938	-0.0090659	0.0197119	0.646482
cg02031397	0.000767983	0.00443631	0.862881	-0.00156119	0.00240901	0.518296	0.00319229	0.00364078	0.382499
cg02031561	0.048099	0.0582394	0.410658	-0.0205186	0.0316252	0.517816	-0.0299432	0.0477957	0.532296
cg02031577	0.00217759	0.00389085	0.576843	-0.00384439	0.00211281	0.0715459	0.000589656	0.00319313	0.853833
cg02031597	-0.00203777	0.00335873	0.545296	0.000438026	0.00182386	0.81065	-4.45547e-05	0.00275643	0.987133
cg02031603	0.0323177	0.012127	0.00885909	-0.0160641	0.00658522	0.0163092	-0.0188653	0.00995235	0.0606429
cg02031614	0.0184668	0.0130243	0.159055	0.00136615	0.00707248	0.847187	-0.0124646	0.0106888	0.24608
cg02031618	0.0214219	0.00940576	0.0246876	-0.00273939	0.00510752	0.592803	-0.0185353	0.00771908	0.018017
cg02031634	-0.0315172	0.0206486	0.12979	0.018677	0.0112126	0.0986154	0.0132188	0.0169458	0.437029
cg02031638	-0.0232742	0.0129856	0.0758325	0.00959687	0.00705147	0.176303	0.0186822	0.010657	0.0823805
cg02031676	-0.0174364	0.0135591	0.201159	0.0135867	0.00736287	0.0676848	0.0153121	0.0111276	0.171602
cg02031712	0.00192752	0.01851	0.917253	-0.0081369	0.0100513	0.419955	0.00292598	0.0151907	0.847615
cg02031723	-0.00591079	0.00760493	0.43869	0.0034351	0.00412963	0.407315	0.00518696	0.00624118	0.407726
cg02031769	-0.00209531	0.00312755	0.504292	-0.000312052	0.00169832	0.854555	0.000548175	0.0025667	0.831277
cg02031817	0.0120078	0.0105111	0.25577	-0.00551197	0.00570774	0.336312	-0.0118508	0.0086262	0.172293
cg02031827	-0.0149592	0.00874939	0.0901338	-0.000258567	0.0047511	0.956697	0.0144645	0.00718042	0.0464031
cg02031942	-0.000911017	0.00360947	0.801206	-0.00195276	0.00196002	0.321292	0.00144011	0.0029622	0.62782
cg02031965	0.00041022	0.00324713	0.899699	-1.2335e-05	0.00176326	0.994431	-0.00182851	0.00266485	0.494056
cg02031974	-0.0302571	0.0156637	0.0559719	0.000933038	0.00850569	0.912851	0.0126022	0.0128548	0.329063
cg02031975	0.0209871	0.0128233	0.104564	-0.0125932	0.00696332	0.0732586	-0.0113049	0.0105238	0.285071
cg02031980	-0.0149687	0.0139291	0.284891	0.00175392	0.0075638	0.817059	0.00842163	0.0114313	0.462863
cg02032027	0.0118092	0.0119968	0.327098	-0.00849222	0.00651451	0.195097	-0.0048027	0.00984548	0.626657
cg02032031	0.0193447	0.0167007	0.249243	0.00925566	0.00906883	0.309683	-0.0311304	0.0137059	0.0250738
cg02032070	0.00280644	0.00425971	0.51138	0.00205918	0.00231311	0.375292	-0.000801444	0.00349585	0.819096
cg02032112	0.0158984	0.0119184	0.184979	-0.00988411	0.00647196	0.129576	-0.0114375	0.00978117	0.244796
cg02032115	-0.00205707	0.00319155	0.52057	0.00302912	0.00173308	0.0832843	0.002328	0.00261923	0.376045
cg02032125	-0.0196717	0.0115961	0.0926365	0.0103813	0.00629693	0.102078	0.01708	0.00951665	0.0754407
cg02032193	0.0468834	0.0292827	0.112232	-0.0213735	0.0159011	0.181666	-0.0182641	0.0240317	0.448879
cg02032221	-0.00291102	0.0183803	0.87445	0.00881319	0.00998088	0.379158	-0.00301652	0.0150843	0.841867
cg02032271	-0.0198512	0.015034	0.189437	0.00590689	0.0081638	0.47088	0.0158813	0.0123381	0.200735
cg02032282	0.00199401	0.00929774	0.830584	0.00102828	0.00504887	0.83899	-0.00666177	0.00763043	0.384536
cg02032299	-0.000892743	0.0184728	0.961543	-0.00153307	0.0100311	0.878811	0.00197007	0.0151602	0.896843
cg02032334	-0.0124762	0.015665	0.427491	0.00838903	0.0085064	0.326198	0.00249307	0.0128559	0.846592
cg02032423	-0.0113435	0.00971806	0.245632	-0.00021219	0.00527711	0.967999	0.00735027	0.00797538	0.358744
cg02032449	0.00775333	0.0154618	0.617057	-0.00286201	0.0083961	0.733849	0.00273686	0.0126892	0.829633
cg02032450	-0.00358687	0.00884356	0.685831	-0.00546638	0.00480224	0.257469	0.00612779	0.0072577	0.400326
cg02032488	-0.0051725	0.00714501	0.470645	-0.00117589	0.00387989	0.762406	0.00909375	0.00586375	0.123812
cg02032521	0.0144282	0.00859954	0.0962274	0.000897029	0.00466973	0.848022	-0.014896	0.00705744	0.0370658
cg02032558	-0.0217821	0.0173645	0.212354	0.000911231	0.00942929	0.923189	0.0255755	0.0142506	0.0754495
cg02032559	-0.0168223	0.012049	0.16548	0.00228763	0.00654287	0.727279	0.0193492	0.00988834	0.0529092
cg02032561	-0.00302408	0.0117014	0.796553	0.00190223	0.00635411	0.765223	-0.00684016	0.00960307	0.477794
cg02032593	0.00357747	0.0100656	0.722959	0.00562013	0.00546584	0.306098	-0.00291566	0.00826061	0.724794
cg02032606	-0.00178399	0.00541492	0.742435	-0.000228213	0.00294042	0.938277	4.88515e-05	0.0044439	0.991249
cg02032642	-0.020003	0.0198376	0.315505	-0.00177994	0.0107722	0.869063	0.0202005	0.0162803	0.217321
cg02032682	0.0299913	0.0250568	0.233906	-0.0144886	0.0136063	0.28928	-0.0287705	0.0205635	0.164595
cg02032696	0.00194145	0.00195792	0.323574	-0.000657119	0.00106319	0.537811	-0.00128691	0.00160682	0.424911
cg02032751	0.0048614	0.00610083	0.42726	-0.000582127	0.00331288	0.86084	-0.00332543	0.00500681	0.507964
cg02032778	0.00221792	0.00794872	0.780747	0.00216991	0.00431632	0.616164	-0.00276725	0.00652332	0.672242
cg02032841	-0.00993069	0.0165182	0.548946	0.00847735	0.00896973	0.346676	0.000857574	0.0135561	0.949673
cg02032872	-0.0331569	0.0342904	0.335693	0.0298086	0.0186204	0.112277	0.00413913	0.0281413	0.883335
cg02032887	-0.00808623	0.010606	0.44744	0.00705739	0.00575926	0.223043	0.00108583	0.00870407	0.900949
cg02032892	0.0177405	0.00644294	0.00690037	-0.014789	0.00349865	4.90924e-05	-0.00877514	0.00528757	0.0998475
cg02032925	-0.00378359	0.00624574	0.545903	-0.00115958	0.00339157	0.733079	0.00477237	0.00512573	0.353861
cg02032962	0.000918225	0.00628495	0.884111	-0.00256172	0.00341286	0.454491	0.00248813	0.00515791	0.630487
cg02032966	0.00517517	0.00576929	0.371668	0.00428059	0.00313285	0.174614	-0.00627054	0.00473472	0.188124
cg02032970	-0.000324478	0.0117368	0.977994	0.000976578	0.00637332	0.878498	0.00363616	0.0096321	0.706526
cg02032982	-0.00106207	0.00351011	0.762786	-0.00228621	0.00190606	0.232935	0.00269705	0.00288066	0.35119
cg02032984	-0.0283571	0.0195586	0.149944	0.00368266	0.0106207	0.729447	0.0293547	0.0160513	0.0701379
cg02033008	0.0070586	0.0181071	0.69742	-0.000929091	0.00983254	0.924891	0.0125584	0.0148601	0.399885
cg02033040	0.00900001	0.0120657	0.45731	-0.00764969	0.00655194	0.245515	-0.0037108	0.00990206	0.708568
cg02033065	0.00933873	0.00815464	0.25461	-0.00191522	0.00442814	0.666217	-0.0061189	0.00669232	0.36255
cg02033116	0.000384642	0.00275371	0.889167	-0.000136672	0.00149532	0.927342	0.000157138	0.00225991	0.944692
cg02033124	-0.00633883	0.0100096	0.52787	0.00330337	0.00543544	0.544609	0.00698664	0.00821467	0.39689
cg02033141	-0.00192488	0.00240075	0.424406	-0.000151994	0.00130366	0.907397	0.00240645	0.00197024	0.224546
cg02033158	0.0469253	0.0283508	0.100741	0.000121364	0.0153951	0.993724	-0.0335075	0.0232669	0.152668
cg02033175	-0.000412421	0.0066506	0.950665	-0.00169322	0.00361142	0.640104	0.00400487	0.00545799	0.464654
cg02033182	0.000249909	0.0082546	0.975902	-0.000293992	0.00448242	0.947825	0.000947375	0.00677435	0.889036
cg02033206	-0.00426762	0.0145355	0.769618	-0.00586484	0.0078931	0.459045	0.00366788	0.011929	0.759062
cg02033207	-0.00626747	0.0085608	0.465657	0.00263047	0.0046487	0.572648	0.00344382	0.00702565	0.624984
cg02033258	0.0120709	0.0083502	0.151138	-0.00482175	0.00453434	0.289935	-0.0156558	0.00685282	0.0242561
cg02033302	-0.00301816	0.00859894	0.726265	0.00333647	0.0046694	0.476408	-0.00125722	0.00705694	0.85893
cg02033305	0.0101581	0.0138926	0.466217	-0.0012396	0.00754397	0.869784	-0.00933054	0.0114013	0.414913
cg02033323	0.0141332	0.00741151	0.0591385	-0.0016572	0.00402461	0.681312	-0.00821529	0.00608246	0.179579
cg02033454	-0.00665064	0.00731487	0.365235	0.00414555	0.00397213	0.298931	0.00300491	0.00600314	0.617684
cg02033540	-0.00715351	0.00969312	0.462087	0.00375705	0.00526357	0.476873	0.00642694	0.00795492	0.42088
cg02033582	0.0317682	0.0213361	0.139364	-0.0036215	0.011586	0.755194	-0.0280974	0.01751	0.11144
cg02033617	0.00468663	0.00905943	0.605971	-0.00451609	0.00491946	0.360625	0.000135166	0.00743486	0.985528
cg02033647	-0.000109869	0.00968293	0.990967	-0.00151693	0.00525804	0.773509	-0.00150568	0.00794656	0.850069
cg02033655	-0.00570131	0.00992649	0.566902	-0.000954454	0.00539029	0.85978	0.0126208	0.00814644	0.124195
cg02033661	0.00990389	0.00720351	0.171966	-0.00408528	0.00391166	0.298597	-2.19502e-05	0.00591175	0.997044
cg02033666	0.00179155	0.0191015	0.925446	-0.00137491	0.0103725	0.894789	0.0205515	0.0156762	0.192587
cg02033669	-0.00142919	0.0110796	0.897599	0.00890203	0.00601647	0.141836	0.00388142	0.00909279	0.67031
cg02033694	-0.0240877	0.0116185	0.0404875	0.00718228	0.00630907	0.257425	0.0185207	0.00953501	0.0546469
cg02033725	-0.0111756	0.00998104	0.265286	0.00143807	0.00541992	0.791251	0.00913768	0.00819121	0.267047
cg02033736	-0.00313633	0.0133043	0.814075	-0.00379906	0.00722454	0.600048	0.00584963	0.0109186	0.593212
cg02033788	-0.00103772	0.00260823	0.691502	-0.000664581	0.00141632	0.639833	0.000624988	0.00214051	0.770851
cg02033958	-0.0436689	0.0317542	0.171858	0.0340124	0.0172432	0.0510602	0.0510642	0.0260599	0.0525852
cg02034033	-0.0200777	0.0184358	0.278508	0.0146318	0.0100111	0.146711	0.0186923	0.0151299	0.219293
cg02034088	0.0108323	0.0133401	0.418538	-0.00460828	0.00724395	0.525997	0.00487346	0.0109479	0.657086
cg02034102	-0.0133579	0.00442954	0.00318495	-9.76568e-05	0.00240533	0.967688	0.0106971	0.00363522	0.0039698
cg02034168	-0.00109884	0.00685251	0.872894	-0.00444298	0.00372105	0.235042	0.00299111	0.00562369	0.595884
cg02034204	0.00404734	0.0132528	0.760642	-0.00345961	0.00719654	0.631662	-0.000711307	0.0108762	0.947974
cg02034205	0.013101	0.00966144	0.177874	-0.00406952	0.00524636	0.4396	-0.0114577	0.00792892	0.151286
cg02034208	0.00289086	0.0105192	0.783972	-0.00122131	0.00571216	0.831092	-0.00409812	0.00863288	0.635935
cg02034222	-0.0288795	0.0121323	0.019015	0.0147794	0.00658811	0.0268776	0.0219145	0.00995672	0.0298272
cg02034293	-0.0165297	0.0174279	0.344973	0.0162949	0.00946373	0.0879114	0.0179157	0.0143027	0.213005
cg02034311	0.000282537	0.00867024	0.974063	-0.00332321	0.00470812	0.481776	0.00315268	0.00711546	0.658582
cg02034328	0.00412956	0.00845487	0.626222	-0.00162329	0.00459117	0.724339	0.00699285	0.00693871	0.315761
cg02034330	-0.00898532	0.0077217	0.247086	0.00796269	0.00419305	0.0601811	0.00586783	0.00633702	0.356493
cg02034367	0.0354382	0.0210079	0.0944565	0.000636266	0.0114077	0.955622	-0.0479022	0.0172407	0.0064243
cg02034384	-0.00495232	0.00965446	0.60901	0.00183526	0.00524257	0.726956	-0.00402079	0.00792318	0.61284
cg02034447	-0.00173639	0.00268372	0.518973	-0.000300328	0.00145731	0.837107	0.00178359	0.00220246	0.419795
cg02034457	0.000243098	0.0130797	0.985205	0.00209029	0.00710256	0.769082	-0.00852244	0.0107342	0.428933
cg02034473	0.00368342	0.0106037	0.728977	0.00112955	0.00575804	0.844839	-0.00061852	0.00870221	0.943466
cg02034497	-0.00198448	0.00301352	0.511576	0.00236708	0.00163641	0.150877	-0.00123537	0.00247313	0.618413
cg02034516	0.000783369	0.00283042	0.782478	0.000431044	0.00153698	0.77966	-0.00189196	0.00232286	0.41712
cg02034517	0.00988739	0.00738371	0.183305	0.000376867	0.00400951	0.925285	-0.0101051	0.00605964	0.0982374
cg02034563	-0.00344368	0.0031384	0.274918	0.00234787	0.00170421	0.171097	0.00254595	0.00257561	0.325084
cg02034675	0.00291201	0.00250073	0.246756	-0.00148357	0.00135795	0.276999	-0.00182185	0.00205229	0.376632
cg02034689	0.0407479	0.0191451	0.035538	-0.0121171	0.0103962	0.246322	-0.0275958	0.0157119	0.0818093
cg02034706	0.00205766	0.0158492	0.89694	-0.012174	0.00860642	0.160032	0.00156745	0.013007	0.904301
cg02034720	0.0048194	0.00646438	0.45754	0.00112019	0.00351029	0.750244	-0.000194257	0.00530516	0.970857
cg02034779	0.0116284	0.00870076	0.184148	-0.0104516	0.00472469	0.0290245	-0.00752496	0.00714051	0.294265
cg02034822	-0.00891564	0.00759731	0.24312	0.00328851	0.0041255	0.427099	0.0078071	0.00623494	0.213169
cg02034843	0.00960843	0.00755335	0.206029	-0.00443045	0.00410163	0.28243	-0.00858683	0.00619886	0.168786
cg02034887	0.00874066	0.0166484	0.60063	-0.00741071	0.00904044	0.414143	0.00153355	0.013663	0.910837
cg02034890	0.00751167	0.0107321	0.485452	-0.0022423	0.00582777	0.701156	-0.00691727	0.0088076	0.433922
cg02034937	-0.0257465	0.0147431	0.0835425	0.0124198	0.00800579	0.12369	0.0171614	0.0120993	0.158906
cg02034949	0.00174416	0.00711422	0.806786	0.000955791	0.00386317	0.805051	-0.00666648	0.00583847	0.256009
cg02034951	-0.00319196	0.0165949	0.847826	0.00187665	0.00901138	0.835417	0.00509597	0.0136191	0.708991
cg02034974	-0.0023352	0.00171629	0.176419	-0.000385255	0.000931983	0.68014	0.00117155	0.00140852	0.407346
cg02035002	-0.013202	0.00792643	0.0986446	-5.77009e-05	0.00430422	0.989328	0.00979344	0.00650503	0.135057
cg02035015	9.27485e-06	0.00956954	0.999228	0.00540299	0.00519646	0.300738	0.00298157	0.00785349	0.704938
cg02035017	-0.00286266	0.00680262	0.67471	0.00371441	0.00369397	0.316847	-0.000770948	0.00558275	0.890418
cg02035018	0.0338283	0.0244866	0.169924	-0.00200772	0.0132967	0.880258	-0.0429282	0.0200956	0.0348803
cg02035061	-0.00915388	0.0157964	0.563443	-0.00210684	0.0085778	0.806437	0.00263891	0.0129638	0.839073
cg02035168	-0.0153438	0.0183118	0.403892	-0.00160182	0.00994367	0.872318	0.010169	0.015028	0.500037
cg02035173	0.00940504	0.00948967	0.32382	-0.00171321	0.00515309	0.740172	-0.00182685	0.00778795	0.814976
cg02035199	-0.00973581	0.00863473	0.261977	0.00391326	0.00468884	0.405758	0.00342388	0.00708632	0.629937
cg02035242	0.000517674	0.014624	0.971826	0.000551642	0.00794112	0.944744	-0.0019633	0.0120015	0.870356
cg02035300	0.00864028	0.00749404	0.251429	-0.00382803	0.00406942	0.348929	-0.00380382	0.00615018	0.537532
cg02035330	0.000743416	0.00308245	0.809867	-0.00139619	0.00167384	0.406018	-0.00203436	0.00252969	0.42302
cg02035348	0.0261641	0.0250226	0.29803	-0.0057803	0.0135878	0.671374	-0.0174555	0.0205355	0.397162
cg02035366	-0.0163736	0.0108681	0.134784	0.00392199	0.00590159	0.507719	0.00672701	0.00891917	0.452329
cg02035391	-0.0122686	0.0174814	0.484279	-0.00129781	0.00949274	0.891505	0.0050956	0.0143465	0.723135
cg02035425	0.00783467	0.00697266	0.263618	9.34409e-05	0.0037863	0.980356	-0.00555429	0.0057223	0.333857
cg02035448	0.00554681	0.00627635	0.378751	-9.58872e-06	0.00340819	0.99776	-0.00308664	0.00515085	0.55024
cg02035565	0.00375915	0.00685058	0.584299	-0.00342772	0.00372001	0.358843	-0.00345145	0.00562211	0.540545
cg02035603	0.00158635	0.008349	0.849655	0.00785198	0.00453368	0.086091	-0.00211435	0.00685183	0.758224
cg02035605	-0.0127731	0.0152161	0.40304	-0.00159468	0.00826268	0.847316	0.00762367	0.0124875	0.542788
cg02035681	-0.00112065	0.00804727	0.889501	-0.00169133	0.00436984	0.69947	-0.00253078	0.0066042	0.702306
cg02035698	0.00394614	0.0160326	0.806038	-0.0064893	0.00870604	0.457632	0.0120542	0.0131576	0.361597
cg02035711	-0.0220871	0.0188191	0.243069	-0.00196132	0.0102192	0.848155	0.0187809	0.0154444	0.226576
cg02035733	-0.0122376	0.0106702	0.253917	-0.00100408	0.00579417	0.86274	0.0086937	0.00875682	0.322991
cg02035751	-0.00264039	0.00439301	0.549047	0.000456307	0.0023855	0.848656	0.000465944	0.00360524	0.897403
cg02035766	-0.00570538	0.0193294	0.768423	-0.00947173	0.0104963	0.368821	0.0118739	0.0158632	0.455744
cg02035824	0.00999232	0.00572515	0.0837186	-0.00451487	0.00310888	0.149278	-0.00740659	0.0046985	0.117812
cg02035930	-0.0029658	0.00628874	0.638143	-0.00231779	0.00341492	0.498738	0.000822802	0.00516102	0.873625
cg02035960	-0.00886361	0.00600255	0.142629	0.00187083	0.00325951	0.567166	0.0053406	0.00492615	0.280677
cg02035961	0.0142864	0.0105591	0.178832	-0.00218	0.00573383	0.70453	-0.0078214	0.00866563	0.368722
cg02036039	0.0110422	0.023785	0.643385	-0.013996	0.0129158	0.280894	0.00702039	0.0195198	0.719795
cg02036077	-0.00196623	0.00256367	0.444748	0.000869026	0.00139213	0.533761	-7.41818e-05	0.00210395	0.971938
cg02036127	0.00591782	0.00793515	0.457395	0.00328654	0.00430895	0.447261	-0.00142172	0.00651219	0.827587
cg02036176	-0.00147555	0.00712222	0.836256	0.00713249	0.00386752	0.0678442	0.000243988	0.00584504	0.96678
cg02036195	0.00362656	0.0202055	0.857888	-0.00327082	0.010972	0.766185	-0.00398076	0.0165822	0.810729
cg02036215	0.00756209	0.00813247	0.354478	-0.00718596	0.0044161	0.106552	-0.00680088	0.00667413	0.310443
cg02036243	0.0162454	0.0105393	0.126089	-0.00953161	0.00572308	0.0986648	-0.0101108	0.00864938	0.244944
cg02036259	-0.00392444	0.00763537	0.608295	0.00110848	0.00414616	0.7897	0.00590563	0.00626617	0.34802
cg02036261	0.00424235	0.00505118	0.402801	0.00189394	0.0027429	0.491342	-0.00435349	0.00414538	0.295927
cg02036286	-0.00758913	0.0127974	0.554386	0.000751455	0.00694928	0.914086	0.00706908	0.0105026	0.502307
cg02036336	-0.00644644	0.00900308	0.475492	-0.00256156	0.00488886	0.601362	0.00111011	0.00738861	0.880845
cg02036358	-0.0103227	0.00853644	0.22916	-0.000996345	0.00463547	0.830213	0.0102419	0.00700566	0.146608
cg02036364	0.000758669	0.0128677	0.953092	0.0080285	0.00698744	0.253052	-0.00700276	0.0105602	0.508637
cg02036377	0.00171383	0.00752389	0.820236	-2.76514e-06	0.00408563	0.999461	-0.00538684	0.00617468	0.384887
cg02036387	-0.0228202	0.0156848	0.148538	0.00845241	0.00851719	0.323183	0.0179026	0.0128722	0.167093
cg02036404	0.0064275	0.0054724	0.242719	-0.00278101	0.00297163	0.351398	-0.000817915	0.00449107	0.855824
cg02036430	-0.0209579	0.0179706	0.246043	0.0113844	0.00975844	0.245888	0.0171873	0.0147481	0.24638
cg02036494	-0.00293092	0.00737204	0.691716	-0.00270538	0.00400317	0.50058	0.0073005	0.00605006	0.230144
cg02036521	-0.00789547	0.0140003	0.573935	0.00172574	0.00760243	0.820846	0.0145535	0.0114897	0.207952
cg02036540	0.00206815	0.00916177	0.821825	-0.00455756	0.00497503	0.361625	1.22778e-05	0.00751885	0.9987
cg02036581	-0.00404693	0.00260439	0.123083	0.00195928	0.00141424	0.168733	0.00211852	0.00213736	0.32377
cg02036703	-0.00831805	0.00844703	0.326917	-0.000793783	0.00458692	0.862927	0.00750605	0.00693228	0.281279
cg02036804	0.0162094	0.01786	0.366084	-0.00168946	0.00969837	0.862028	-0.00798104	0.0146573	0.587193
cg02036826	-0.004531	0.00807023	0.575636	0.00242833	0.00438231	0.58062	0.0051534	0.00662305	0.43818
cg02036827	-0.00954162	0.0152441	0.532663	0.00842932	0.00827788	0.310773	0.0101631	0.0125105	0.418338
cg02036832	0.00411791	0.00283804	0.149634	-0.0026723	0.00154112	0.0857195	-0.00191197	0.00232911	0.41348
cg02036851	-0.038793	0.0196369	0.0507138	0.0144531	0.0106632	0.178061	0.0214247	0.0161155	0.186451
cg02036929	0.000800827	0.00831154	0.923417	-0.00590031	0.00451334	0.193835	0.00549246	0.00682108	0.422431
cg02036943	0.000587676	0.00249339	0.814109	0.00103551	0.00135396	0.446028	0.00119877	0.00204627	0.559188
cg02037013	-0.00499575	0.0110257	0.65137	0.00406845	0.00598721	0.498233	-0.000174521	0.00904856	0.984647
cg02037049	-0.0109295	0.00730999	0.137741	0.00271785	0.00396948	0.494981	0.00833693	0.00599913	0.16743
cg02037096	0.0012206	0.007145	0.86467	-0.00174203	0.00387989	0.654323	-0.00396091	0.00586374	0.500781
cg02037122	0.00848916	0.0121862	0.487509	-0.00622097	0.00661736	0.349227	-0.00678553	0.0100009	0.498885
cg02037232	0.0017472	0.00539587	0.746702	0.000839957	0.00293007	0.774906	0.000507259	0.00442826	0.90901
cg02037300	0.035862	0.019825	0.0731933	-0.0138311	0.0107654	0.201571	-0.0127457	0.0162699	0.435079
cg02037307	-0.00619761	0.0068858	0.370056	0.00091089	0.00373913	0.807987	0.00665417	0.00565101	0.24153
cg02037342	0.0034551	0.00838593	0.681132	-0.00113817	0.00455374	0.803098	0.00194902	0.00688213	0.777556
cg02037347	-0.058549	0.0274105	0.0348963	0.0134937	0.0148845	0.366618	0.0564692	0.0224951	0.0135182
cg02037349	0.0123307	0.0113552	0.279895	-0.00179156	0.00616613	0.771944	-0.00695671	0.00931898	0.456952
cg02037425	0.0326062	0.0177926	0.0695708	-0.0136045	0.00966174	0.161926	-0.0268536	0.0146019	0.0686065
cg02037475	-0.0139257	0.010938	0.20565	-0.00317835	0.00593958	0.593652	0.010857	0.00897658	0.229069
cg02037486	-0.0154153	0.0126748	0.226505	0.00733269	0.00688267	0.289035	0.00763983	0.0104019	0.464228
cg02037503	-0.00236599	0.00319356	0.460355	0.00098115	0.00173417	0.5727	0.000894047	0.00262088	0.733661
cg02037531	0.0281918	0.0161138	0.0829858	-0.0163451	0.00875011	0.0644258	-0.0161729	0.0132242	0.223952
cg02037573	-0.00696754	0.00638069	0.277231	0.00506877	0.00346485	0.146343	0.00491211	0.00523649	0.350272
cg02037681	0.00253817	0.015718	0.87201	0.0039439	0.00853521	0.644941	0.00532963	0.0128994	0.680287
cg02037682	0.00573399	0.0123852	0.644301	0.00504886	0.00672544	0.45443	0.00146604	0.0101643	0.885579
cg02037718	-0.0139662	0.0272887	0.609822	0.00373293	0.0148183	0.801578	0.0139382	0.0223952	0.534982
cg02037791	-0.00166672	0.00571785	0.771222	0.00400284	0.00310491	0.200035	-0.000626412	0.00469251	0.894048
cg02037794	-0.000255963	0.0130023	0.984329	0.00114952	0.0070605	0.870967	-0.00834966	0.0106707	0.435609
cg02037858	0.00315194	0.0129172	0.807677	-0.00708575	0.00701432	0.314624	0.00058273	0.0106009	0.956262
cg02037863	0.00134778	0.00262683	0.608921	-0.000801757	0.00142642	0.575209	-0.000986061	0.00215578	0.648283
cg02037905	0.00509506	0.00934822	0.586837	0.00257233	0.00507628	0.613355	-0.00516601	0.00767186	0.502124
cg02037910	0.0245838	0.011217	0.0305125	-0.0018135	0.00609108	0.76647	-0.0209907	0.00920554	0.024522
cg02037976	-0.00673584	0.0128364	0.600816	-0.00785621	0.00697042	0.262162	0.0176647	0.0105345	0.096414
cg02038036	-0.00510679	0.0108902	0.640045	-0.0011449	0.0059136	0.846843	0.00245813	0.00893733	0.783801
cg02038057	-0.0130178	0.0128102	0.311763	-0.00338232	0.0069562	0.627771	0.00890976	0.010513	0.398558
cg02038065	0.0131041	0.0107894	0.227145	-0.00651234	0.00585885	0.26876	-0.0111874	0.00885458	0.209096
cg02038126	0.00831893	0.0128772	0.519613	-0.00713724	0.00699261	0.309644	-0.00487737	0.010568	0.645336
cg02038168	-0.00240402	0.003866	0.535335	-0.00267609	0.00209932	0.205087	-0.000257049	0.00317273	0.935575
cg02038173	0.00692333	0.00950991	0.468153	-0.00251796	0.00516408	0.62681	-0.00462064	0.00780456	0.555036
cg02038213	-0.00855711	0.0140074	0.542526	0.00504321	0.0076063	0.508698	-0.00341235	0.0114955	0.767147
cg02038218	0.0013795	0.0172005	0.936223	0.00091582	0.00934022	0.92207	-0.0034185	0.014116	0.809098
cg02038233	0.00849556	0.00676362	0.211753	-0.00151767	0.00367279	0.680249	-0.00832425	0.00555074	0.136566
cg02038273	-0.000560779	0.00904301	0.950665	0.000631745	0.00491055	0.897869	-0.00104891	0.00742139	0.887862
cg02038323	0.00385832	0.0143179	0.788069	-0.00785454	0.00777493	0.314597	-0.00594872	0.0117504	0.613689
cg02038353	-0.0349331	0.0182359	0.0580091	0.0105721	0.00990246	0.28803	0.0298648	0.0149657	0.0484554
cg02038360	0.0618475	0.0297554	0.039987	-0.0291316	0.0161578	0.074135	-0.0453412	0.0244196	0.0660215
cg02038402	9.95163e-05	0.0124618	0.993643	0.002331	0.006767	0.731154	-0.00889315	0.0102271	0.386429
cg02038418	-0.0407002	0.019758	0.0417652	0.0167475	0.010729	0.121408	0.0371428	0.016215	0.0238897
cg02038436	-0.00481885	0.00683993	0.4826	-0.00677442	0.00371422	0.07088	0.0069554	0.00561337	0.217954
cg02038437	0.0055273	0.00888842	0.535325	-6.30183e-05	0.0048266	0.989606	0.00119654	0.00729452	0.870006
cg02038468	0.00607977	0.0029103	0.0390093	0.000611747	0.00158035	0.699433	-0.00236219	0.00238841	0.324823
cg02038492	-0.0365497	0.0178159	0.0425916	0.0279118	0.00967443	0.00470943	0.0259848	0.0146211	0.0782976
cg02038515	-0.00880359	0.0142332	0.537507	0.0114198	0.00772891	0.142386	0.0149354	0.0116808	0.20372
cg02038558	0.00259555	0.0086774	0.765416	0.000213786	0.00471201	0.963894	-0.00594489	0.00712134	0.40564
cg02038561	0.00381552	0.0154482	0.805378	0.0068355	0.00838868	0.41692	-0.0124043	0.0126779	0.330016
cg02038651	0.00130323	0.0165092	0.937224	-0.0031067	0.00896484	0.729597	-0.000883919	0.0135487	0.948101
cg02038690	0.0100227	0.0142269	0.482616	0.000684483	0.00772552	0.929561	-0.00709338	0.0116757	0.544749
cg02038783	0.000742556	0.00233359	0.750934	0.000801341	0.00126719	0.528452	0.000152134	0.00191512	0.936828
cg02038852	-0.00851379	0.0080943	0.295184	-0.00243526	0.00439537	0.580669	0.00564679	0.0066428	0.397137
cg02038910	-0.0285254	0.0245307	0.247409	0.0179867	0.0133207	0.179697	0.0259007	0.0201318	0.200949
cg02038919	-0.00954569	0.0152643	0.53303	-0.00184578	0.00828883	0.824196	0.0103088	0.0125271	0.412331
cg02038962	-0.00437075	0.0217124	0.840834	-0.00270566	0.0117903	0.81892	0.013506	0.0178189	0.450095
cg02039018	-0.0107441	0.0131792	0.416701	0.00106932	0.00715658	0.881498	0.00759344	0.0108159	0.484122
cg02039022	0.000600794	0.00290577	0.83658	-0.000883859	0.00157789	0.576515	9.25475e-05	0.0023847	0.969113
cg02039048	0.00468382	0.0114474	0.683218	-0.00748008	0.0062162	0.231435	-0.0120323	0.00939464	0.202971
cg02039058	0.0293988	0.0116573	0.0131031	-0.0144178	0.00633014	0.0246812	-0.0163661	0.00956685	0.0899544
cg02039104	0.0226683	0.023808	0.343118	-0.00532065	0.0129282	0.681468	-0.0116033	0.0195386	0.553823
cg02039109	0.0145077	0.00684472	0.0362936	-0.00602037	0.00371683	0.108147	-0.00477396	0.0056173	0.397245
cg02039171	-0.0067124	0.0108157	0.536136	0.00778296	0.00587316	0.187859	-0.000487605	0.0088762	0.956291
cg02039214	0.0116982	0.0109766	0.288878	0.0102263	0.00596054	0.0890388	-0.00941178	0.00900827	0.298409
cg02039225	0.00496589	0.0184464	0.788275	-0.000127506	0.0100168	0.989867	0.00203753	0.0151386	0.89318
cg02039234	0.00867756	0.0101149	0.392814	-0.00421084	0.0054926	0.444939	0.00423671	0.00830106	0.610806
cg02039239	0.000199321	0.00841544	0.981147	0.00082245	0.00456976	0.857502	0.00415779	0.00690635	0.548397
cg02039267	0.00417558	0.0100673	0.679121	0.00208867	0.00546676	0.703148	-0.00416862	0.008262	0.614882
cg02039271	0.0159784	0.0159136	0.317549	-0.0018658	0.00864143	0.829455	-0.0197155	0.0130599	0.134009
cg02039276	0.00288116	0.00968469	0.766649	0.000942287	0.00525899	0.858129	-0.000732967	0.007948	0.926691
cg02039344	0.0129874	0.0135779	0.340914	-0.00142557	0.00737311	0.847043	-0.0051676	0.0111431	0.643744
cg02039370	0.0173342	0.0162092	0.287229	-0.0169831	0.00880192	0.0562481	-0.000285956	0.0133025	0.982889
cg02039400	-0.00241328	0.0157103	0.878198	-0.00772557	0.00853103	0.367135	-0.00109294	0.0128931	0.932599
cg02039404	-0.00700328	0.00825366	0.397999	0.00162888	0.00448191	0.716978	0.0040658	0.00677359	0.549578
cg02039453	-0.0053833	0.010792	0.618901	0.00142346	0.0058603	0.808537	-0.00101007	0.00885676	0.90941
cg02039465	0.00793088	0.00857073	0.356813	-0.00344795	0.00465409	0.460368	-0.00504476	0.0070338	0.474761
cg02039486	0.0133161	0.00818021	0.106419	0.00054622	0.00444203	0.902358	-0.014599	0.00671331	0.0317993
cg02039517	0.0151113	0.01071	0.16108	-0.00680551	0.00581573	0.244454	-0.0141641	0.00878941	0.109938
cg02039532	0.000582977	0.00563591	0.917802	-0.000905536	0.00306042	0.767874	0.0019031	0.00462526	0.681537
cg02039539	0.00673217	0.0108641	0.536755	0.00780725	0.00589942	0.188449	-0.00943022	0.00891589	0.292515
cg02039555	0.00198002	0.034021	0.953695	0.0147972	0.0184741	0.424877	-0.015122	0.0279202	0.58918
cg02039580	0.0265238	0.016643	0.113875	-0.00149719	0.00903748	0.868725	-0.020128	0.0136585	0.143429
cg02039606	-0.0017938	0.00967901	0.853313	0.00324184	0.00525591	0.538641	-0.00212623	0.00794334	0.789451
cg02039634	0.0248952	0.0111474	0.0275546	0.00600788	0.00605326	0.32313	-0.0240826	0.00914838	0.00969599
cg02039712	-0.00193244	0.00777352	0.804139	0.00386531	0.00422118	0.361831	0.00404946	0.00637954	0.526905
cg02039716	0.00222395	0.00931145	0.811674	-0.00355863	0.00505631	0.483044	0.0040707	0.00764168	0.595318
cg02039732	0.00471414	0.0147153	0.749305	-0.00449299	0.00799069	0.575071	0.00438662	0.0120765	0.717125
cg02039734	0.00938599	0.0103691	0.367343	0.00316874	0.00563063	0.574738	-0.00547364	0.00850967	0.521416
cg02039793	0.00622468	0.03992	0.876375	0.0291189	0.0216774	0.181945	-0.00621042	0.0327614	0.849999
cg02039839	-0.00051838	0.0150448	0.972576	-0.0102686	0.00816963	0.211442	0.0100081	0.0123469	0.419358
cg02039858	0.0161396	0.0143677	0.263747	-0.00677263	0.00780198	0.387248	-0.0121092	0.0117913	0.306692
cg02039867	-0.0249429	0.00962581	0.0108593	0.00998347	0.00522702	0.0587409	0.00803958	0.00789968	0.311049
cg02039920	-0.00143206	0.00227106	0.529629	-0.00181528	0.00123323	0.143885	0.00181727	0.00186381	0.331683
cg02039956	0.00449739	0.00735319	0.542048	0.000527888	0.00399293	0.895063	-0.000841715	0.00603459	0.889325
cg02039967	0.0147644	0.0116162	0.206406	0.000543009	0.00630786	0.931556	-0.0128163	0.00953318	0.181589
cg02039987	0.00369392	0.0168013	0.826388	0.0110212	0.00912346	0.229634	-0.00703554	0.0137884	0.610899
cg02040012	-0.0128457	0.0106163	0.228875	0.0074575	0.00576488	0.198511	0.00714879	0.00871256	0.413697
cg02040034	0.00102667	0.00722045	0.887191	0.000146727	0.00392085	0.970216	-0.000893859	0.00592565	0.880374
cg02040080	-0.00361702	0.0086237	0.675721	0.00851047	0.00468285	0.0718828	-0.00112069	0.00707727	0.874471
cg02040083	-0.000122323	0.00206331	0.952833	-0.000533855	0.00112042	0.634679	0.0014103	0.00169331	0.406725
cg02040088	-0.0112645	0.00966223	0.246204	0.0106944	0.00524679	0.0439205	0.00210469	0.00792956	0.791181
cg02040103	0.0119037	0.0139327	0.394758	0.00988862	0.00756577	0.193931	-0.0121979	0.0114343	0.288405
cg02040228	0.00556915	0.00968427	0.566417	-0.000779035	0.00525876	0.882503	-0.00639003	0.00794765	0.423122
cg02040387	-0.00146673	0.00772201	0.849705	-0.00254127	0.00419321	0.545735	0.000587855	0.00633727	0.926262
cg02040433	-0.00453062	0.00365255	0.217467	0.00231486	0.00198341	0.245689	0.00302587	0.00299756	0.314978
cg02040498	-0.00342344	0.012592	0.786229	-0.000122861	0.00683775	0.985697	-0.00233265	0.010334	0.821834
cg02040546	0.00010059	0.00770279	0.989604	-0.00248707	0.00418278	0.553332	-0.00323161	0.0063215	0.610229
cg02040590	-0.00119831	0.0114777	0.91704	0.00590003	0.00623264	0.3459	-0.00146147	0.00941949	0.876985
cg02040650	0.0068185	0.0121051	0.574395	-0.00791709	0.00657335	0.231011	-0.01495	0.00993441	0.135223
cg02040659	-0.00301039	0.00795222	0.705745	0.00524965	0.00431822	0.226703	-0.000473608	0.0065262	0.94228
cg02040688	-0.0012772	0.0132787	0.92355	-0.0220986	0.00721064	0.00274084	0.0151331	0.0108976	0.167738
cg02040691	0.00138294	0.00829045	0.867824	0.00435807	0.00450189	0.335141	-0.00365038	0.00680378	0.592681
cg02040705	0.00418389	0.0163361	0.798342	0.00978255	0.00887083	0.272531	-0.00541769	0.0134066	0.68692
cg02040734	-0.000442705	0.00570463	0.938284	-0.00235587	0.00309774	0.448574	0.000270951	0.00468166	0.953953
cg02040828	-0.00862521	0.0091805	0.349526	0.00475795	0.00498521	0.341967	-0.00399823	0.00753422	0.596714
cg02040836	-0.0164641	0.0179276	0.360438	0.00284889	0.00973508	0.770347	0.0121433	0.0147128	0.410954
cg02040921	0.00233662	0.00241154	0.334704	7.98732e-05	0.00130952	0.951474	-0.00225618	0.00197909	0.25676
cg02040972	-0.0143803	0.0180491	0.427323	0.00508699	0.00980105	0.604786	0.00915368	0.0148125	0.537872
cg02041067	0.000704103	0.00876984	0.936155	-0.00359888	0.00476221	0.451434	-0.00267308	0.0071972	0.71105
cg02041108	-0.00255329	0.00375099	0.497493	0.0022245	0.00203686	0.277166	-0.000716388	0.00307835	0.816413
cg02041137	-0.00307903	0.00337812	0.364045	-0.00071477	0.00183439	0.697549	0.00275211	0.00277234	0.323034
cg02041347	-0.0305065	0.0195914	0.122311	0.0250623	0.0106386	0.0202542	0.0269227	0.0160782	0.0968764
cg02041435	-0.00151861	0.00245936	0.538194	-0.0017264	0.00133549	0.198819	0.00177512	0.00201834	0.381051
cg02041470	0.0042567	0.0104586	0.684795	-0.00442144	0.00567923	0.437929	-0.00897141	0.00858312	0.298204
cg02041484	0.000789466	0.0111978	0.943922	0.00576792	0.00608066	0.34492	0.00504538	0.0091898	0.584105
cg02041497	-0.0197422	0.0147332	0.183013	0.00907145	0.00800045	0.259315	0.0157449	0.0120912	0.195577
cg02041498	0.0226571	0.0189878	0.235341	-0.0134029	0.0103108	0.196356	-0.0063098	0.0155829	0.686323
cg02041547	-0.00165698	0.00351942	0.638707	-0.000690961	0.00191112	0.718383	-0.000466608	0.0028883	0.871956
cg02041561	-0.00986581	0.0127593	0.441046	-0.00213185	0.00692855	0.758899	-0.00276048	0.0104712	0.792562
cg02041575	-0.000433532	0.00283629	0.878795	-0.000486958	0.00154016	0.75247	0.000388679	0.00232768	0.867691
cg02041587	-0.00187227	0.0146942	0.898844	0.00555898	0.00797927	0.487474	-0.0054823	0.0120592	0.650282
cg02041593	0.00950041	0.00684606	0.168027	-0.00940384	0.00371755	0.0128365	-0.00312229	0.0056184	0.579527
cg02041594	-0.0118248	0.01753	0.501379	0.00454317	0.00951917	0.63412	0.0102727	0.0143865	0.476707
cg02041621	0.0105372	0.00883067	0.235338	-0.00501572	0.00479524	0.297863	-0.00317578	0.00724712	0.662092
cg02041641	0.00524515	0.0111815	0.639934	-0.000665208	0.00607182	0.912961	-0.000195493	0.00917644	0.983042
cg02041677	-0.00256012	0.018591	0.890723	0.00423892	0.0100953	0.675384	-0.0144937	0.0152572	0.344216
cg02041702	0.00495295	0.0135616	0.715649	-0.00293059	0.00736421	0.691438	0.00634963	0.0111297	0.569492
cg02041805	0.00286069	0.0042162	0.498881	-0.000958698	0.00228949	0.676223	-0.00186189	0.00346014	0.591598
cg02041856	0.00160547	0.00684943	0.815114	-0.00442726	0.00371938	0.236483	0.00249934	0.00562116	0.657461
cg02041869	-0.00193299	0.0122364	0.87477	0.00427338	0.00664464	0.521477	-0.00984081	0.0100422	0.329261
cg02041885	-0.017329	0.0115201	0.135385	0.00546928	0.00625564	0.383862	0.0102586	0.00945425	0.280259
cg02041899	0.0348244	0.0159751	0.031395	-0.00769023	0.00867483	0.377282	-0.0232136	0.0131104	0.0793935
cg02041944	-0.00656796	0.00409795	0.111859	0.000303347	0.00222527	0.891818	0.00456125	0.00336309	0.177792
cg02041946	-0.00491576	0.00687076	0.47584	0.00413802	0.00373097	0.269806	9.86455e-05	0.00563867	0.986074
cg02041970	-0.0930391	0.100279	0.355539	-0.0042843	0.0544533	0.937431	0.0441369	0.0822962	0.592823
cg02041981	-0.0225277	0.0225299	0.319553	0.00871714	0.0122342	0.477651	0.0172161	0.0184898	0.353834
cg02042026	-0.0100945	0.0106408	0.344875	0.00471135	0.00577818	0.416623	0.0107225	0.00873266	0.222118
cg02042086	-0.0172624	0.00934683	0.0674537	0.00447743	0.00507553	0.379614	0.0201518	0.00767073	0.00984008
cg02042142	-0.0138024	0.00895196	0.125986	0.005994	0.0048611	0.220184	0.00573531	0.00734666	0.436674
cg02042144	0.00626795	0.00864286	0.469859	-0.00347666	0.00469325	0.460406	0.00137694	0.00709299	0.846435
cg02042156	0.0106067	0.0083936	0.209023	0.000600503	0.0045579	0.895423	-0.011558	0.00688843	0.0962072
cg02042174	0.0214143	0.0234949	0.364055	-0.000488423	0.0127582	0.969531	-0.0227435	0.0192817	0.240729
cg02042251	-0.00819063	0.00804096	0.310622	-0.00264851	0.00436641	0.54539	0.00567633	0.00659902	0.391563
cg02042310	-0.0308932	0.0140801	0.0303305	0.00985455	0.00764577	0.200141	0.0186222	0.0115552	0.109916
cg02042384	-2.71836e-05	0.00277374	0.992198	-8.10006e-05	0.0015062	0.957209	-0.000442783	0.00227634	0.846131
cg02042393	-0.00226063	0.00238726	0.345737	0.00218771	0.00129633	0.0943193	0.000257064	0.00195917	0.895848
cg02042426	-0.00578414	0.0150633	0.701728	-0.00134788	0.0081797	0.869417	0.0063863	0.0123621	0.606471
cg02042467	0.0729945	0.0198384	0.000363605	-0.0258395	0.0107727	0.0181396	-0.050881	0.0162809	0.00227262
cg02042481	-0.004049	0.0115475	0.726529	-0.00268595	0.00627052	0.669237	0.0116736	0.00947674	0.220643
cg02042561	0.00917009	0.00714094	0.201785	-0.00338794	0.00387768	0.384183	-0.00485479	0.0058604	0.409234
cg02042585	-0.0170644	0.0189969	0.371002	-0.0083246	0.0103157	0.421417	0.00976789	0.0155903	0.532261
cg02042600	-0.00529447	0.0124658	0.671871	-0.00900589	0.00676919	0.186131	0.0081059	0.0102304	0.429871
cg02042602	0.0112489	0.00657866	0.0901031	-0.0105027	0.00357235	0.00400103	-0.000969547	0.00539895	0.857812
cg02042605	0.00751846	0.0068148	0.272324	-0.00354304	0.00370058	0.340451	-0.00679638	0.00559274	0.226887
cg02042621	0.00427437	0.0032525	0.19152	-0.00149445	0.00176618	0.399306	-0.00218678	0.00266925	0.414417
cg02042623	-0.00410536	0.0130225	0.753167	0.0048965	0.00707147	0.490127	0.000764981	0.0106872	0.943067
cg02042624	0.0424704	0.0210546	0.0461149	-0.00564206	0.0114331	0.622654	-0.0333026	0.017279	0.0565166
cg02042649	-0.0218508	0.0121881	0.0757532	0.00243154	0.00661839	0.714033	0.00904911	0.0100025	0.367609
cg02042698	-0.0198504	0.0129662	0.128656	0.0173961	0.00704091	0.0150186	0.0133985	0.010641	0.210647
cg02042710	-0.0202634	0.0130843	0.12433	0.00191793	0.00710503	0.787712	0.0137503	0.010738	0.203052
cg02042712	0.00459908	0.00782342	0.55783	-0.00152849	0.00424828	0.719693	-0.000799607	0.00642049	0.901115
cg02042736	0.00784227	0.00743047	0.293546	-0.00645083	0.0040349	0.112743	0.00118469	0.00609801	0.846319
cg02042823	0.00889889	0.0141468	0.530628	-0.014328	0.00768201	0.0648275	-0.000227211	0.0116099	0.984422
cg02042874	-0.000896437	0.0121839	0.941482	0.00399193	0.00661614	0.54751	-0.0130512	0.00999908	0.194534
cg02042904	-0.00763652	0.0175587	0.664478	0.00445154	0.00953476	0.641513	0.0104706	0.01441	0.469005
cg02042936	0.011602	0.022114	0.600886	-0.00704728	0.0120084	0.558497	-0.00571506	0.0181484	0.753429
cg02042997	0.00713278	0.00751331	0.344522	-0.00344971	0.00407988	0.399644	0.000401327	0.00616599	0.948223
cg02043000	0.00443896	0.00880027	0.614981	0.000694105	0.00477873	0.88478	-0.00363401	0.00722217	0.615848
cg02043033	-0.0236996	0.0116329	0.044021	0.0112973	0.0063169	0.0764614	0.0194614	0.00954683	0.0438959
cg02043070	0.0135884	0.00725271	0.0636445	-0.00433767	0.00393837	0.273132	-0.0102384	0.00595213	0.0882231
cg02043077	0.00466093	0.00439156	0.29086	-0.00139844	0.00238471	0.558794	-0.004896	0.00360405	0.177093
cg02043083	0.00972605	0.0085734	0.259074	-0.00794174	0.00465554	0.0908544	-0.00627058	0.00703599	0.374759
cg02043105	0.00906714	0.0104811	0.38887	-0.0112871	0.00569146	0.0498415	-0.0137849	0.0086016	0.11189
cg02043127	-0.000200099	0.00712384	0.977642	0.00288645	0.0038684	0.457161	0.00435911	0.00584637	0.457494
cg02043159	-0.00412976	0.00688136	0.549649	0.00258771	0.00373672	0.490077	-0.000535223	0.00564737	0.924667
cg02043219	0.0131956	0.0101093	0.194516	-0.00277291	0.00548956	0.614482	-0.00836547	0.00829646	0.315515
cg02043314	0.00250573	0.0146871	0.864846	-0.00938931	0.00797542	0.241624	0.00071992	0.0120534	0.952481
cg02043329	0.0113825	0.0100364	0.259208	-2.88321e-05	0.00544998	0.995789	-0.00576465	0.00823665	0.485481
cg02043342	-0.0237141	0.00811777	0.00423114	0.00563322	0.00440812	0.203969	0.0136076	0.00666207	0.0434885
cg02043373	-0.0025534	0.00273363	0.352314	0.000709787	0.00148442	0.633486	-0.000325969	0.00224342	0.88474
cg02043389	-0.0426089	0.0211764	0.0466536	0.00243161	0.0114992	0.832921	0.0299561	0.0173789	0.0875714
cg02043408	-0.0195396	0.00785543	0.0143688	0.00588959	0.00426566	0.170171	0.00948633	0.00644676	0.144015
cg02043424	0.0132199	0.0100561	0.191372	-0.00609457	0.00546067	0.266818	-0.00973314	0.0082528	0.240794
cg02043585	-0.000320504	0.0024911	0.897862	-0.000759211	0.00135272	0.57577	0.00113082	0.00204439	0.581294
cg02043600	0.0026946	0.00250319	0.284075	-0.00265437	0.00135929	0.0533879	-0.0014558	0.00205431	0.480037
cg02043622	0.00901147	0.00757633	0.236834	-0.00424178	0.00411411	0.304787	-0.012688	0.00621772	0.0436826
cg02043651	0.00285705	0.00408559	0.48584	0.00209062	0.00221856	0.348088	-0.0034751	0.00335294	0.302274
cg02043659	0.0137371	0.0201476	0.496784	-0.00393038	0.0109406	0.720098	-0.0122646	0.0165347	0.459819
cg02043676	-0.00568238	0.0351591	0.871902	0.0048892	0.0190921	0.798364	0.0028396	0.0288542	0.921784
cg02043679	-0.0209457	0.0111246	0.0623664	0.00636118	0.00604091	0.294641	0.020853	0.00912973	0.0242869
cg02043697	0.0257991	0.0115131	0.0270445	-0.00700038	0.00625185	0.265268	-0.0225617	0.00944853	0.0186516
cg02043749	0.0136962	0.0143203	0.340959	-0.00657923	0.00777624	0.399352	-0.0118985	0.0117524	0.313553
cg02043758	0.013089	0.0136207	0.338678	-0.00152066	0.00739635	0.837486	-0.000164361	0.0111782	0.988295
cg02043791	0.00355139	0.0106259	0.738851	0.00714889	0.00577011	0.218	-0.000355252	0.00872047	0.967579
cg02043883	-0.00261512	0.00238386	0.275032	-0.000913377	0.00129449	0.481935	0.00191904	0.00195638	0.328788
cg02043895	0.0055017	0.00872835	0.529789	-0.000433995	0.00473968	0.927209	-0.00399927	0.00716315	0.577766
cg02043960	0.0131802	0.0110049	0.233619	0.00293937	0.00597588	0.62379	-0.00548702	0.00903145	0.544741
cg02043966	-0.0217221	0.0323609	0.503473	0.0109618	0.0175727	0.534051	0.00658174	0.0265579	0.804731
cg02043994	0.000259968	0.00478756	0.956794	0.00283396	0.00259974	0.278054	-0.000662177	0.00392903	0.866473
cg02044044	0.00567183	0.00742771	0.446738	-0.00267839	0.0040334	0.508046	-0.00470603	0.00609575	0.441759
cg02044051	-0.00528005	0.00345685	0.129527	0.00205564	0.00187714	0.27587	0.00278327	0.00283695	0.328708
cg02044145	-0.000169775	0.00878317	0.984613	-0.00084623	0.00476945	0.859499	0.000245242	0.00720814	0.972921
cg02044161	0.00498395	0.00676209	0.462666	-0.00272384	0.00367196	0.459792	-0.000285152	0.00554949	0.959113
cg02044172	0.000414005	0.00687225	0.952071	0.00199061	0.00373177	0.594818	0.00138489	0.00563989	0.806486
cg02044219	0.00357558	0.00221712	0.109672	-0.00149148	0.00120394	0.218047	-0.00138895	0.00181954	0.446888
cg02044222	0.00748444	0.0154357	0.628726	-0.00816833	0.0083819	0.331936	-0.00197829	0.0126677	0.876187
cg02044223	-0.00185276	0.00370396	0.617926	-0.00121195	0.00201133	0.548039	0.00298911	0.00303975	0.327598
cg02044242	0.0113555	0.0112823	0.316388	-0.0128013	0.00612652	0.0389697	-0.0046395	0.0092591	0.61732
cg02044320	-0.00490151	0.00797231	0.539945	0.0012236	0.00432913	0.777981	0.00585882	0.00654268	0.372488
cg02044327	0.0121031	0.0107349	0.262003	-0.00443913	0.00582926	0.447973	-0.0101136	0.00880986	0.253466
cg02044337	0.00459274	0.00347915	0.18955	-0.00076319	0.00188925	0.687023	-0.00547434	0.00285525	0.0577954
cg02044612	0.00166224	0.0108393	0.878401	0.00183258	0.00588599	0.756127	-0.00160579	0.00889559	0.857081
cg02044621	-0.00302445	0.0152563	0.843221	-0.000672398	0.00828447	0.935459	0.00811494	0.0125205	0.518248
cg02044689	0.00832718	0.00853126	0.331167	-0.00886114	0.00463265	0.0583794	-0.000118607	0.0070014	0.986515
cg02044695	0.00517726	0.00863108	0.549847	-0.00479629	0.00468686	0.308388	-0.00169643	0.00708333	0.811167
cg02044725	0.0123297	0.00879059	0.163551	-0.00321826	0.00477348	0.501601	-0.0101047	0.00721423	0.16413
cg02044738	-0.00149573	0.00178931	0.405009	0.000121201	0.000971631	0.900957	0.00150397	0.00146844	0.307992
cg02044754	0.042504	0.0170281	0.0140397	-0.018154	0.00924661	0.0521342	-0.025352	0.0139746	0.0723792
cg02044755	0.00134458	0.0114435	0.90668	0.00321856	0.00621405	0.605534	-0.00180457	0.0093914	0.847978
cg02044846	-0.0058414	0.01067	0.58517	0.00345762	0.00579401	0.551895	-0.00618221	0.00875658	0.481676
cg02044855	-0.00530027	0.00569532	0.354079	-0.000862611	0.00309268	0.78083	0.00354007	0.00467401	0.450433
cg02044879	0.00264576	0.0116796	0.821211	0.00211741	0.00634226	0.739123	-0.00476343	0.00958517	0.62021
cg02044895	-4.34767e-05	0.016653	0.997922	0.0116254	0.00904294	0.201292	0.00307885	0.0136667	0.822179
cg02044966	0.00275495	0.0263743	0.916998	0.0294368	0.0143218	0.0422096	0.000359585	0.0216447	0.986775
cg02044989	0.00480775	0.00428174	0.263946	-0.00252426	0.00232508	0.28	-0.00286697	0.00351393	0.416327
cg02045009	0.0274916	0.0190422	0.15166	-0.00872439	0.0103403	0.400654	-0.0145246	0.0156275	0.354705
cg02045011	0.0171556	0.0195364	0.381784	-0.00702673	0.0106086	0.509127	0.00158137	0.016033	0.92161
cg02045051	0.0116076	0.00840629	0.170134	0.000324143	0.00456479	0.943519	-0.0102832	0.00689885	0.138939
cg02045085	0.00122859	0.00251515	0.626184	-0.00272118	0.00136578	0.0488038	0.000655407	0.00206412	0.751448
cg02045161	0.00627808	0.00682453	0.359623	-0.0053421	0.00370586	0.152277	-0.00284374	0.00560073	0.612649
cg02045164	-0.00597015	0.00714408	0.405148	-0.00179322	0.00387939	0.64482	0.00199446	0.00586298	0.734371
cg02045177	-0.00604245	0.00278248	0.0320332	0.00124375	0.00151094	0.412199	0.00492606	0.00228352	0.0331641
cg02045204	-0.0013784	0.0067791	0.839252	-0.00295222	0.00368119	0.424297	-0.00403134	0.00556345	0.470229
cg02045259	0.00621196	0.00610204	0.310905	-0.000561445	0.00331354	0.865762	-0.00235273	0.0050078	0.639418
cg02045285	-0.015463	0.00847948	0.07093	0.0101223	0.00460453	0.0300202	0.00516167	0.00695891	0.459828
cg02045294	0.00211391	0.00755655	0.780198	-0.00569839	0.00410336	0.167725	-0.000248203	0.00620148	0.968147
cg02045315	-0.0115663	0.00938148	0.220246	0.000840389	0.00509434	0.869274	0.0150318	0.00769916	0.0534332
cg02045342	-0.0405763	0.0218065	0.0654506	0.00412115	0.0118414	0.728483	0.0403273	0.017896	0.0262156
cg02045388	0.00346543	0.00274228	0.209009	-0.000833336	0.00148912	0.576878	-0.00272278	0.00225053	0.228933
cg02045410	0.00893127	0.00826942	0.282489	0.00234744	0.00449047	0.602192	-0.0149159	0.00678652	0.0300532
cg02045416	-0.000660447	0.00722217	0.927304	0.00254932	0.00392179	0.517021	-0.00447678	0.00592707	0.451677
cg02045428	-0.00537538	0.0101276	0.59665	0.00413739	0.00549949	0.453464	0.0027382	0.00831147	0.742443
cg02045451	0.0289235	0.0120302	0.0178765	-0.00979576	0.00653264	0.136606	-0.0249687	0.00987288	0.012856
cg02045493	0.000842626	0.0128341	0.947771	0.00862813	0.00696916	0.218335	0.00447369	0.0105326	0.671851
cg02045498	0.00143685	0.00176833	0.418233	-0.000175683	0.000960241	0.855168	-0.00032083	0.00145123	0.825444
cg02045559	0.0275298	0.0285283	0.336661	0.00483796	0.0154914	0.755404	-0.0246373	0.0234125	0.29496
cg02045564	0.00366131	0.0141821	0.796763	-0.00349625	0.0077012	0.650732	-0.0124038	0.0116389	0.288887
cg02045569	0.00181883	0.0106105	0.864209	-0.00712078	0.0057617	0.219135	0.0105104	0.00870775	0.230017
cg02045669	0.0108717	0.00745187	0.147437	-0.00157149	0.00404652	0.698504	-0.00551981	0.00611558	0.36872
cg02045685	0.0337809	0.0187308	0.0740476	-0.00374391	0.0101712	0.713514	-0.0340017	0.0153719	0.0290379
cg02045708	0.0149851	0.0125998	0.236877	-0.0017578	0.00684194	0.797724	-0.0105907	0.0103403	0.307981
cg02045745	0.000554319	0.00991661	0.955524	0.00322743	0.00538493	0.550175	0.0014028	0.00813833	0.863464
cg02045801	-0.0222028	0.0128583	0.0870232	0.00841931	0.00698232	0.23048	0.022692	0.0105525	0.0337138
cg02045803	-0.00159894	0.00670283	0.811901	-0.00164183	0.00363978	0.65282	0.00370034	0.00550085	0.502559
cg02045804	-0.0008769	0.0112523	0.938025	0.00655478	0.00611023	0.285729	-0.00324945	0.00923449	0.7256
cg02045845	0.00465484	0.00524171	0.376457	-0.00189747	0.00284636	0.506404	-0.00313749	0.00430175	0.467336
cg02045894	-0.00223371	0.00305569	0.466334	0.00176754	0.0016593	0.289105	0.00237216	0.00250773	0.346252
cg02045936	0.00593684	0.00759292	0.435958	-0.000972017	0.00412311	0.814066	-0.00220921	0.00623133	0.723619
cg02045948	-0.0119095	0.010647	0.265759	0.0119644	0.00578155	0.0408505	0.00464718	0.00873775	0.595902
cg02045971	0.0191491	0.0256195	0.456392	-0.0135064	0.0139119	0.333752	-0.0330408	0.0210253	0.118944
cg02045981	0.00664746	0.00731135	0.365234	0.00121768	0.00397021	0.759648	-0.00521864	0.00600025	0.386338
cg02046017	-0.0113786	0.0126656	0.370942	0.0073994	0.0068777	0.284347	0.00758603	0.0103944	0.467052
cg02046054	0.00557572	0.00872131	0.523943	0.00065867	0.00473585	0.88964	-0.00382284	0.00715737	0.594342
cg02046079	0.0155454	0.00991999	0.119968	-0.00101512	0.00538676	0.850873	-0.0117042	0.00814111	0.153367
cg02046143	-0.00903672	0.0173712	0.60396	0.00701313	0.00943292	0.45878	0.0101059	0.0142561	0.479899
cg02046160	-0.00463518	0.00920408	0.615549	0.00242755	0.00499801	0.628143	0.0033594	0.00755357	0.657379
cg02046187	-0.00124816	0.00875721	0.886922	0.00463884	0.00475535	0.331453	-0.00149126	0.00718683	0.836003
cg02046192	-0.00815325	0.0204051	0.690248	-0.00248353	0.0110804	0.823066	0.00596747	0.016746	0.722259
cg02046218	0.0131647	0.00875854	0.135686	-0.0076099	0.00475607	0.112458	-0.0147163	0.00718793	0.0430046
cg02046247	-0.00101656	0.00645668	0.875184	-0.00101587	0.00350611	0.772558	0.00202001	0.00529884	0.703777
cg02046281	-0.0274815	0.0179101	0.1278	0.0163653	0.00972558	0.0952675	0.00830672	0.0146984	0.573127
cg02046340	0.00224666	0.00225092	0.320417	-0.000164172	0.00122229	0.893399	-0.000918601	0.00184727	0.619988
cg02046352	0.00348484	0.00847716	0.681809	-0.00222339	0.00460328	0.630054	-0.00528278	0.00695701	0.44927
cg02046423	-0.00407331	0.0122926	0.741	-0.00231766	0.00667512	0.729098	0.00752605	0.0100882	0.457244
cg02046532	-0.0154679	0.0232511	0.507279	0.00377154	0.0126258	0.76572	0.00726104	0.0190816	0.70429
cg02046562	-0.0137843	0.00878575	0.119533	0.00644275	0.00477085	0.179646	0.0143772	0.00721026	0.0486273
cg02046572	-0.00119767	0.0133918	0.9289	0.00461235	0.00727204	0.52723	0.00380796	0.0109904	0.729642
cg02046600	-0.0102482	0.00915067	0.265179	0.000756467	0.00496901	0.879279	0.00895398	0.00750974	0.235703
cg02046603	0.014589	0.00825638	0.0800021	-0.0086959	0.00448339	0.0549913	-0.00260107	0.00677582	0.701811
cg02046668	-0.00593639	0.0074785	0.429024	-0.000934675	0.00406098	0.818395	0.00540798	0.00613743	0.38016
cg02046695	-0.00155107	0.00933944	0.868401	-0.00110667	0.00507151	0.827667	-0.000823944	0.00766466	0.914589
cg02046725	-0.00314104	0.00434322	0.471089	0.00212128	0.00235846	0.370385	0.00160378	0.00356438	0.653635
cg02046740	0.0152147	0.0112255	0.178074	-0.0069583	0.00609567	0.256134	-0.0117264	0.00921248	0.205743
cg02046755	0.00994521	0.0124294	0.425356	-0.000226409	0.00674942	0.973301	-0.00975484	0.0102005	0.341013
cg02046836	-0.000959955	0.00736691	0.896562	-0.00302144	0.00400039	0.451691	0.00794107	0.00604585	0.191756
cg02046881	-0.00337003	0.0073846	0.649031	0.00290777	0.00400999	0.469911	0.00274249	0.00606037	0.651779
cg02046884	0.0518405	0.0186296	0.00634632	-0.0129609	0.0101163	0.202821	-0.0472904	0.0152889	0.00251085
cg02046984	0.00587607	0.0150273	0.696534	-0.00425927	0.00816013	0.602747	0.00125239	0.0123325	0.919297
cg02046994	-0.00353982	0.00968447	0.715429	0.00207456	0.00525887	0.693985	0.00360349	0.00794782	0.651159
cg02046995	-0.00333231	0.0107845	0.757913	0.00187416	0.0058562	0.749553	-0.00198526	0.00885058	0.822933
cg02046996	0.0018968	0.00757613	0.802772	-0.00485434	0.004114	0.240563	-0.000125949	0.00621755	0.983875
cg02047011	-0.00577801	0.00944184	0.541828	0.00165873	0.00512712	0.746915	0.005495	0.0077487	0.47973
cg02047049	0.00332711	0.0136001	0.807193	0.000753671	0.00738517	0.918901	0.0082283	0.0111613	0.462561
cg02047051	0.00240852	0.0199797	0.904269	0.0105742	0.0108494	0.331878	0.0109077	0.0163969	0.507295
cg02047097	-0.0125077	0.0165587	0.451652	0.0109319	0.00899172	0.226675	3.04155e-05	0.0135893	0.998218
cg02047170	0.00214374	0.0130182	0.869503	0.000330496	0.00706913	0.962796	-0.00652359	0.0106837	0.542716
cg02047178	0.00261692	0.00714974	0.715057	-0.00694401	0.00388246	0.0764383	0.00069218	0.00586762	0.90631
cg02047182	-0.0121282	0.00803174	0.133901	-0.00191275	0.0043614	0.661839	0.00738452	0.00659146	0.265019
cg02047211	0.0221201	0.016492	0.182599	-0.0197704	0.00895551	0.0293463	-0.00353178	0.0135346	0.794623
cg02047221	-0.0109611	0.0088145	0.216317	0.0151185	0.00478646	0.00204704	0.00664953	0.00723386	0.35999
cg02047225	0.00659351	0.00834059	0.430918	-0.00476953	0.00452912	0.294612	-0.00444906	0.00684493	0.517061
cg02047251	-0.00863586	0.0214149	0.687536	-0.00160588	0.0116287	0.890417	0.000762339	0.0175747	0.96548
cg02047286	-0.00126574	0.00880212	0.885922	0.00206106	0.00477974	0.667161	0.00222887	0.00722369	0.758247
cg02047300	-0.01125	0.0103463	0.279262	-0.00667356	0.00561827	0.237458	3.08935e-05	0.00849098	0.997104
cg02047314	-0.0304849	0.0118574	0.0114771	0.00404067	0.00643881	0.5316	0.017294	0.00973108	0.0783002
cg02047319	0.0376778	0.0186665	0.0459746	-0.0220654	0.0101363	0.0316274	-0.0306425	0.0153191	0.0479343
cg02047359	-0.00233222	0.00306342	0.448099	0.00166437	0.0016635	0.319253	0.00305483	0.00251408	0.226933
cg02047489	-0.00236681	0.00219224	0.28267	0.00153106	0.00119043	0.201097	0.000323516	0.00179912	0.857626
cg02047498	-0.000405238	0.00839936	0.961607	-0.000241303	0.00456103	0.957903	0.00443539	0.00689316	0.521273
cg02047547	-0.00106586	0.0111699	0.924153	-0.00145135	0.00606549	0.811334	-0.00411779	0.00916688	0.654169
cg02047577	0.00414518	0.00205032	0.0456326	-0.000222524	0.00111337	0.841955	-0.00470203	0.00168265	0.00613563
cg02047612	-0.00429643	0.0105856	0.685624	-0.00157807	0.00574822	0.784191	0.0026214	0.00868737	0.763414
cg02047628	-0.00945034	0.015223	0.53602	-0.000433786	0.00826642	0.958245	0.0057515	0.0124932	0.646159
cg02047646	-0.0137303	0.0088581	0.124006	-0.00491244	0.00481014	0.309368	0.0167007	0.00726964	0.0234923
cg02047661	-0.00602885	0.0104707	0.565938	0.0113945	0.00568581	0.0475242	0.00747944	0.00859305	0.385974
cg02047702	0.00278097	0.00190201	0.146558	-0.000605242	0.00103283	0.559073	-0.00300691	0.00156093	0.0566408
cg02047787	-0.00480996	0.00769996	0.533479	0.00270591	0.00418124	0.518881	0.00172462	0.00631918	0.785427
cg02047803	0.0126417	0.0118142	0.286942	-0.000114722	0.00641537	0.985765	-0.014433	0.00969565	0.139454
cg02047915	-0.000336912	0.00984848	0.972772	0.00046279	0.00534793	0.931197	0.00281821	0.00808242	0.727993
cg02047977	-0.0306913	0.0260739	0.241702	0.0174148	0.0141587	0.221333	0.0147283	0.0213983	0.492717
cg02048051	0.000456311	0.00752662	0.951767	0.00598979	0.00408711	0.145629	0.002448	0.00617692	0.692641
cg02048065	0.000318139	0.00584799	0.956714	-0.00267603	0.00317558	0.401231	-0.000866138	0.00479931	0.857114
cg02048133	-0.00515082	0.00593844	0.387628	0.00640172	0.0032247	0.0496093	0.00341479	0.00487354	0.484983
cg02048220	0.0104943	0.011988	0.383262	-0.0011208	0.00650974	0.863618	-0.0080875	0.00983828	0.41283
cg02048334	-0.000364103	0.00463786	0.937568	0.000545161	0.00251845	0.829025	-0.00195416	0.00380618	0.608688
cg02048354	-0.00161308	0.00303834	0.596552	0.0013799	0.00164988	0.404763	0.00502189	0.00249349	0.0464508
cg02048377	0.0100179	0.0089361	0.264704	0.00366819	0.00485249	0.451301	-0.0150596	0.00733364	0.0423964
cg02048412	-0.00309619	0.00352782	0.382046	0.00266089	0.00191568	0.167637	0.000584119	0.0028952	0.840481
cg02048416	-0.00756713	0.0122575	0.538284	0.0109405	0.00665611	0.103098	0.00469985	0.0100595	0.641277
cg02048475	0.00375434	0.00242357	0.124231	-0.00180434	0.00131605	0.173156	-0.00415823	0.00198896	0.0388629
cg02048478	-0.0107508	0.00909079	0.239518	0.00193258	0.00493649	0.696193	0.00408266	0.0074606	0.585329
cg02048501	-0.0146199	0.0112349	0.195875	0.00195149	0.00610077	0.749669	-0.000446585	0.00922019	0.961457
cg02048505	0.00167655	0.00217243	0.441923	-0.0026678	0.00117967	0.0256961	-0.000906352	0.00178286	0.612212
cg02048527	-0.00243507	0.00878794	0.782229	-0.00199718	0.00477204	0.676384	0.0016551	0.00721206	0.818913
cg02048545	0.0272477	0.0157721	0.0868681	-0.00822668	0.00856456	0.338886	-0.00995339	0.0129438	0.443558
cg02048613	-0.0104826	0.0178177	0.557519	0.00824234	0.00967536	0.396126	0.00935989	0.0146225	0.523438
cg02048627	0.00244909	0.00259407	0.347181	0.000199447	0.00140863	0.887664	-0.00135032	0.00212889	0.527211
cg02048645	-8.45061e-05	0.00579062	0.988383	0.0020436	0.00314443	0.517104	0.00222004	0.00475222	0.641311
cg02048651	0.0092667	0.00739964	0.21311	-0.000936221	0.00401816	0.816196	-0.00450963	0.00607271	0.459303
cg02048654	-0.0364625	0.015584	0.0211012	-0.00233038	0.00846242	0.783541	0.0253143	0.0127894	0.0502789
cg02048657	0.0012781	0.00804835	0.874115	-0.00351413	0.00437042	0.42309	0.00118444	0.00660509	0.858014
cg02048674	-0.00296107	0.00366078	0.420339	-0.000387275	0.00198788	0.845895	0.00167206	0.00300432	0.578964
cg02048733	-0.00470677	0.0101244	0.642926	-0.000166834	0.00549776	0.975846	-0.00492398	0.00830885	0.554653
cg02048791	0.00729483	0.00868499	0.402766	-0.00122976	0.00471613	0.794768	0.00511965	0.00712757	0.474102
cg02048807	0.0013484	0.00199451	0.500425	0.000914952	0.00108306	0.400065	-0.00256125	0.00163685	0.120516
cg02048812	-0.00365668	0.00981233	0.710118	-0.00437546	0.0053283	0.413324	0.00708668	0.00805275	0.38076
cg02048890	-0.00715881	0.00370295	0.0557728	0.00262156	0.00201078	0.195039	0.00339479	0.00303892	0.266385
cg02048968	-0.00263322	0.0109608	0.810592	-0.00013021	0.00595196	0.982586	0.00394101	0.00899529	0.662159
cg02049041	-0.00199188	0.00422634	0.63836	-0.00202223	0.00229499	0.380159	0.00506678	0.00346846	0.146916
cg02049127	0.00164866	0.0219681	0.940313	0.00510049	0.0119291	0.669802	-0.019241	0.0180287	0.288199
cg02049180	-0.0128559	0.00741324	0.0856871	0.000781211	0.00402555	0.846484	0.0108557	0.00608388	0.0771256
cg02049210	-0.00995536	0.0151085	0.51132	0.00110393	0.00820421	0.893208	0.0147875	0.0123992	0.235583
cg02049217	-0.00284363	0.011791	0.809873	8.11186e-05	0.00640277	0.989915	-0.0117405	0.00967661	0.227618
cg02049229	-0.00217309	0.00270785	0.423985	0.000848373	0.00147042	0.565145	0.00151099	0.00222227	0.497977
cg02049232	-0.00792784	0.00744036	0.288974	0.00151609	0.00404027	0.708201	0.00124929	0.00610613	0.838266
cg02049240	-0.0146663	0.0316917	0.644436	-0.0107494	0.0172093	0.53351	0.0121848	0.0260087	0.640361
cg02049243	0.0186423	0.0139724	0.184885	0.00183695	0.00758729	0.809147	-0.0181621	0.0114668	0.11609
cg02049329	-0.00379031	0.00908983	0.677503	0.00531322	0.00493597	0.284091	0.0029285	0.00745981	0.695397
cg02049368	-0.00404087	0.00607293	0.507194	0.00238928	0.00329773	0.470284	0.0061714	0.00498391	0.218254
cg02049373	0.0103057	0.021827	0.637752	-0.0170859	0.0118525	0.152272	-0.00984648	0.0179129	0.583648
cg02049404	0.01095	0.00557284	0.0519483	-0.00597984	0.00302617	0.0506539	-0.0085496	0.0045735	0.0642298
cg02049405	0.0143988	0.00774452	0.0656674	-0.0066208	0.00420544	0.11828	-0.0108947	0.00635574	0.0893176
cg02049437	0.000925129	0.00642121	0.885706	-0.00244774	0.00348685	0.484168	0.0013487	0.00526974	0.79848
cg02049472	0.00988213	0.00989146	0.31996	-0.00982232	0.00537127	0.0701573	0.00220859	0.00811769	0.786077
cg02049499	0.00227881	0.00522298	0.663471	0.00130335	0.00283619	0.64675	-0.0018138	0.00428638	0.673009
cg02049521	0.0108379	0.0121482	0.374266	-0.00168416	0.00659673	0.798967	-0.0039756	0.00996975	0.690838
cg02049548	-0.00496684	0.00579331	0.393121	-0.000172844	0.00314589	0.956284	0.00321335	0.00475444	0.500546
cg02049629	-0.00780561	0.00944658	0.410428	-0.00358756	0.00512969	0.485796	0.00488693	0.00775259	0.529766
cg02049663	-0.00358503	0.00344608	0.300472	0.000400589	0.00187129	0.830888	0.00495665	0.00282812	0.0824514
cg02049672	0.00918273	0.0186173	0.62283	0.02181	0.0101096	0.0331541	-0.0230014	0.0152788	0.135077
cg02049682	-0.00432427	0.00729586	0.554597	0.00431569	0.0039618	0.278392	-0.000287702	0.00598754	0.961763
cg02049700	0.00401644	0.00744455	0.590622	-0.00298391	0.00404255	0.462009	-0.000582232	0.00610957	0.924251
cg02049701	0.00898047	0.0149946	0.550461	0.00331735	0.00814236	0.684492	-0.0176092	0.0123057	0.15527
cg02049703	-0.00733116	0.0109602	0.504968	0.00510818	0.00595162	0.392602	0.00971373	0.00899478	0.282536
cg02049734	0.00923121	0.0158212	0.560771	-0.00636003	0.00859124	0.4607	-0.0211819	0.0129841	0.105671
cg02049753	0.00372745	0.00267721	0.166644	-0.002063	0.00145378	0.15871	-0.00188512	0.00219712	0.392762
cg02049829	-0.0117117	0.00786716	0.139434	0.0034734	0.00427203	0.417942	0.00198564	0.00645639	0.759009
cg02049833	0.0248822	0.0219283	0.258966	0.00298557	0.0119076	0.802491	-0.0287604	0.0179961	0.112879
cg02049840	-0.000667349	0.00795514	0.933297	-8.28833e-05	0.00431981	0.984727	-0.00162209	0.0065286	0.804242
cg02049865	-0.00462785	0.00683882	0.500015	-0.0021783	0.00371362	0.558694	0.00154245	0.00561246	0.783965
cg02049938	0.0257247	0.0213568	0.230973	-0.00742745	0.0115972	0.52321	-0.00828833	0.017527	0.637229
cg02049941	-0.00327934	0.00347815	0.347829	-0.00149137	0.00188871	0.431446	0.000962121	0.00285444	0.736713
cg02049955	0.00856624	0.00653674	0.192764	-0.00222833	0.00354959	0.531455	-0.00847749	0.00536455	0.116914
cg02049979	-0.00389358	0.0171085	0.820394	0.00389958	0.00929028	0.675488	-0.0014362	0.0140405	0.918713
cg02050165	0.00600211	0.0199512	0.764105	0.0144357	0.0108339	0.185466	0.00226486	0.0163735	0.890237
cg02050181	-0.000390414	0.00292275	0.893981	0.000663297	0.00158711	0.676816	0.000329216	0.00239863	0.891083
cg02050202	0.000768486	0.00949228	0.935622	-0.0013739	0.00515451	0.79032	0.0108369	0.00779009	0.166999
cg02050232	-0.00516751	0.0156703	0.742205	-0.0018636	0.00850931	0.827051	0.00731353	0.0128603	0.570724
cg02050283	-0.0204592	0.00847129	0.0173781	0.0116148	0.00460009	0.0129989	0.00901824	0.00695218	0.197283
cg02050298	-0.0039574	0.0120484	0.743189	-0.00169824	0.00654252	0.795681	0.00794881	0.00988782	0.423189
cg02050354	0.0125835	0.00846238	0.139878	-0.00140613	0.00459525	0.760186	-0.0106676	0.00694488	0.127401
cg02050376	0.0116349	0.0188592	0.538553	0.00304669	0.010241	0.766645	-0.0110117	0.0154773	0.478297
cg02050426	0.000534747	0.00577888	0.926442	-0.00143327	0.00313805	0.64876	3.2672e-05	0.00474259	0.994516
cg02050512	0.00908185	0.0160481	0.572604	0.00132361	0.00871444	0.879554	-0.00143783	0.0131703	0.913265
cg02050560	-0.00533299	0.00596883	0.373554	-0.00206847	0.0032412	0.524682	0.0044994	0.00489848	0.360352
cg02050593	-0.0200436	0.00904604	0.0287691	0.00805638	0.00491219	0.103846	0.0171185	0.00742387	0.0229922
cg02050613	-0.000143584	0.00835499	0.98632	0.00173033	0.00453693	0.703651	0.00436158	0.00685674	0.526031
cg02050694	-0.0114953	0.00979693	0.243188	-0.0026175	0.00531994	0.623688	0.00772068	0.00804011	0.339025
cg02050903	-0.000330141	0.00387073	0.932185	-9.37366e-05	0.00210189	0.96451	0.002524	0.00317662	0.428584
cg02050905	0.0134313	0.007703	0.0840149	-0.00526815	0.00418289	0.210533	-0.00898686	0.00632167	0.157973
cg02050915	0.0082415	0.0164137	0.616592	-0.00212318	0.00891297	0.81216	0.00242073	0.0134703	0.857712
cg02050917	0.00706435	0.0122154	0.564234	0.0020261	0.00663323	0.760603	-0.00456973	0.0100249	0.649406
cg02050925	0.00602632	0.011089	0.58792	0.00260154	0.00602157	0.66656	-0.00679514	0.0091005	0.456851
cg02050934	-0.0140714	0.0152029	0.356695	-0.00522404	0.00825551	0.528181	0.0138432	0.0124767	0.269624
cg02050968	-0.0228792	0.0288649	0.429699	0.0250326	0.0156743	0.113123	0.00560886	0.0236888	0.813273
cg02050985	-0.0244409	0.0204502	0.2346	0.00489097	0.0111049	0.660487	0.0242565	0.016783	0.151215
cg02051044	0.00780084	0.0115845	0.502113	-0.00320933	0.00629061	0.610949	-0.000685826	0.0095071	0.942623
cg02051068	-0.0109013	0.00874791	0.215351	0.00112681	0.0047503	0.812936	0.00828589	0.0071792	0.250939
cg02051077	-0.00299754	0.0113827	0.79278	0.00052026	0.00618104	0.933074	-0.00243999	0.0093415	0.794427
cg02051096	0.0126063	0.0149199	0.399982	-0.00293369	0.0081018	0.71797	-0.00470387	0.0122444	0.701597
cg02051239	-0.0148991	0.0111787	0.185345	0.0122519	0.00607024	0.0459868	0.0066257	0.00917406	0.471691
cg02051267	0.0135976	0.0181142	0.45446	-0.0127554	0.00983639	0.197428	0.00473588	0.0148659	0.750654
cg02051290	0.01378	0.0168229	0.414489	-0.00122951	0.0091352	0.893182	-0.00332056	0.0138062	0.810381
cg02051325	-0.0175791	0.0121385	0.150403	0.000653627	0.00659145	0.92119	0.00735262	0.00996177	0.462035
cg02051378	0.0029395	0.0114393	0.797685	0.000350307	0.00621176	0.95513	-0.00358609	0.00938794	0.703206
cg02051418	0.001456	0.00812173	0.858054	-0.00111349	0.00441027	0.801144	-0.00282382	0.00666531	0.672641
cg02051428	-0.018807	0.0229196	0.413669	0.0125413	0.0124458	0.315826	6.13856e-05	0.0188096	0.997402
cg02051545	0.0266784	0.0162784	0.104095	0.0109907	0.00883953	0.216379	-0.0282355	0.0133593	0.036815
cg02051562	-0.0174575	0.02451	0.477814	0.0014629	0.0133095	0.912677	-0.00118743	0.0201148	0.953033
cg02051573	0.00834691	0.0139792	0.55167	0.00625451	0.00759097	0.411756	-0.0111754	0.0114724	0.332139
cg02051583	-0.0120951	0.0166965	0.470354	-0.00242972	0.00906657	0.789212	0.0179587	0.0137025	0.192717
cg02051599	0.00724905	0.00719726	0.316051	0.00159298	0.00390826	0.684364	-0.00830464	0.00590662	0.162546
cg02051616	-0.012066	0.00473611	0.0122255	0.00486585	0.0025718	0.0611206	0.00624743	0.00388681	0.110846
cg02051688	-0.00304276	0.0119491	0.799473	0.00810942	0.00648859	0.214026	0.000327076	0.00980631	0.973453
cg02051708	0.00226631	0.0102608	0.825602	0.00174324	0.00557182	0.754974	0.00166894	0.00842078	0.84326
cg02051740	0.00430067	0.0138236	0.756305	-0.00593375	0.0075065	0.430947	-0.00163906	0.0113447	0.885387
cg02051749	0.0215994	0.0178503	0.228861	-0.013061	0.00969308	0.180603	-0.00427781	0.0146493	0.770826
cg02051771	0.0181218	0.0128868	0.162475	-0.000306318	0.00699781	0.965164	-0.0218758	0.0105759	0.0409417
cg02051805	-0.00474357	0.00221223	0.0342142	0.00155247	0.00120129	0.198949	0.00237039	0.00181552	0.194405
cg02051806	-0.00991862	0.0189726	0.602173	0.00158758	0.0103025	0.877816	0.00331752	0.0155703	0.831669
cg02051832	0.00589782	0.00183183	0.00168761	-0.00283356	0.000994724	0.0052425	-0.00312756	0.00150334	0.0398113
cg02051840	-0.00184015	0.00988496	0.852665	-0.00292365	0.00536774	0.587083	-0.00382099	0.00811235	0.638568
cg02051878	0.0162608	0.0186651	0.38555	-0.0114418	0.0101355	0.261402	-0.00462779	0.015318	0.763135
cg02051924	0.0174216	0.0169862	0.307315	0.00286155	0.00922385	0.75697	-0.00595595	0.0139402	0.670031
cg02051941	-0.0028011	0.00463245	0.546645	0.0023681	0.00251552	0.348564	0.00200099	0.00380174	0.599715
cg02051975	0.00827057	0.00527046	0.119466	0.00107039	0.00286197	0.709122	-0.00518249	0.00432534	0.233426
cg02051976	0.00684768	0.0155106	0.659731	-0.00152858	0.00842261	0.85632	-0.00792344	0.0127292	0.534927
cg02051981	-0.00723805	0.01516	0.633993	-0.00679648	0.0082322	0.410819	0.00294407	0.0124415	0.813381
cg02051982	0.00282417	0.0130324	0.828841	-0.000644398	0.00707689	0.927613	-0.00819453	0.0106954	0.445215
cg02052068	-0.00456384	0.0112359	0.685396	-0.00153871	0.00610132	0.801362	0.00612408	0.00922103	0.507988
cg02052142	-0.00670614	0.00414281	0.108367	0.00242003	0.00224963	0.284396	0.00471657	0.00339991	0.168166
cg02052145	0.00100499	0.00198439	0.613556	0.00088088	0.00107757	0.415427	-0.00173721	0.00162855	0.288432
cg02052154	-0.00812954	0.0111983	0.469405	0.00192035	0.00608093	0.752754	0.00744427	0.00919021	0.419676
cg02052156	0.00352769	0.0139871	0.801349	0.00301459	0.00759528	0.692208	0.00254366	0.0114789	0.82504
cg02052157	-0.0115413	0.0102007	0.260334	-0.00512502	0.00553917	0.356871	0.0057578	0.00837144	0.493032
cg02052217	0.00828167	0.00833632	0.322674	-0.00600112	0.0045268	0.18769	-0.00322625	0.00684142	0.638164
cg02052235	-0.00492208	0.0155571	0.752307	-0.00335235	0.00844782	0.692261	0.0186861	0.0127673	0.146158
cg02052320	0.00565455	0.00897741	0.53009	0.000139859	0.00487492	0.977164	-0.0033918	0.00736755	0.646159
cg02052366	0.0121593	0.0075792	0.111515	0.000375677	0.00411566	0.927436	-0.0125448	0.00622007	0.04615
cg02052368	0.0144629	0.00933124	0.124027	-0.0114925	0.00506706	0.0252769	-0.00320078	0.00765793	0.676784
cg02052377	4.78486e-05	0.0195988	0.998056	-0.00867709	0.0106425	0.41665	0.0160617	0.0160842	0.32018
cg02052399	-0.026069	0.02646	0.326677	0.0144538	0.0143683	0.316649	0.0278266	0.0217151	0.202733
cg02052403	0.0172931	0.00850802	0.0445057	-0.00464123	0.00462003	0.3173	-0.0142521	0.00698233	0.0436282
cg02052410	0.00961892	0.00763587	0.210443	-0.00210896	0.00414644	0.612038	-0.00556656	0.00626658	0.376321
cg02052527	0.0038477	0.0108242	0.722916	-0.00323485	0.00587775	0.583192	0.00244711	0.00888315	0.783466
cg02052531	0.01544	0.0200567	0.443057	-0.000138194	0.0108912	0.989899	-0.0254339	0.01646	0.125172
cg02052536	0.00916083	0.0147156	0.534886	-0.0128339	0.0079909	0.111128	-0.00154219	0.0120768	0.89862
cg02052544	-0.00344132	0.00198671	0.086046	-0.000289269	0.00107882	0.789099	0.00252988	0.00163045	0.123619
cg02052548	-0.000762881	0.00699758	0.913385	-0.003104	0.00379984	0.415764	0.00247297	0.00574275	0.667584
cg02052569	0.022858	0.0168636	0.178047	0.0159591	0.0091573	0.084167	-0.0252463	0.0138396	0.0708348
cg02052634	-0.00718928	0.0123892	0.56291	-0.00106184	0.00672762	0.874878	0.0162944	0.0101676	0.111894
cg02052653	-0.00994078	0.0167041	0.552991	0.00409255	0.00907065	0.652744	-0.000189516	0.0137086	0.988995
cg02052721	0.0128031	0.0125519	0.309959	-0.00247776	0.00681595	0.716911	-0.00777411	0.0103011	0.452047
cg02052726	-0.0104718	0.00962238	0.278853	0.00178745	0.00522516	0.732939	0.00909324	0.00789686	0.252023
cg02052758	0.00710032	0.00502267	0.160287	-0.00190224	0.00272742	0.486992	-0.0073166	0.00412199	0.0786608
cg02052762	-0.0103896	0.0307991	0.736508	0.00238074	0.0167246	0.887064	0.0274108	0.0252761	0.280534
cg02052767	-0.0011672	0.00219483	0.595941	-0.00218087	0.00119184	0.0699813	0.00215558	0.00180124	0.233988
cg02052774	0.013474	0.0110584	0.225661	-0.00862196	0.00600494	0.153893	-0.0080242	0.00907536	0.37853
