## Supplementary Data 12 NeuN+InteractionModelResults for "Neuron-Specific DNA Methylation Differences in the Prefrontal Cortex in Parkinson’s Disease" (part 8 of 85)

### Sheet: Sheet 1 (continued)
Supplementary Data 12: Results from linear regression analysis considering PD and GBA1 status in NeuN+ samples
cg02052790	-0.00037706	0.00866789	0.965381	-0.00287334	0.00470685	0.542817	0.00389261	0.00711354	0.585342
cg02052797	-0.0200645	0.0116337	0.0873906	0.0122028	0.00631732	0.0559769	0.0144889	0.00954747	0.131994
cg02052894	-0.00042648	0.00920298	0.963122	-0.000621023	0.00499741	0.901329	0.00269724	0.00755267	0.721683
cg02052905	-0.00394139	0.0112008	0.725598	0.0036505	0.00608226	0.549615	-0.0024317	0.00919222	0.79186
cg02052915	-0.00687141	0.00872444	0.432621	0.00365629	0.00473755	0.441906	0.0021014	0.00715994	0.769698
cg02052933	0.00178354	0.00954545	0.852125	-0.00233131	0.00518338	0.653764	0.00146495	0.00783372	0.852001
cg02052956	-0.0161304	0.0145865	0.271208	0.0024973	0.0079208	0.753144	0.00738394	0.0119708	0.538623
cg02053006	0.00625152	0.0111601	0.576505	0.0010724	0.00606016	0.859866	-0.0155889	0.00915883	0.0915675
cg02053054	-0.00616912	0.0154907	0.691221	0.00943145	0.00841179	0.264637	-0.00315829	0.0127129	0.804263
cg02053092	0.00227087	0.0108575	0.834716	-0.00391888	0.00589582	0.507642	-0.00148577	0.00891046	0.867877
cg02053114	-0.022193	0.01924	0.251212	0.0155517	0.0104477	0.139473	0.00563594	0.0157898	0.721823
cg02053132	-0.0210079	0.0348524	0.547905	0.0115933	0.0189256	0.541425	0.0370564	0.0286026	0.197839
cg02053171	0.000900062	0.00212777	0.673115	-0.0022389	0.00115542	0.0552189	-0.00102206	0.00174621	0.559542
cg02053175	-0.0136411	0.0094038	0.149739	0.0034428	0.00510646	0.501596	0.0079731	0.00771748	0.303813
cg02053188	0.00649229	0.00884171	0.464341	-0.00455983	0.00480124	0.344337	-0.00686463	0.00725619	0.346203
cg02053257	-0.000758711	0.00787798	0.923451	-0.00216029	0.00427791	0.614578	0.0060156	0.00646527	0.354176
cg02053281	0.0157086	0.0159822	0.327822	-0.00623038	0.00867865	0.474342	-0.00446149	0.0131162	0.734391
cg02053312	0.00196228	0.00942815	0.835512	-0.000404417	0.00511968	0.937182	-0.00476575	0.00773746	0.539212
cg02053332	-0.00250778	0.0112817	0.824502	0.00206053	0.00612621	0.73725	-0.00953723	0.00925864	0.305227
cg02053339	0.00254168	0.00766057	0.740681	-0.00978877	0.00415985	0.0203913	-0.00327665	0.00628685	0.603281
cg02053407	0.0265038	0.0178931	0.141404	0.0104003	0.00971631	0.286785	-0.0256773	0.0146844	0.083148
cg02053425	0.0134227	0.00657652	0.0436438	-0.00641383	0.00357119	0.0752407	-0.00632934	0.00539719	0.243445
cg02053451	-0.00145859	0.00965265	0.880168	0.00691384	0.00524159	0.189896	0.00101785	0.0079217	0.897997
cg02053477	0.00642699	0.012186	0.598972	-0.00659122	0.00661724	0.321404	0.000201126	0.0100007	0.983991
cg02053529	0.0306718	0.0254974	0.231583	-0.000592346	0.0138456	0.965953	-0.0125331	0.0209251	0.550437
cg02053533	0.00481772	0.0128722	0.708922	-5.01049e-05	0.00698989	0.994294	-0.00725588	0.0105639	0.49362
cg02053566	-0.00304829	0.00220956	0.170512	-0.00221774	0.00119984	0.0672355	0.00350414	0.00181334	0.0558781
cg02053568	0.0129244	0.0117809	0.27501	-0.00517278	0.00639728	0.420496	-0.00318688	0.00966832	0.742313
cg02053587	0.00234344	0.00251327	0.35316	0.000660775	0.00136476	0.629228	-0.00151929	0.00206259	0.462936
cg02053630	0.00948878	0.00997353	0.343489	-0.00427901	0.00541584	0.431174	0.00464406	0.00818504	0.57161
cg02053678	-0.0197578	0.0270949	0.467424	0.0175482	0.0147131	0.235557	0.021718	0.0222362	0.330862
cg02053685	0.0353194	0.0216702	0.105991	0.000827232	0.0117674	0.944084	-0.0310038	0.0177842	0.0840701
cg02053786	0.00845895	0.00908997	0.354108	-0.00167131	0.00493604	0.735562	-0.00720164	0.00745992	0.336474
cg02053807	-0.00393289	0.020498	0.8482	-0.0118976	0.0111308	0.287462	0.0193941	0.0168222	0.251455
cg02053818	0.0256245	0.0132358	0.055435	-0.0173693	0.00718734	0.0173091	-0.0175774	0.0108623	0.108484
cg02053896	-0.00585481	0.00647481	0.367843	0.00236985	0.00351596	0.501709	0.00279785	0.00531373	0.599579
cg02053920	-0.00828186	0.00820195	0.314835	0.0016443	0.00445383	0.712698	0.00475422	0.00673115	0.481494
cg02053952	0.00223645	0.00676807	0.741696	-0.00206831	0.0036752	0.574734	2.82943e-06	0.0055544	0.999594
cg02053964	0.0064511	0.0147831	0.663413	-0.00718768	0.00802751	0.372539	-0.00321281	0.0121321	0.791644
cg02054003	0.0297469	0.0137194	0.0322951	-0.00641997	0.00744991	0.390699	-0.028398	0.0112592	0.0130931
cg02054059	0.00148876	0.00340125	0.662456	-0.000702241	0.00184695	0.704518	0.000393033	0.00279133	0.888281
cg02054108	0.000221551	0.00613185	0.971243	-0.00129276	0.00332972	0.698582	-0.00248158	0.00503227	0.622902
cg02054116	0.00714622	0.0252204	0.77744	0.0138649	0.0136952	0.313574	0.00571017	0.0206978	0.783155
cg02054191	0.0414014	0.0243141	0.0914351	-0.00231426	0.0132031	0.86118	-0.0379812	0.019954	0.0595973
cg02054200	0.0218035	0.0142671	0.129325	-0.00658521	0.00774735	0.397174	-0.0141132	0.0117087	0.23065
cg02054213	-0.00866938	0.0072747	0.235937	0.00618108	0.00395032	0.120524	0.00260112	0.00597018	0.663919
cg02054232	0.00782472	0.0315133	0.804366	-0.000373634	0.0171124	0.98262	-0.0111978	0.0258622	0.665879
cg02054252	0.0350426	0.0157793	0.0284139	-0.0195721	0.00856849	0.0242798	-0.0284569	0.0129497	0.0300815
cg02054358	0.0112527	0.0199866	0.574571	-0.0185247	0.0108531	0.0906721	-0.000506394	0.0164025	0.975427
cg02054359	0.0103341	0.0123445	0.404329	-0.000497829	0.00670331	0.940934	-0.00452588	0.0101308	0.655938
cg02054375	-0.0215447	0.00844163	0.0120765	0.00594866	0.00458398	0.197104	0.0136071	0.00692785	0.0520387
cg02054390	-0.00939152	0.0130756	0.474129	0.00492763	0.00710035	0.489146	0.00452613	0.0107309	0.674005
cg02054457	0.00529023	0.0106563	0.620572	0.000517061	0.00578657	0.928962	-0.0134268	0.00874534	0.127581
cg02054479	0.0022105	0.00185558	0.236112	-0.00108246	0.00100762	0.285051	-0.00169012	0.00152283	0.269483
cg02054493	-0.00292861	0.0150031	0.845597	-0.0029595	0.00814702	0.717107	0.00587626	0.0123127	0.634131
cg02054513	0.0183808	0.0170512	0.283402	-0.0112248	0.00925916	0.227997	-0.0193506	0.0139935	0.169518
cg02054525	0.0199767	0.012312	0.107552	-0.00346871	0.00668569	0.604924	-0.00735703	0.0101042	0.468089
cg02054535	-0.0149693	0.0144542	0.302643	0.0014115	0.00784894	0.857615	0.0029625	0.0118622	0.803253
cg02054559	0.00226635	0.00376017	0.547933	-0.00282108	0.00204185	0.169886	-0.00256134	0.00308588	0.408326
cg02054568	0.00214057	0.0221323	0.923127	0.00194914	0.0120183	0.871461	0.00117849	0.0181635	0.948385
cg02054572	-0.0276345	0.0204425	0.179207	0.0210363	0.0111007	0.0607116	0.0043636	0.0167767	0.795273
cg02054619	0.0038041	0.00278707	0.175066	-0.000726374	0.00151344	0.632215	-0.00255506	0.00228728	0.266397
cg02054672	0.00646705	0.0100988	0.523258	-0.00921234	0.00548386	0.0958143	-0.000388411	0.00828784	0.962706
cg02054710	0.00153474	0.0154106	0.920851	0.000990828	0.00836827	0.905964	0.000204085	0.0126471	0.987154
cg02054724	0.00332102	0.018103	0.854781	-0.00937486	0.00983031	0.342342	-0.00428004	0.0148567	0.773822
cg02054776	-0.0276052	0.0176735	0.121171	-0.00412962	0.00959708	0.66782	0.0279192	0.0145042	0.0568241
cg02054792	0.00628185	0.00780438	0.422606	0.00174282	0.00423794	0.681696	-0.00146178	0.00640487	0.819892
cg02054943	0.0172622	0.0179862	0.339287	-0.000465201	0.00976686	0.962097	-0.0103433	0.0147608	0.484955
cg02054959	-0.0163663	0.0258412	0.527825	0.00324778	0.0140323	0.817395	0.0118346	0.0212072	0.577947
cg02054964	-0.0015694	0.00636543	0.805716	0.000212342	0.00345656	0.951127	0.00298097	0.00522396	0.569411
cg02055150	0.0108773	0.00805769	0.179811	-0.00212484	0.00437549	0.628201	-0.012797	0.00661276	0.0555332
cg02055205	0.00248914	0.0101444	0.806626	0.00348619	0.00550861	0.528137	-0.00441528	0.00832525	0.596939
cg02055239	-0.0151276	0.0159058	0.343651	0.00527789	0.00863717	0.542416	0.0100777	0.0130535	0.441754
cg02055253	-0.00788553	0.00815309	0.335574	0.00992278	0.0044273	0.0270161	0.00613195	0.00669105	0.361441
cg02055255	0.00241869	0.00776751	0.756097	0.00523809	0.00421792	0.216928	-0.0035175	0.00637461	0.582206
cg02055264	-0.0116679	0.0220722	0.598131	-0.0154334	0.0119856	0.200567	0.00349446	0.0181141	0.847382
cg02055265	0.00261612	0.0128761	0.839372	-0.00721854	0.00699199	0.304149	0.00624869	0.0105671	0.55551
cg02055351	0.00335938	0.00949267	0.724098	-0.00721508	0.00515472	0.164416	-0.000809957	0.00779041	0.917384
cg02055353	0.00819172	0.0106281	0.442501	0.000134027	0.00577128	0.981514	-0.00259687	0.00872222	0.766471
cg02055404	-0.00183218	0.00928069	0.843864	0.00604962	0.00503961	0.232558	-0.00528489	0.00761645	0.489221
cg02055483	0.00162836	0.00486311	0.738383	-0.00193348	0.00264077	0.465624	-0.00223368	0.00399104	0.576839
cg02055540	0.00184803	0.0179482	0.918179	0.00237263	0.00974627	0.808118	-0.014965	0.0147297	0.311871
cg02055547	-0.00353002	0.00849719	0.678634	-0.00367914	0.00461415	0.42696	0.00442255	0.00697345	0.527268
cg02055607	-0.00468128	0.0113353	0.680423	0.000576577	0.00615529	0.92554	0.00464041	0.00930259	0.618895
cg02055615	-0.0118769	0.0082807	0.154326	0.00559595	0.0044966	0.215966	0.00492706	0.00679578	0.46998
cg02055699	-0.0056435	0.0119548	0.637813	-0.00724332	0.00649171	0.266948	0.00334072	0.00981103	0.734125
cg02055720	0.00569543	0.00707424	0.422502	0.00135484	0.00384146	0.724996	-0.00572723	0.00580566	0.326057
cg02055799	-2.38262e-05	0.00251815	0.992468	0.000529095	0.00136741	0.699554	0.00176791	0.00206659	0.394149
cg02055813	0.0213757	0.0119271	0.0758501	-0.00283549	0.00647667	0.662389	-0.0142426	0.00978829	0.148501
cg02055816	0.0145006	0.0094901	0.129389	0.000493403	0.00515332	0.923898	-0.0160678	0.0077883	0.0414603
cg02055817	0.00137758	0.0114636	0.904568	-0.003159	0.00622496	0.612839	-0.0115865	0.00940788	0.220735
cg02055889	0.00534757	0.00795874	0.503048	-0.00272898	0.00432176	0.529056	-0.00625164	0.00653155	0.340593
cg02055963	-0.00553431	0.00477977	0.249428	0.00315697	0.00259551	0.226467	-0.000850042	0.00392264	0.828843
cg02055988	0.00715864	0.0110051	0.516736	0.00238857	0.00597601	0.690157	-0.00451012	0.00903164	0.618517
cg02055998	0.00208345	0.00346742	0.549166	0.00147194	0.00188288	0.436043	-0.00313905	0.00284563	0.272385
cg02056062	-0.0177532	0.0080808	0.0301209	0.0104094	0.00438804	0.0194183	0.011814	0.00663172	0.0775995
cg02056098	0.032408	0.014486	0.0272897	-0.0138715	0.0078662	0.0806054	-0.0276987	0.0118883	0.0216358
cg02056132	0.0365599	0.0355261	0.30569	-0.0548808	0.0192914	0.00530043	-0.026342	0.0291554	0.368234
cg02056135	0.00422017	0.0159833	0.792246	0.00467549	0.00867928	0.591186	-0.0115996	0.0131171	0.37846
cg02056144	-0.00134804	0.00307671	0.662142	-0.000803708	0.00167072	0.631433	0.00111971	0.00252499	0.658311
cg02056156	-0.0122323	0.0101931	0.232695	0.00743955	0.00553507	0.18169	0.00787573	0.00836524	0.348521
cg02056245	0.00363321	0.0100988	0.719712	0.000346732	0.00548386	0.9497	-0.00968961	0.00828785	0.244877
cg02056268	0.00460973	0.0135566	0.734478	0.00862584	0.0073615	0.243829	-0.00748314	0.0111256	0.502607
cg02056280	-0.000243781	0.00442016	0.956117	0.0030629	0.00240024	0.204614	-0.000522604	0.00362752	0.885712
cg02056294	0.0270846	0.025889	0.297772	-0.00156103	0.0140583	0.911787	-0.0335507	0.0212465	0.117181
cg02056296	-0.0203927	0.0188938	0.282799	0.0119388	0.0102597	0.247082	0.0143577	0.0155057	0.35649
cg02056325	0.00263156	0.00850709	0.757651	-0.0029094	0.00461953	0.530129	0.000200472	0.00698157	0.977144
cg02056404	-0.00389859	0.00789009	0.622212	0.0062246	0.00428448	0.149119	-0.00316117	0.00647521	0.626383
cg02056451	-0.0027879	0.0068082	0.682975	0.00191201	0.003697	0.606068	0.00422313	0.00558733	0.45136
cg02056566	-0.0281128	0.018802	0.137724	-0.000476355	0.0102099	0.962872	0.0249317	0.0154303	0.109011
cg02056682	0.00317487	0.00315107	0.31588	-0.00281539	0.0017111	0.102748	-0.00305256	0.00258601	0.240382
cg02056751	-0.0190155	0.0113631	0.0970833	0.00184495	0.00617043	0.765505	0.021287	0.00932547	0.024372
cg02056789	-0.0187531	0.0178251	0.295076	-0.00536986	0.00967938	0.580176	0.0115193	0.0146286	0.43271
cg02056794	-0.0169485	0.0141716	0.234287	0.0041314	0.00769545	0.592447	0.0115983	0.0116303	0.320831
cg02056809	0.0124859	0.0100317	0.215906	-0.00302514	0.0054474	0.579793	-0.00765599	0.00823275	0.354437
cg02056828	0.0106179	0.0186532	0.570362	-0.00474525	0.0101291	0.64037	-0.00152826	0.0153082	0.920659
cg02056847	0.00244803	0.0031328	0.436235	0.00106146	0.00170118	0.533947	-0.00467888	0.00257102	0.0715003
cg02056891	0.00282711	0.00651124	0.665002	-0.00135342	0.00353574	0.70262	-0.00141058	0.00534362	0.792294
cg02056921	-0.0257854	0.0240769	0.286531	0.0103817	0.0130743	0.428873	5.259e-06	0.0197594	0.999788
cg02056924	-0.0164925	0.0217133	0.449142	-0.0193199	0.0117908	0.104161	0.0194397	0.0178196	0.277691
cg02056986	-0.00453564	0.0104911	0.666346	0.00467082	0.00569687	0.414051	-0.00142125	0.00860978	0.869189
cg02056997	0.0181417	0.0123347	0.144206	-0.0104476	0.00669803	0.12168	-0.0121719	0.0101228	0.231784
cg02057050	0.00122899	0.00913346	0.893206	0.00107474	0.00495966	0.828847	0.00243584	0.00749562	0.745822
cg02057063	0.00444489	0.00712824	0.534207	-0.00055712	0.00387078	0.88582	-0.00392167	0.00584998	0.504025
cg02057076	-0.00567323	0.0194899	0.771534	-0.00150412	0.0105834	0.887245	0.0108732	0.0159949	0.498064
cg02057113	0.0103231	0.00837507	0.220355	-0.00276153	0.00454784	0.544957	-0.0136435	0.00687322	0.0496308
cg02057134	-0.0232512	0.0138599	0.0962657	0.0183653	0.0075262	0.0162767	0.0168858	0.0113745	0.140526
cg02057144	0.0160386	0.0207473	0.441155	-0.00331392	0.0112662	0.7692	0.00332466	0.0170268	0.845549
cg02057148	0.00332993	0.00261958	0.20635	0.000164151	0.00142249	0.908341	-0.00299337	0.00214983	0.166616
cg02057157	-0.00237907	0.00366095	0.517144	0.00390121	0.00198797	0.0522406	0.000461699	0.00300446	0.878151
cg02057160	-0.00708464	0.0124014	0.568978	-0.00159161	0.00673423	0.813603	0.0109865	0.0101776	0.282736
cg02057211	0.022261	0.0162709	0.174053	-0.0104756	0.00883543	0.238321	-0.0193161	0.0133531	0.150864
cg02057239	0.00706203	0.0028661	0.0152885	-0.00235704	0.00155635	0.132777	-0.00494979	0.00235214	0.0376237
cg02057301	-0.00157489	0.00445616	0.724451	0.00223564	0.00241979	0.35756	-0.000321192	0.00365707	0.930173
cg02057305	0.00572059	0.00530095	0.282875	-0.00175118	0.00287853	0.544202	-0.00504637	0.00435037	0.248565
cg02057311	-0.0181844	0.00802416	0.025395	0.00104727	0.00435728	0.810507	0.0131057	0.00658524	0.0490543
cg02057343	-0.00448262	0.00894866	0.617424	-0.000761772	0.00485931	0.875717	0.00893663	0.00734395	0.226258
cg02057368	0.00254457	0.00544324	0.641086	-1.23029e-05	0.00295579	0.996687	-0.00272369	0.00446714	0.543307
cg02057391	-5.21919e-05	0.00328238	0.987342	-0.000186342	0.0017824	0.916927	-0.000836707	0.00269377	0.756687
cg02057463	-0.0087463	0.0147926	0.555557	-0.00423735	0.00803268	0.598899	0.0155521	0.0121399	0.202863
cg02057469	-0.000769089	0.0049798	0.877544	-0.000393462	0.00270414	0.884579	0.0012932	0.00408681	0.752273
cg02057501	0.00125238	0.00820242	0.878927	0.0025207	0.00445409	0.572595	-0.00564842	0.00673153	0.403234
cg02057561	-0.0327137	0.0213644	0.128584	0.0174959	0.0116013	0.134396	0.0285042	0.0175333	0.10687
cg02057598	-0.000783335	0.0122766	0.949239	0.00854208	0.00666642	0.202762	-0.00264175	0.0100751	0.793653
cg02057618	0.0107808	0.00826569	0.194859	-0.00433213	0.00448844	0.336574	-0.00414882	0.00678346	0.542058
cg02057621	-0.0142119	0.00948101	0.136743	0.000568933	0.00514839	0.912209	0.00874793	0.00778084	0.263337
cg02057644	0.00122485	0.0156899	0.937917	0.000774637	0.00851994	0.927721	-0.00258833	0.0128763	0.841058
cg02057657	0.0101685	0.0207642	0.625311	0.00358073	0.0112754	0.751413	-0.000803335	0.0170407	0.962485
cg02057681	0.0183938	0.0123592	0.139543	-0.0114333	0.00671131	0.0912828	-0.0091663	0.0101429	0.368122
cg02057716	-0.0148154	0.0115917	0.203905	-0.0011212	0.00629456	0.858955	0.014886	0.00951307	0.120505
cg02057729	-0.010185	0.00875571	0.247248	0.00808661	0.00475453	0.0918018	0.00633283	0.0071856	0.380065
cg02057747	-0.0285935	0.0149967	0.0591755	0.0108799	0.00814355	0.184303	0.0144743	0.0123075	0.242112
cg02057755	-0.0136193	0.0138314	0.32695	0.00822236	0.00751075	0.276019	0.00198339	0.0113511	0.861612
cg02057782	-0.00698151	0.00909117	0.444166	0.00766607	0.0049367	0.123326	0.00202393	0.00746091	0.786691
cg02057783	0.00547481	0.0116927	0.640549	0.00279609	0.00634936	0.66053	-0.000489933	0.00959589	0.959373
cg02057796	-0.00104287	0.0146391	0.943337	0.0025995	0.00794935	0.744283	-0.000353788	0.012014	0.976561
cg02057833	0.00550853	0.0071901	0.445242	-0.00334306	0.00390438	0.39373	-0.00637965	0.00590075	0.281991
cg02057912	-0.0397908	0.0219126	0.0721115	0.0139965	0.011899	0.242024	0.0278901	0.0179832	0.123798
cg02057917	0.0157824	0.0163206	0.335654	-0.00444493	0.00886242	0.616988	-0.0151406	0.0133939	0.260764
cg02057943	-0.000657986	0.0169492	0.969103	0.0117317	0.00920376	0.205114	-0.00391322	0.0139098	0.778987
cg02057969	0.0147847	0.00998482	0.141542	0.000494785	0.00542197	0.927455	-0.00666277	0.00819431	0.417919
cg02057999	0.0117847	0.00790634	0.138944	-0.00162083	0.00429331	0.706511	-0.0122733	0.00648854	0.0611836
cg02058002	-0.0036238	0.00428235	0.399268	0.00336628	0.00232541	0.15057	0.00276832	0.00351442	0.432566
cg02058107	-0.00201618	0.00260987	0.441463	0.000206928	0.00141722	0.88418	0.00150177	0.00214186	0.48469
cg02058108	-0.0076934	0.00976274	0.43237	0.00575711	0.00530137	0.279868	0.00643263	0.00801205	0.423782
cg02058168	-0.00289143	0.0128208	0.821988	-0.0077254	0.00696195	0.269565	-0.000339971	0.0105217	0.974282
cg02058194	-0.00595763	0.00800887	0.458536	0.00012189	0.00434899	0.977691	0.00640963	0.00657269	0.331605
cg02058215	-0.000776023	0.0071886	0.91423	-0.00254959	0.00390356	0.515026	0.0018142	0.00589951	0.759031
cg02058254	-0.00293918	0.0109713	0.78928	0.00434007	0.00595762	0.467862	-0.00807397	0.00900386	0.371825
cg02058267	0.00303322	0.004577	0.508903	-0.00332065	0.00248541	0.184288	-0.00148044	0.00375624	0.694249
cg02058357	0.00887717	0.00887436	0.319353	0.00258411	0.00481896	0.592877	-0.00779589	0.00728298	0.286771
cg02058358	-0.0125088	0.00894371	0.164741	0.00730377	0.00485662	0.135478	0.00407945	0.00733989	0.579482
cg02058367	0.00366711	0.00371677	0.325984	-0.000959049	0.00201828	0.6356	-0.000804979	0.00305026	0.792347
cg02058400	-0.00631744	0.00533129	0.238581	0.00657447	0.002895	0.0250954	0.00330206	0.00437527	0.452035
cg02058408	0.00534145	0.0340111	0.875493	-0.0295089	0.0184687	0.112962	0.0107396	0.0279121	0.701154
cg02058469	0.000368331	0.0146366	0.979969	0.00190333	0.00794796	0.811184	-0.00399657	0.0120119	0.73998
cg02058483	0.0110771	0.00877562	0.209527	-0.00403185	0.00476535	0.399347	-0.00549476	0.00720195	0.447123
cg02058516	0.00077816	0.0118783	0.947886	-0.0035033	0.00645014	0.588136	-0.00601091	0.00974821	0.538762
cg02058521	-0.00731479	0.0126154	0.563214	-0.00170292	0.00685042	0.804145	-0.003055	0.0103532	0.768489
cg02058602	0.010079	0.0370811	0.786278	-0.022409	0.0201358	0.268181	0.00417876	0.0304316	0.891032
cg02058608	-0.0210588	0.0114751	0.0691818	7.81683e-05	0.00623122	0.990014	0.0317797	0.00941735	0.00102193
cg02058624	-0.00836705	0.0216417	0.699787	0.00502399	0.0117519	0.669848	0.00366286	0.0177608	0.836991
cg02058628	0.0135796	0.00659006	0.041698	-0.00649822	0.00357854	0.0721117	-0.00963121	0.00540831	0.0777026
cg02058632	0.0204861	0.010528	0.0542225	-0.00659748	0.00571693	0.250991	-0.0151055	0.00864009	0.0832017
cg02058640	0.0102311	0.0108956	0.349782	-0.00275596	0.00591656	0.642276	-0.00454802	0.0089418	0.612034
cg02058698	-0.0137498	0.0192342	0.476209	-0.0124944	0.0104446	0.234167	0.0168998	0.015785	0.286684
cg02058715	-0.00102697	0.00260355	0.694013	0.000984953	0.00141378	0.487472	0.000182414	0.00213667	0.93212
cg02058717	-0.0128018	0.0106379	0.2314	0.00179933	0.00577662	0.756022	0.00870554	0.0087303	0.320874
cg02058721	-0.00589	0.00737197	0.426028	-0.000432379	0.00400313	0.914184	0.00664999	0.00605	0.274093
cg02058731	0.000546963	0.00264755	0.83671	-0.000300118	0.00143767	0.835028	-0.00163066	0.00217278	0.454559
cg02058734	0.00162742	0.00812765	0.841669	-0.00266407	0.00441348	0.547339	-0.00397956	0.00667017	0.551987
cg02058741	-0.0162479	0.0100214	0.107812	-0.00303049	0.00544182	0.578735	0.00536914	0.00822432	0.515223
cg02058787	0.00261038	0.00895988	0.771339	-0.00058049	0.0048654	0.905248	0.00253232	0.00735317	0.731214
cg02058807	0.00898114	0.00775859	0.249545	-0.00274633	0.00421308	0.515852	-0.00625754	0.00636729	0.32788
cg02058815	-0.0126038	0.0139922	0.369674	-0.00418614	0.00759804	0.582786	0.01065	0.011483	0.35572
cg02058818	0.00374888	0.00806353	0.642909	-0.00142119	0.00437867	0.746122	-0.000264873	0.00661755	0.968145
cg02058859	-0.0163398	0.0144073	0.259207	0.0137627	0.00782349	0.0813313	0.0101235	0.0118238	0.39375
cg02058870	-0.0121299	0.00678186	0.0764348	0.00519422	0.00368269	0.161231	0.00230136	0.00556571	0.680053
cg02058918	0.000736298	0.00475288	0.877171	0.00118592	0.00258092	0.646786	-0.000338202	0.00390058	0.931063
cg02058924	-0.00909943	0.0152771	0.552648	-0.00533905	0.00829577	0.521183	0.00334295	0.0125375	0.790249
cg02058934	-0.00977226	0.00762111	0.202446	0.00150842	0.00413842	0.716191	0.009244	0.00625446	0.14227
cg02058944	-0.0221494	0.0311952	0.479191	-0.00308885	0.0169396	0.855648	0.0200826	0.0256012	0.434468
cg02058949	-0.00487721	0.00378101	0.199783	1.33036e-06	0.00205317	0.999484	0.00834367	0.00310299	0.00828422
cg02058994	-0.0078326	0.0102871	0.448048	0.000285522	0.00558612	0.959328	0.00267909	0.0084424	0.751589
cg02059034	-0.00153244	0.00235727	0.516989	0.00288784	0.00128005	0.0260454	-0.00281063	0.00193456	0.14911
cg02059047	-0.0037443	0.00936191	0.689968	0.00628474	0.00508371	0.218999	0.000225481	0.0076831	0.97664
cg02059055	0.00621707	0.0109786	0.572349	-0.0139749	0.00596159	0.0208651	0.00577828	0.00900985	0.522643
cg02059061	-6.67947e-05	0.00711761	0.992529	0.00217487	0.00386501	0.574779	-0.00827015	0.00584125	0.159654
cg02059080	0.00252421	0.00801884	0.753521	-9.16286e-05	0.0043544	0.98325	-0.00154636	0.00658087	0.814662
cg02059082	-0.0246095	0.0123901	0.0494964	0.0134992	0.0067281	0.047268	0.0202697	0.0101683	0.0486902
cg02059176	-0.00760518	0.0122648	0.536487	0.00297069	0.00666006	0.656441	0.00455947	0.0100655	0.651454
cg02059214	-0.0101285	0.0105971	0.34128	0.00620816	0.00575447	0.283019	0.0081944	0.00869683	0.34814
cg02059237	-0.0103239	0.0117218	0.380375	0.0155859	0.00636517	0.0159199	-0.000843661	0.00961979	0.930274
cg02059245	-0.00299885	0.00390742	0.444443	0.000629671	0.00212181	0.767208	0.00115672	0.00320673	0.719003
cg02059268	0.00195515	0.010585	0.853798	0.00125263	0.00574789	0.827888	-0.0124116	0.00868688	0.155903
cg02059296	-0.016764	0.0127953	0.192866	0.00493844	0.00694811	0.478737	0.0192609	0.0105008	0.0693225
cg02059297	-0.0027346	0.00575096	0.635371	0.000326842	0.00312289	0.916836	0.00347389	0.00471968	0.463271
cg02059317	0.00312483	0.00393507	0.428847	-0.00449837	0.00213682	0.037553	-0.00133853	0.00322942	0.679329
cg02059348	0.000741175	0.00323791	0.819367	-0.00234476	0.00175825	0.185098	0.000625838	0.00265727	0.814244
cg02059384	-0.00647109	0.042617	0.879589	0.0217114	0.0231419	0.350204	0.0152337	0.0349748	0.664008
cg02059391	0.0011392	0.0023846	0.63379	-0.0014004	0.00129489	0.281848	-0.00154653	0.00195699	0.431077
cg02059402	0.00317578	0.00953343	0.739678	-0.00260196	0.00517685	0.616241	-0.00285351	0.00782386	0.716022
cg02059453	0.0107757	0.0101478	0.290616	-0.00510584	0.00551046	0.356177	0.00166091	0.00832805	0.84229
cg02059478	-0.0166537	0.00794673	0.0384058	0.0102685	0.00431524	0.0190539	0.0135624	0.0065217	0.0398889
cg02059509	0.00343048	0.0118708	0.773137	-0.00700628	0.0064461	0.279456	0.00837074	0.0097421	0.39208
cg02059519	-0.013402	0.0100635	0.185697	0.00357567	0.00546467	0.514269	0.00932238	0.00825885	0.261448
cg02059583	0.00733262	0.00941875	0.437938	-0.0035506	0.00511458	0.489013	-0.00535786	0.00772975	0.489678
cg02059586	0.00474725	0.00993915	0.633861	0.00500294	0.00539717	0.355978	-0.00433573	0.00815683	0.596112
cg02059626	-0.00148839	0.00454056	0.743687	0.00399166	0.00246562	0.108327	0.000904121	0.00372633	0.808744
cg02059635	-0.00266292	0.00704598	0.706207	-0.000472801	0.00382612	0.90188	-0.00248107	0.00578247	0.668713
cg02059637	-0.00285039	0.0117912	0.809432	0.00422097	0.00640286	0.511125	0.00203053	0.00967675	0.834184
cg02059700	-0.00689259	0.0069228	0.321612	0.00544978	0.00375922	0.149985	0.0029346	0.00568138	0.606521
cg02059705	0.000750907	0.0070741	0.915658	1.23115e-05	0.00384139	0.997449	-0.000933504	0.00580555	0.87255
cg02059710	-0.00316832	0.00490486	0.519654	-0.00254218	0.00266344	0.341939	0.00440554	0.00402531	0.276144
cg02059755	-5.82891e-05	0.0103839	0.995531	0.00450705	0.00563867	0.425833	0.000363721	0.00852182	0.966033
cg02059766	-0.0042543	0.00850143	0.617778	0.000530307	0.00461646	0.908755	0.00436536	0.00697692	0.532818
cg02059801	0.00548269	0.00793831	0.491233	0.00196024	0.00431067	0.650191	-0.00219592	0.00651479	0.736709
cg02059813	-0.0135261	0.00657705	0.0420949	0.00457751	0.00357148	0.202648	0.0103555	0.00539763	0.0576354
cg02059823	-0.072245	0.0945847	0.446614	0.0464901	0.0513615	0.367361	-0.0112498	0.0776234	0.885033
cg02059849	-0.00813899	0.0106234	0.445237	0.000861179	0.00576875	0.881603	0.00874743	0.00871841	0.317904
cg02059867	-0.00625436	0.00937482	0.506077	0.00518368	0.00509073	0.310789	0.00301524	0.0076937	0.695883
cg02059896	0.000446326	0.0101972	0.965167	-0.000331226	0.00553727	0.95241	0.000490617	0.00836856	0.953356
cg02059927	0.0105842	0.0209622	0.614625	-0.00899121	0.0113829	0.431294	-0.0161081	0.0172032	0.351148
cg02059928	0.0025909	0.0103813	0.803382	0.00126996	0.00563724	0.822179	-0.00234206	0.00851966	0.783908
cg02059952	0.0126973	0.0144777	0.382385	-0.00356319	0.0078617	0.651273	-0.00573864	0.0118815	0.630064
cg02059970	-0.00696537	0.00804845	0.388687	0.00485524	0.00437048	0.269027	0.00517659	0.00660518	0.434891
cg02059980	-0.00647696	0.00895921	0.471252	0.00297414	0.00486504	0.542243	0.00482156	0.00735261	0.513347
cg02059996	0.00190216	0.00381402	0.618967	-0.00168846	0.00207109	0.41669	-0.00422324	0.00313008	0.180029
cg02060039	0.00124823	0.00289072	0.666728	0.000868246	0.00156972	0.581303	0.000540176	0.00237235	0.820305
cg02060096	-0.00363325	0.00234938	0.124862	0.00109421	0.00127576	0.392928	0.00352231	0.00192808	0.0704332
cg02060105	-0.00370694	0.00810598	0.648351	0.00337253	0.00440172	0.445207	0.00330065	0.00665238	0.620771
cg02060167	0.00418535	0.00441914	0.345666	-0.00220322	0.00239969	0.360562	-0.00289598	0.00362669	0.42629
cg02060185	0.0157204	0.0126504	0.216628	0.00146088	0.00686945	0.831983	-0.0163356	0.0103819	0.118482
cg02060442	0.00405229	0.00747243	0.588709	0.00984747	0.00405769	0.016854	-0.00909641	0.00613245	0.140848
cg02060443	0.00596185	0.0113019	0.598903	0.00189311	0.00613717	0.758311	-0.00739309	0.0092752	0.427121
cg02060460	0.00374767	0.0133345	0.779201	0.00871055	0.00724094	0.231575	-0.00716539	0.0109433	0.513982
cg02060465	-0.00823267	0.00779889	0.293454	-0.00143918	0.00423496	0.734631	0.00992721	0.00640036	0.123765
cg02060515	-0.0191894	0.0192937	0.322115	0.00033556	0.0104769	0.974507	0.01466	0.0158339	0.356542
cg02060567	-0.019269	0.0098539	0.0530644	0.00537024	0.00535087	0.317765	0.00872345	0.00808686	0.283073
cg02060577	0.00512778	0.0193766	0.791784	0.0077832	0.0105219	0.46105	0.00510436	0.015902	0.748828
cg02060584	0.000676928	0.00319534	0.832617	0.000125071	0.00173514	0.942668	-0.0028133	0.00262234	0.285699
cg02060618	0.0160364	0.0136421	0.242328	-0.00998066	0.00740793	0.180654	0.00479021	0.0111957	0.669589
cg02060627	0.00389978	0.00682705	0.569012	-0.00121864	0.00370723	0.742994	0.00151955	0.0056028	0.786736
cg02060639	-0.00134191	0.0228123	0.953199	0.011715	0.0123876	0.34637	0.00440167	0.0187215	0.814558
cg02060674	0.000211183	0.00878642	0.980868	0.000649333	0.00477121	0.891996	-0.000426355	0.00721081	0.952958
cg02060677	0.0112438	0.0114484	0.328194	0.00293547	0.00621675	0.637728	-0.00976362	0.00939547	0.300998
cg02060682	0.0209834	0.0235771	0.375414	-0.015233	0.0128029	0.236683	0.000876796	0.0193492	0.963939
cg02060689	-0.0088861	0.0101854	0.38487	0.00359318	0.00553087	0.517266	0.00581088	0.00835889	0.488413
cg02060698	0.00480073	0.00288372	0.0988046	-0.00117575	0.00156592	0.454353	-0.00364401	0.0023666	0.12649
cg02060717	-0.0107105	0.0141037	0.449229	-0.00292367	0.00765858	0.703383	0.0138339	0.0115745	0.23458
cg02060732	0.0114223	0.0121165	0.347896	-0.00410714	0.00657952	0.533768	-0.0090127	0.00994374	0.366721
cg02060738	-0.0070864	0.00894077	0.429721	0.00935363	0.00485503	0.0566113	0.0122865	0.00733748	0.0968756
cg02060781	0.0105934	0.00919468	0.251767	-0.00166848	0.0049929	0.738888	-0.00266027	0.00754586	0.725103
cg02060794	0.00269784	0.00207451	0.196158	-0.000239776	0.0011265	0.831838	-0.00157955	0.0017025	0.355551
cg02060846	-0.00698375	0.00644908	0.281218	0.00296799	0.00350199	0.398549	0.00468378	0.00529261	0.378105
cg02060850	0.00156495	0.0210515	0.940876	-0.00432162	0.0114314	0.706124	-0.00488203	0.0172765	0.778028
cg02060851	-0.0221686	0.016748	0.188363	-0.0146719	0.00909452	0.109551	0.0130993	0.0137447	0.342658
cg02060899	0.00256284	0.0197516	0.896999	-0.00678436	0.0107255	0.528345	0.011352	0.0162097	0.485203
cg02060902	-0.00276462	0.00287354	0.338112	-9.4108e-05	0.00156039	0.952018	0.00120754	0.00235825	0.609641
cg02060919	-0.00958752	0.0170508	0.575062	-0.00534555	0.00925895	0.564891	0.00219671	0.0139932	0.875545
cg02060963	0.00824686	0.0148147	0.578886	0.00208417	0.0080447	0.796062	-0.00267387	0.0121581	0.826337
cg02060988	-7.60337e-05	0.00202062	0.970052	-0.00024654	0.00109724	0.822636	-0.000692508	0.00165828	0.677049
cg02061047	-0.00557388	0.00802343	0.488708	-0.00337038	0.00435689	0.440842	0.00297468	0.00658464	0.652331
cg02061121	0.000651031	0.0244902	0.97884	0.000214486	0.0132987	0.987161	-0.0109215	0.0200985	0.587953
cg02061130	0.00363115	0.00936318	0.698905	0.00119883	0.0050844	0.814037	-0.000979969	0.00768414	0.898753
cg02061170	0.000743797	0.014487	0.959146	0.005147	0.00786672	0.5143	-0.00650274	0.0118891	0.585521
cg02061173	0.0315758	0.0176077	0.0756748	-0.00177158	0.00956138	0.853346	-0.0252288	0.0144503	0.0836194
cg02061176	-0.00543395	0.010732	0.613637	-0.00321308	0.00582769	0.582513	0.00541516	0.00880748	0.539933
cg02061213	-0.000930726	0.0111516	0.933637	0.0092367	0.00605557	0.130049	0.000470804	0.00915189	0.959065
cg02061224	0.000101652	0.00905785	0.991066	0.00137037	0.0049186	0.781068	-0.00343884	0.00743357	0.644558
cg02061229	0.010558	0.0150514	0.484496	-0.00681222	0.00817321	0.406379	-0.0160125	0.0123523	0.197579
cg02061368	-0.0201892	0.0152717	0.18891	0.00311049	0.00829287	0.708323	0.0226637	0.0125332	0.0732923
cg02061386	-0.00435544	0.00656547	0.508472	0.00253602	0.00356519	0.478387	0.000585847	0.00538813	0.913615
cg02061431	0.00195803	0.00921969	0.832208	-0.00167896	0.00500649	0.737994	0.00235227	0.00756638	0.756477
cg02061553	-0.00671841	0.0116462	0.565201	-0.00791039	0.00632412	0.213651	0.0159803	0.00955774	0.0973717
cg02061596	0.00626725	0.00890511	0.483056	0.00926429	0.00483566	0.057983	-0.00923508	0.00730822	0.209025
cg02061604	0.00374932	0.0101158	0.711617	-0.0168735	0.00549307	0.00268194	0.00440922	0.00830176	0.596407
cg02061612	-0.0052811	0.00923711	0.568674	-0.00977507	0.00501595	0.0538661	0.00517761	0.00758068	0.496043
cg02061626	0.0797485	0.0392755	0.0447192	-0.0347823	0.0213274	0.105778	-0.0584752	0.0322325	0.0723772
cg02061634	-0.00760104	0.0117078	0.517545	0.00458892	0.0063576	0.471949	0.0110449	0.00960835	0.252838
cg02061655	-0.0248838	0.015419	0.109427	0.00839305	0.00837286	0.318345	7.65134e-05	0.012654	0.995187
cg02061660	-0.0272629	0.0184071	0.141436	-0.00496103	0.00999542	0.620652	0.0182371	0.0151062	0.229923
cg02061700	-0.0182981	0.00778935	0.0206029	0.00364657	0.00422978	0.390498	0.0130381	0.00639254	0.0437884
cg02061705	0.000759151	0.0048755	0.876549	-0.0036231	0.0026475	0.173944	-0.000190247	0.00400121	0.962163
cg02061725	0.0155112	0.00821316	0.0615823	-0.00246947	0.00445992	0.580906	-0.00908237	0.00674035	0.1806
cg02061757	-0.00359759	0.00921722	0.697061	-0.00420402	0.00500514	0.402764	0.00436341	0.00756436	0.565227
cg02061774	-0.0168271	0.00881254	0.0588096	0.00415123	0.0047854	0.387568	0.0173478	0.00723225	0.018137
cg02061804	0.0140094	0.0143598	0.331404	-0.00962337	0.00779766	0.219783	0.00504339	0.0117847	0.669517
cg02061805	-0.00353351	0.00794131	0.657228	-0.000410198	0.0043123	0.92439	0.00540125	0.00651725	0.409033
cg02061820	0.0180956	0.0173049	0.297995	-0.0226327	0.00939694	0.0176792	-0.00270801	0.0142017	0.849127
cg02061858	-0.0115701	0.0109045	0.290998	-0.00237008	0.00592138	0.689743	0.0152652	0.00894907	0.0908698
cg02061900	0.000896918	0.00221493	0.686306	-0.00168104	0.00120275	0.165026	0.000750588	0.00181774	0.680466
cg02061906	0.0273754	0.0196333	0.166026	0.0050327	0.0106613	0.637824	-0.0327392	0.0161126	0.0445737
cg02061941	-0.0270194	0.0194378	0.167322	-0.00666634	0.0105551	0.528976	0.0262304	0.0159521	0.102965
cg02061948	0.00201439	0.0118877	0.865753	-0.00616473	0.00645529	0.341677	2.39138e-05	0.00975599	0.998049
cg02061950	0.0371067	0.0208597	0.0780233	-0.00383461	0.0113273	0.735609	-0.0279503	0.0171191	0.105392
cg02061956	-0.0187859	0.0132944	0.16046	0.00835581	0.00721914	0.249595	0.00486962	0.0109104	0.656238
cg02061967	-0.0138847	0.0152706	0.365209	0.00413903	0.00829227	0.618676	0.0112831	0.0125322	0.369915
cg02062003	-0.00746885	0.00311103	0.0180388	0.00137514	0.00168935	0.417402	0.00476251	0.00255315	0.0647973
cg02062018	-0.0041973	0.0204123	0.837463	0.00260189	0.0110843	0.81485	-0.000577946	0.0167519	0.972541
cg02062084	0.020417	0.0111771	0.0704597	-0.00384893	0.00606941	0.527297	-0.0133174	0.00917279	0.149394
cg02062123	-0.0122178	0.00696577	0.0822196	0.00822334	0.00378256	0.0318472	0.00927812	0.00571664	0.107452
cg02062137	0.00549867	0.00812325	0.499888	0.00323529	0.0044111	0.464848	-0.00495529	0.00666656	0.458882
cg02062140	-0.00722033	0.00829637	0.386032	-0.00162446	0.0045051	0.719104	0.00792774	0.00680864	0.246795
cg02062175	0.0152965	0.0169297	0.368219	-0.00197442	0.0091932	0.830345	-0.00339208	0.0138938	0.807575
cg02062185	0.00790208	0.00647282	0.224769	-0.000924208	0.00351488	0.793087	-0.00916263	0.00531209	0.0873607
cg02062191	-0.00249864	0.00365089	0.495166	-5.96022e-05	0.00198251	0.97607	0.00171769	0.0029962	0.567618
cg02062196	-0.00452224	0.00965605	0.640474	-0.00382232	0.00524344	0.467568	0.000879128	0.00792449	0.911868
cg02062218	0.00682911	0.00798421	0.394229	-0.00131733	0.00433559	0.761823	-0.00895785	0.00655245	0.174381
cg02062230	0.00661891	0.00484763	0.174917	0.000216881	0.00263237	0.934486	-0.00521356	0.00397834	0.192761
cg02062237	0.0169303	0.0110622	0.128773	-0.0124642	0.00600699	0.0403245	-0.0052961	0.00907847	0.560838
cg02062254	-0.0202996	0.0179372	0.26022	-0.00196598	0.00974028	0.840415	0.0102339	0.0147206	0.488392
cg02062355	0.0101197	0.0132869	0.447911	-0.00377102	0.00721506	0.602262	-0.00302234	0.0109042	0.782169
cg02062374	-0.0146223	0.0125857	0.247824	-0.00276553	0.00683432	0.686518	0.0147987	0.0103288	0.154763
cg02062384	0.00679118	0.0144017	0.63818	-0.00381221	0.00782044	0.626897	-0.00132307	0.0118192	0.911072
cg02062409	0.00711764	0.0174275	0.683763	-0.00500452	0.00946349	0.597993	-0.0153071	0.0143023	0.286848
cg02062418	0.00544865	0.01004	0.588439	-0.000830589	0.00545194	0.879192	0.00129279	0.0082396	0.875611
cg02062451	-0.0148139	0.0137886	0.285013	0.00939645	0.00748748	0.212155	0.0072879	0.011316	0.520892
cg02062466	-0.0260601	0.00892493	0.00424789	0.0221419	0.00484642	1.28892e-05	0.017211	0.00732448	0.0205672
cg02062480	-0.00656022	0.00749358	0.383239	-0.00552072	0.00406917	0.177648	0.00932292	0.0061498	0.132395
cg02062530	-0.00212734	0.0095499	0.824135	-0.00382729	0.00518579	0.462065	0.00965547	0.00783738	0.220584
cg02062632	-0.000940518	0.0112647	0.933611	0.000336454	0.00611694	0.956235	0.00320638	0.00924464	0.729377
cg02062637	-0.00958827	0.0114495	0.404162	0.00218982	0.00621733	0.725353	0.00524592	0.00939636	0.577779
cg02062650	-0.000506704	0.00417897	0.903714	0.000858641	0.00226927	0.705879	1.62743e-05	0.00342959	0.996222
cg02062731	0.0053227	0.0038524	0.169876	0.000300537	0.00209193	0.886028	-0.00483654	0.00316157	0.12894
cg02062744	0.000306474	0.00820774	0.970282	0.000153487	0.00445697	0.972591	-0.00724372	0.0067359	0.284553
cg02062799	0.00933907	0.0096594	0.335746	0.00311046	0.00524525	0.554396	-0.00529365	0.00792724	0.505673
cg02062842	-0.00349283	0.00417219	0.404312	-0.000802813	0.00226559	0.723754	0.00566593	0.00342402	0.100824
cg02062941	-0.0124486	0.0145057	0.392656	0.00281425	0.00787692	0.721568	0.00259581	0.0119045	0.827792
cg02062953	-0.00189379	0.0100119	0.85032	0.00102275	0.00543665	0.851129	-0.00312249	0.0082165	0.704659
cg02062970	-0.0262308	0.0178655	0.144894	0.00544302	0.00970135	0.5759	0.0165891	0.0146618	0.260328
cg02063024	0.00862391	0.0169123	0.61113	0.0119725	0.00918376	0.195073	-0.0159674	0.0138796	0.252462
cg02063076	-0.00328034	0.00794355	0.680442	0.00384278	0.00431352	0.374943	-0.0056275	0.00651909	0.389887
cg02063079	-0.0070159	0.0108567	0.519478	0.00839002	0.00589543	0.157525	0.00775055	0.00890985	0.386257
cg02063165	0.00523671	0.012811	0.683505	-0.0074691	0.00695664	0.285322	0.0123163	0.0105137	0.243946
cg02063173	0.00942198	0.0169534	0.579504	-0.0006009	0.00920603	0.948076	-0.0116649	0.0139132	0.403624
cg02063300	0.0152385	0.00909193	0.0965686	-0.00667255	0.00493711	0.179305	-0.00558107	0.00746154	0.456069
cg02063306	0.0127366	0.0162385	0.434526	-0.00721869	0.00881787	0.41476	-0.0167723	0.0133266	0.210855
cg02063330	-0.0104562	0.00696422	0.136113	0.00111374	0.00378172	0.768926	0.00538832	0.00571538	0.347861
cg02063360	0.000389642	0.00315029	0.901791	-0.00289642	0.00171068	0.0932579	0.000603452	0.00258537	0.815877
cg02063365	0.00603679	0.0107714	0.576316	-0.00850398	0.00584912	0.148824	-0.00181944	0.00883986	0.83731
cg02063370	0.00280452	0.0187411	0.881319	-0.0155429	0.0101768	0.129561	0.000458867	0.0153804	0.976253
cg02063420	0.00491692	0.00670711	0.465062	-0.0018971	0.0036421	0.603497	-0.00650559	0.00550437	0.239796
cg02063485	-0.00922767	0.00864933	0.288369	0.0121163	0.00469677	0.011207	0.00443349	0.0070983	0.533537
cg02063488	0.00744649	0.00779979	0.341821	-0.00203789	0.00423545	0.631365	-0.00694588	0.0064011	0.280246
cg02063520	-0.0185411	0.0176545	0.295917	0.01652	0.00958675	0.0876592	0.0140518	0.0144886	0.334249
cg02063551	-0.00298081	0.00270396	0.272699	0.00159202	0.00146831	0.280621	0.00143283	0.00221908	0.519825
cg02063560	-0.00505211	0.00835681	0.546723	0.00240332	0.00453792	0.597451	-0.00514119	0.00685824	0.455073
cg02063677	0.00145601	0.00862755	0.866293	0.0021803	0.00468494	0.642577	0.00039198	0.00708043	0.955951
cg02063695	-0.0073294	0.0248822	0.768882	-0.010947	0.0135115	0.419576	0.0148336	0.0204202	0.469127
cg02063697	-0.00325205	0.00976584	0.739766	0.000963907	0.00530305	0.856102	-0.00563607	0.00801459	0.483401
cg02063727	-0.012824	0.0144919	0.378134	-0.000108751	0.0078694	0.988999	0.0129001	0.0118932	0.280442
cg02063736	-0.0198938	0.0122152	0.106258	0.0115342	0.00663312	0.0848528	0.005627	0.0100247	0.575728
cg02063741	-0.0131237	0.0117075	0.264743	-0.000892427	0.00635739	0.888619	0.0159569	0.00960803	0.0996041
cg02063757	0.0034398	0.00195995	0.0820358	-0.00193135	0.00106429	0.0722984	-0.00243572	0.00160849	0.132819
cg02063759	-0.0117654	0.00757178	0.123092	0.00238291	0.00411164	0.563401	0.00237562	0.00621398	0.702975
cg02063796	0.0124582	0.0202514	0.539708	0.00417983	0.0109969	0.704611	-0.0226052	0.0166198	0.176568
cg02063817	-0.00937385	0.00946798	0.324319	0.00495429	0.00514131	0.337349	0.00643597	0.00777015	0.409297
cg02063827	-0.00167337	0.00862778	0.846572	0.00512241	0.00468507	0.276629	-0.000124324	0.00708062	0.986023
cg02063828	0.0019543	0.00403448	0.629066	0.000247628	0.00219081	0.910213	0.000214847	0.003311	0.94838
cg02063833	-0.0253529	0.0200671	0.209114	0.00670678	0.0108969	0.53951	-0.00418879	0.0164686	0.7997
cg02063835	-0.00652808	0.0155676	0.675787	0.0120827	0.00845352	0.155748	0.00103773	0.0127759	0.935411
cg02063846	-0.00835136	0.0153975	0.588651	0.00711162	0.00836116	0.396865	-0.00311961	0.0126364	0.805464
cg02063853	0.0117716	0.00929791	0.20817	-0.00542962	0.00504896	0.284552	-0.0123975	0.00763057	0.107085
cg02063919	0.00126007	0.00307188	0.682461	-0.00248747	0.00166809	0.13877	-0.00270826	0.00252102	0.285052
cg02063925	0.00340708	0.00240959	0.160196	-0.00164648	0.00130846	0.210934	-0.00350436	0.0019775	0.0791433
cg02063944	-0.0198296	0.0132436	0.13718	-0.000590987	0.00719156	0.934655	0.0150823	0.0108687	0.168039
cg02063961	-0.00790157	0.0108152	0.466577	-0.00593901	0.00587288	0.314111	0.018256	0.00887577	0.0420678
cg02063969	-0.00145808	0.00687435	0.832418	-0.00129932	0.00373291	0.728452	0.00439658	0.00564162	0.437469
cg02064007	0.00746901	0.00536039	0.166317	0.00198581	0.00291081	0.496534	-0.00861584	0.00439915	0.0527
cg02064061	-0.0214059	0.0203753	0.295754	0.0199608	0.0110642	0.0739546	0.0169481	0.0167215	0.313023
cg02064080	0.00424585	0.00736396	0.565407	-0.00634894	0.00399878	0.115221	-0.00248363	0.00604343	0.681899
cg02064104	-0.0064967	0.00934828	0.488544	-0.000573839	0.00507631	0.910203	-0.00266215	0.00767191	0.729255
cg02064106	0.00959195	0.011229	0.394845	0.00375468	0.0060976	0.539322	-0.00912825	0.00921541	0.324083
cg02064126	-0.00721502	0.0210386	0.732297	0.0153202	0.0114244	0.182681	0.00686698	0.0172659	0.691607
cg02064158	0.00493996	0.00639054	0.441173	-0.00197509	0.0034702	0.57041	-0.00627012	0.00524457	0.234445
cg02064183	0.0181394	0.0119575	0.132137	-0.0100266	0.00649317	0.125416	-0.0138147	0.00981324	0.16202
cg02064237	-0.00237227	0.00255142	0.354519	0.00170845	0.00138547	0.220161	0.00259166	0.00209389	0.218454
cg02064267	0.00539241	0.0132535	0.684896	0.00522681	0.00719692	0.469224	-0.00272026	0.0108768	0.802979
cg02064275	-0.00495327	0.00975381	0.61259	0.00354258	0.00529652	0.504993	-0.00193193	0.00800472	0.809734
cg02064284	-0.00976311	0.016405	0.552978	0.0116339	0.00890825	0.194286	-0.00238172	0.0134632	0.859907
cg02064336	0.00118461	0.00579088	0.838291	-0.00762265	0.00314457	0.0169777	0.00407684	0.00475244	0.392845
cg02064338	0.00131727	0.00268983	0.625306	-0.00217458	0.00146063	0.139403	-0.000587043	0.00220748	0.790788
cg02064349	0.0281472	0.0245785	0.254614	0.0115435	0.0133467	0.388977	-0.0427256	0.020171	0.0364127
cg02064360	-0.00930156	0.01288	0.47172	-0.000261063	0.00699408	0.970293	0.00206284	0.0105703	0.845632
cg02064366	0.0275126	0.0214104	0.201488	-0.00316084	0.0116263	0.786232	-0.0192889	0.017571	0.274704
cg02064368	-0.00484621	0.0133006	0.716289	0.00712509	0.00722252	0.326048	0.00594678	0.0109155	0.586993
cg02064402	-0.0163874	0.0121358	0.179678	0.00200252	0.00658997	0.761798	0.0133627	0.00995953	0.182456
cg02064408	-0.0072362	0.0101092	0.475629	0.00371068	0.0054895	0.500485	0.00384181	0.00829637	0.644228
cg02064413	-0.00766135	0.0103403	0.460319	-0.00437162	0.00561499	0.43791	0.00905349	0.00848603	0.288367
cg02064414	-0.00654881	0.00942838	0.48878	-0.00127467	0.00511981	0.80385	0.00802935	0.00773765	0.301686
cg02064423	0.011891	0.0133114	0.373651	0.000745292	0.00722838	0.918066	-0.0052291	0.0109244	0.633128
cg02064442	-0.0343669	0.0406634	0.399858	0.0297002	0.0220811	0.181374	0.0241392	0.0333715	0.471001
cg02064459	-1.77996e-05	0.00628496	0.997745	-0.00279355	0.00341286	0.414822	-0.00147813	0.00515792	0.774977
cg02064499	0.00571938	0.0207844	0.783697	-0.00961196	0.0112864	0.396263	-0.0115443	0.0170573	0.499956
cg02064516	0.00394972	0.00222387	0.078488	-0.00227483	0.00120761	0.0622393	-0.00197782	0.00182508	0.280871
cg02064568	-0.0158715	0.0112485	0.16107	0.0113796	0.00610817	0.0651283	0.00650927	0.00923139	0.482223
cg02064626	-0.00163859	0.0169364	0.923101	-0.00293694	0.00919682	0.750072	0.00282552	0.0138993	0.839288
cg02064636	0.00550132	0.00777138	0.480508	-0.00382212	0.00422002	0.367069	-0.000735426	0.00637779	0.908409
cg02064645	-0.00241775	0.00889621	0.786306	-0.00476271	0.00483083	0.326346	0.00236703	0.00730091	0.746394
cg02064670	0.0139171	0.0125551	0.270071	-0.0114345	0.00681766	0.0963462	-0.00888688	0.0103036	0.390289
cg02064674	-0.0163089	0.0129269	0.209751	0.00559588	0.00701955	0.427061	0.00867966	0.0106088	0.415035
cg02064692	-0.0125571	0.00694462	0.0733106	0.00233993	0.00377107	0.536215	0.0118349	0.00569929	0.040172
cg02064724	9.36799e-05	0.00190074	0.960781	0.000167751	0.00103214	0.871189	-0.000564735	0.00155989	0.718021
cg02064741	0.0121754	0.014708	0.409572	-0.00516324	0.00798673	0.519316	-0.00873755	0.0120705	0.470677
cg02064776	0.0102951	0.00882805	0.246062	-0.00562443	0.00479382	0.243223	0.00079841	0.00724497	0.91245
cg02064798	0.00496954	0.00575446	0.389688	-0.00675139	0.00312479	0.0328968	0.000794451	0.00472255	0.866715
cg02064830	0.0018876	0.0130201	0.884996	0.00361287	0.00707019	0.610375	-0.00021459	0.0106853	0.984014
cg02064838	-0.00289944	0.00925085	0.754552	-0.000816605	0.0050234	0.871163	-0.00488239	0.00759195	0.521497
cg02064848	-0.00628389	0.00807372	0.438055	0.00149376	0.0043842	0.733969	0.000418247	0.00662591	0.949783
cg02064882	0.00257433	0.00313511	0.413348	-0.000808351	0.00170243	0.635855	-0.00212924	0.00257291	0.409711
cg02064992	0.00170803	0.00817145	0.834816	0.000762378	0.00443727	0.863901	-0.000300327	0.00670612	0.964361
cg02065003	0.00204038	0.00458105	0.656909	-0.00388243	0.00248761	0.121465	-0.00165964	0.00375956	0.659757
cg02065027	0.00166016	0.00837144	0.843167	-0.00137457	0.00454587	0.762935	-0.000408759	0.00687025	0.952664
cg02065032	0.0353424	0.0256364	0.170813	-0.0166183	0.0139211	0.235143	-0.00959308	0.0210392	0.649315
cg02065036	0.00949891	0.0104537	0.365514	-0.00633219	0.00567659	0.267071	-0.00734323	0.00857912	0.39389
cg02065051	0.0170029	0.0138154	0.22105	-0.00638748	0.00750204	0.396379	-0.0147288	0.011338	0.196637
cg02065057	-0.0013423	0.00974725	0.890721	0.00279371	0.00529296	0.59869	0.00504218	0.00799934	0.529789
cg02065093	0.00978248	0.00723487	0.179107	-0.00907498	0.00392868	0.0227582	-0.0024949	0.00593748	0.675162
cg02065135	-0.00250877	0.00821728	0.760711	0.000139987	0.00446216	0.97503	-0.00662292	0.00674373	0.328213
cg02065141	-0.00918349	0.00573407	0.11212	0.00283357	0.00311372	0.364798	0.00641827	0.00470582	0.175383
cg02065148	-0.00723141	0.00812315	0.37529	0.00515792	0.00441104	0.244802	0.00188149	0.00666648	0.778297
cg02065151	-0.00150791	0.00323831	0.642388	-0.000412795	0.00175847	0.814842	0.000637537	0.0026576	0.810861
cg02065165	0.00954461	0.0122554	0.437764	-0.00524622	0.00665492	0.432204	-0.0101911	0.0100577	0.313156
cg02065182	-0.0117778	0.00705563	0.0979064	0.00481116	0.00383135	0.211874	9.15517e-05	0.00579039	0.987414
cg02065192	-0.010026	0.011751	0.395398	0.00613928	0.00638104	0.338103	0.00042667	0.00964376	0.964791
cg02065246	0.00606943	0.00919051	0.510377	-0.000364596	0.00499064	0.941894	0.00139309	0.00754243	0.853805
cg02065249	0.0210786	0.0124576	0.0934706	-0.00791262	0.00676472	0.244654	-0.0160578	0.0102236	0.119135
cg02065274	-0.00205914	0.00944078	0.827747	0.003064	0.00512654	0.551286	-0.00350451	0.00774783	0.651928
cg02065293	0.0163083	0.0115268	0.159946	-0.00893122	0.00625928	0.156447	-0.00473658	0.00945975	0.617576
cg02065310	-0.00838834	0.0141248	0.553816	-0.00740399	0.00767007	0.336507	0.0105529	0.0115919	0.364617
cg02065478	0.016745	0.00697112	0.0179785	0.00448289	0.00378547	0.238872	-0.0154095	0.00572104	0.00817866
cg02065484	-0.00116696	0.00862974	0.892681	0.00327144	0.00468613	0.486581	-0.00326442	0.00708223	0.645758
cg02065560	0.00173852	0.0105579	0.86951	-0.00527097	0.00573317	0.359907	0.000558177	0.00866463	0.948753
cg02065637	0.00398895	0.00322306	0.21849	6.77166e-05	0.00175019	0.969207	-0.00281304	0.00264509	0.289888
cg02065676	-0.0132898	0.0215673	0.539036	0.00691514	0.0117115	0.556096	0.0081586	0.0176998	0.64575
cg02065690	-0.00166655	0.0327176	0.959468	0.0107872	0.0177663	0.544988	0.00984647	0.0268505	0.714537
cg02065704	-0.00228556	0.00289826	0.432045	0.00165046	0.00157382	0.296615	0.00165126	0.00237854	0.488999
cg02065717	-0.00126035	0.0162479	0.938311	-0.00672273	0.00882294	0.447714	0.00641865	0.0133343	0.631213
cg02065750	-0.00174246	0.0028728	0.545407	0.00052975	0.00155999	0.734816	0.000786781	0.00235764	0.739229
cg02065790	-0.0406374	0.0181244	0.0269577	0.0247855	0.0098419	0.0132288	0.037206	0.0148742	0.0138442
cg02065795	-0.0256184	0.0110178	0.0218964	0.0149072	0.00598288	0.0142075	0.0112541	0.00904202	0.215906
cg02065833	-0.00433346	0.00778288	0.578799	0.00556792	0.00422627	0.190423	0.00369159	0.00638723	0.56447
cg02065883	-0.00276167	0.00811867	0.734383	0.0020567	0.00440861	0.641767	0.00291121	0.00666281	0.663016
cg02065925	0.0198808	0.0110549	0.0748621	0.00202232	0.00600307	0.736848	-0.0234266	0.00907253	0.0111326
cg02065953	0.00104401	0.0103907	0.920149	0.000809216	0.00564235	0.886222	-0.00359906	0.00852738	0.673805
cg02065970	0.00735948	0.00892103	0.41118	-0.00755442	0.0048443	0.121764	-0.0019786	0.00732128	0.787472
cg02065990	-0.0167014	0.0234109	0.477108	-0.00235016	0.0127126	0.853673	0.0114462	0.0192128	0.552561
cg02066009	0.00309311	0.0105886	0.770748	-0.00256277	0.00574984	0.656682	0.00475373	0.00868983	0.585456
cg02066056	-0.011694	0.00772572	0.132982	0.000234193	0.00419523	0.955584	0.00627128	0.00634031	0.324779
cg02066092	-0.0101974	0.00836725	0.225555	0.00596499	0.00454359	0.191971	0.00801458	0.0068668	0.245674
cg02066107	0.0124696	0.0110296	0.260701	-0.011038	0.00598933	0.0680306	-0.00965795	0.00905177	0.288322
cg02066144	-0.00339859	0.00956137	0.722933	-0.00105759	0.00519202	0.838968	-0.00756403	0.00784679	0.337178
cg02066178	-0.0128333	0.00691842	0.0662811	-0.0014388	0.00375684	0.702473	0.00896625	0.00567778	0.117166
cg02066184	-0.00219402	0.00968593	0.82122	-0.00299712	0.00525966	0.569954	0.00302748	0.00794901	0.70404
cg02066222	0.00279496	0.00196851	0.158483	-0.000289577	0.00106894	0.786975	-0.00283972	0.00161551	0.0815656
cg02066235	-0.0354035	0.0393819	0.370628	0.0281411	0.0213852	0.190939	0.0123049	0.0323198	0.704143
cg02066269	-0.00806822	0.0138456	0.561269	0.00934509	0.00751844	0.216527	0.00125906	0.0113627	0.911972
cg02066277	-0.0375808	0.0158369	0.0193798	0.00618989	0.00859975	0.47319	0.0282437	0.0129969	0.0319172
cg02066295	0.00611541	0.012788	0.633447	-0.000843645	0.00694416	0.903525	0.0037987	0.0104948	0.718077
cg02066322	0.00784628	0.0195427	0.688835	-0.00214152	0.0106121	0.840446	-0.00484995	0.0160382	0.762919
cg02066331	-0.00247667	0.004226	0.55904	-0.00070987	0.00229481	0.75765	0.00539884	0.00346818	0.122419
cg02066340	0.00151409	0.0114158	0.894728	-0.00187338	0.00619903	0.763066	0.00317697	0.0093687	0.735177
cg02066343	0.0147826	0.00883075	0.0969726	-0.00723577	0.00479528	0.134182	-0.00840974	0.00724719	0.248393
cg02066364	-0.00482977	0.00445744	0.280943	0.003205	0.00242049	0.18821	0.00253118	0.00365812	0.490436
cg02066441	0.0162477	0.0114349	0.158177	-0.00629656	0.00620937	0.312788	-0.0157326	0.00938433	0.0964846
cg02066476	0.00104016	0.0171213	0.951667	0.00267513	0.00929723	0.774092	-0.0102873	0.0140511	0.465643
cg02066478	-0.010951	0.0072354	0.133013	0.00376448	0.00392897	0.340096	0.00816014	0.00593792	0.17216
cg02066497	0.0089665	0.0117164	0.445736	-0.00192616	0.00636228	0.762654	-0.0146693	0.00961541	0.129978
cg02066518	-0.00139689	0.0123833	0.910391	0.00182814	0.00672438	0.786234	0.000985678	0.0101627	0.922911
cg02066521	-0.0195117	0.011514	0.0929801	0.0125649	0.00625235	0.0469186	0.0131109	0.00944928	0.168093
cg02066545	-0.00220295	0.00795873	0.782456	0.00612449	0.00432176	0.159271	0.00112965	0.00653154	0.863007
cg02066547	0.0241247	0.010294	0.0208968	-0.00611188	0.00558987	0.276613	-0.0147284	0.00844806	0.0840559
cg02066569	-0.0202897	0.0148957	0.175944	0.00923819	0.0080887	0.255888	0.0202021	0.0122246	0.101267
cg02066570	0.0168502	0.033626	0.617299	-0.0071095	0.0182596	0.697766	0.000140954	0.0275961	0.995934
cg02066590	0.00016737	0.00943505	0.985879	0.00385426	0.00512343	0.453489	-0.00269627	0.00774312	0.728345
cg02066621	0.0228546	0.00946104	0.0173545	-0.00967979	0.00513755	0.0621878	-0.0224688	0.00776446	0.00459014
cg02066638	-0.00817928	0.010626	0.443104	0.00327999	0.00577016	0.570895	0.00705697	0.00872054	0.420127
cg02066650	-0.00245196	0.00742569	0.741877	-0.00353227	0.0040323	0.382943	0.00226892	0.00609409	0.710374
cg02066682	-0.00618346	0.0042784	0.151224	0.00382629	0.00232326	0.102423	0.00357593	0.00351118	0.310703
cg02066693	0.022469	0.0185879	0.229333	0.00845855	0.0100936	0.403843	-0.0278926	0.0152547	0.0701895
cg02066716	-0.00398311	0.0123695	0.748055	0.016518	0.00671688	0.0154834	-0.00288842	0.0101513	0.776534
cg02066813	-0.00982986	0.00811385	0.228304	-0.00286254	0.00440599	0.517245	0.00536161	0.00665885	0.422449
cg02066874	0.00458265	0.00600726	0.447185	0.00310351	0.00326207	0.343491	-0.00246943	0.00493002	0.617445
cg02066925	0.0062001	0.00358958	0.0869295	0.00131342	0.00194922	0.501839	-0.00781132	0.00294588	0.0091942
cg02066936	0.00432351	0.0162899	0.79119	0.0040948	0.00884577	0.644343	0.00307634	0.0133688	0.818431
cg02066981	-0.0190117	0.0086924	0.0308472	0.00530634	0.00472015	0.263381	0.0120103	0.00713365	0.0950937
cg02066994	-0.000137408	0.00434323	0.974819	0.000241409	0.00235846	0.918658	0.00222959	0.00356439	0.532926
cg02067022	0.021095	0.0169935	0.217116	-0.0123566	0.00922784	0.183311	-0.0196494	0.0139462	0.161673
cg02067029	-0.00404608	0.00679396	0.552705	0.00248146	0.00368926	0.502601	0.000737836	0.00557564	0.894963
cg02067030	0.010239	0.0125028	0.414591	-0.00466839	0.00678928	0.493144	-0.00533603	0.0102607	0.604078
cg02067098	-0.0117897	0.00887638	0.186857	0.00352642	0.00482006	0.46596	0.0039246	0.00728464	0.591148
cg02067137	-0.013445	0.0136523	0.326876	0.0113741	0.00741347	0.127839	0.0129728	0.0112041	0.24943
cg02067211	0.00101093	0.00385039	0.793387	0.00125382	0.00209085	0.54996	0.000462763	0.00315993	0.883836
cg02067222	0.0210824	0.0165712	0.205974	-0.0115369	0.00899852	0.202507	-0.0217091	0.0135996	0.113291
cg02067232	-0.00629142	0.00923652	0.49721	-0.00529894	0.00501562	0.293061	0.0137394	0.00758019	0.072631
cg02067239	0.0151983	0.0226962	0.504491	-0.0115835	0.0123245	0.349339	-0.0161296	0.0186262	0.388396
cg02067251	-0.0137367	0.00861861	0.113842	0.00603951	0.00468009	0.199593	0.0121713	0.00707309	0.0880998
cg02067350	0.000944141	0.00697069	0.892508	-0.00451336	0.00378523	0.235686	0.000815081	0.00572068	0.886962
cg02067405	0.0158071	0.00754357	0.0384272	-0.00131736	0.00409632	0.748368	-0.0113413	0.00619083	0.0696632
cg02067414	-0.0264264	0.051128	0.606286	0.0261196	0.0277636	0.348876	0.0369914	0.0419596	0.379918
cg02067430	0.0034375	0.00271488	0.208127	-0.000248857	0.00147423	0.866261	-0.00291812	0.00222803	0.193017
cg02067431	0.00174083	0.00863139	0.840535	0.00492913	0.00468703	0.295263	-0.00661061	0.00708358	0.352745
cg02067461	-0.00210872	0.00911435	0.817463	0.00406117	0.00494928	0.413673	-0.00251625	0.00747993	0.73721
cg02067491	-0.00919243	0.0159905	0.566553	-0.0030232	0.00868316	0.728379	5.88309e-05	0.013123	0.996431
cg02067531	0.00465448	0.00648702	0.474582	-8.22246e-05	0.00352259	0.98142	-0.00466151	0.00532374	0.383151
cg02067535	0.00505656	0.0123702	0.683502	0.00116196	0.00671726	0.862984	-0.00459217	0.0101519	0.651911
cg02067580	0.00100046	0.00237739	0.674704	0.00150977	0.00129097	0.244737	-0.00112009	0.00195107	0.567078
cg02067584	0.00373072	0.014564	0.798305	0.00151141	0.00790853	0.848791	-0.0143755	0.0119523	0.231661
cg02067585	-0.0197543	0.0178479	0.270788	-0.00114633	0.00969176	0.906062	0.0156356	0.0146473	0.288096
cg02067603	-0.00500314	0.00774718	0.519752	0.00553471	0.00420688	0.191033	0.00651336	0.00635793	0.307872
cg02067612	0.0121071	0.00896063	0.179423	-0.00139641	0.00486581	0.774664	-0.00539491	0.00735378	0.464738
cg02067639	0.000928465	0.00267522	0.729209	3.42152e-05	0.0014527	0.981252	-0.00219579	0.00219549	0.319439
cg02067657	0.0103218	0.00702787	0.144771	-0.00866432	0.00381628	0.025134	-0.00881061	0.00576761	0.129482
cg02067667	-0.0291017	0.00872995	0.00116897	0.0102078	0.00474054	0.0334786	0.0149171	0.00716446	0.0396536
cg02067688	-0.00631859	0.0174123	0.717391	0.0161954	0.00945525	0.0895583	0.0117947	0.0142899	0.410937
cg02067703	0.000137016	0.00997453	0.989065	0.0038348	0.00541638	0.480442	-0.00932312	0.00818586	0.257207
cg02067712	-0.0135561	0.00882557	0.127408	0.00274588	0.00479247	0.567843	0.00382867	0.00724293	0.598143
cg02067722	0.00101889	0.00265216	0.701592	0.00277909	0.00144018	0.0562217	-0.00361702	0.00217657	0.0994002
cg02067741	0.00847751	0.0162755	0.6035	0.000356729	0.00883793	0.967877	-0.00829968	0.0133569	0.535637
cg02067748	0.00223634	0.00745272	0.764689	-0.00296739	0.00404698	0.464975	-0.003078	0.00611627	0.615796
cg02067801	-0.00457262	0.00812563	0.574757	0.00133416	0.00441239	0.762944	0.00229589	0.00666851	0.731287
cg02067846	0.00316073	0.0029138	0.280405	-0.00233444	0.00158225	0.142964	-0.00246218	0.00239128	0.305434
cg02067882	0.0189703	0.0100861	0.0626391	-0.000301943	0.00547698	0.956135	-0.0198789	0.00827745	0.0180009
cg02067908	-0.0123286	0.0074193	0.0994231	0.00246741	0.00402884	0.541512	0.0135045	0.00608885	0.0286167
cg02067946	0.0326351	0.0195304	0.0975663	-0.00711379	0.0106054	0.503773	-0.0338894	0.0160281	0.0367432
cg02067983	0.0104867	0.00897854	0.245342	-0.000459853	0.00487554	0.925028	-0.0132173	0.00736848	0.075598
cg02067994	0.0285048	0.0240528	0.238534	0.00774722	0.0130612	0.554298	-0.0100623	0.0197395	0.611247
cg02068015	-0.0215132	0.0183263	0.24297	0.00139236	0.00995154	0.888984	0.0275076	0.0150399	0.0701132
cg02068052	-0.0160847	0.0115197	0.165442	-0.00260458	0.00625543	0.67795	0.00735427	0.00945394	0.438295
cg02068090	-0.00205808	0.00416069	0.621834	0.000415229	0.00225934	0.854522	-0.000247054	0.00341458	0.942453
cg02068111	0.0145328	0.0176768	0.412775	-0.00405279	0.00959888	0.673692	-0.0137895	0.0145069	0.343919
cg02068160	0.0199588	0.0222572	0.371818	-0.0156675	0.0120861	0.197578	-0.017472	0.018266	0.3409
cg02068166	0.00792154	0.0155361	0.611158	-0.0056865	0.00843645	0.5017	-0.00589331	0.0127501	0.64484
cg02068169	0.00740291	0.00425296	0.0845411	-0.00172748	0.00230944	0.456051	-0.0060261	0.0034903	0.0870602
cg02068171	-0.00769498	0.0166287	0.644455	0.0177713	0.00902972	0.0515745	-0.00885778	0.0136468	0.517642
cg02068180	-0.00624582	0.00728881	0.39336	0.000417538	0.00395798	0.916177	0.00428653	0.00598176	0.47514
cg02068183	0.00189227	0.00838681	0.821912	0.00227913	0.00455421	0.617763	-0.00335777	0.00688286	0.62663
cg02068232	0.0049197	0.00846966	0.562522	0.00211598	0.0045992	0.64637	0.00258451	0.00695085	0.710737
cg02068237	0.00193683	0.00956531	0.839912	0.00040033	0.00519416	0.938705	0.00188998	0.00785002	0.810189
cg02068255	0.00293139	0.0196155	0.881478	-0.00896241	0.0106516	0.401941	0.00184572	0.0160979	0.908927
cg02068259	-0.0139163	0.0122113	0.25692	0.00145244	0.00663102	0.827027	0.0157508	0.0100216	0.118894
cg02068335	-0.00898961	0.0138628	0.518032	0.00905951	0.00752777	0.231375	0.00281032	0.0113768	0.805353
cg02068345	0.00273867	0.0111335	0.806152	-0.00445194	0.0060457	0.463066	0.00485577	0.00913697	0.596184
cg02068351	0.0207891	0.0131922	0.117928	-0.00385279	0.00716364	0.591784	-0.0157763	0.0108265	0.147913
cg02068356	0.00311648	0.00769819	0.686387	0.00177302	0.00418028	0.672293	-0.00639148	0.00631773	0.313914
cg02068361	-0.0161306	0.00890835	0.0729125	0.00515893	0.00483742	0.28855	0.0104189	0.00731088	0.156952
cg02068388	0.0271264	0.014676	0.0672379	-0.00491364	0.00796939	0.538796	-0.00889539	0.0120443	0.461748
cg02068390	-0.00190083	0.00766186	0.804528	-0.0042176	0.00416055	0.312944	-0.000170935	0.00628791	0.978362
cg02068486	-0.0160959	0.0172161	0.351873	0.00787436	0.00934873	0.401452	0.00273166	0.0141289	0.84705
cg02068505	-0.0183506	0.0184846	0.32301	0.0119466	0.0100375	0.236534	0.012004	0.0151699	0.43047
cg02068511	0.0137977	0.0114962	0.232638	-0.00372503	0.00624266	0.551929	-0.00923551	0.00943463	0.32978
cg02068524	0.0131834	0.0172601	0.446615	-0.00534086	0.00937258	0.569949	0.00541119	0.0141649	0.703189
cg02068538	-0.00345374	0.00662359	0.603115	-0.00374669	0.00359675	0.299841	0.00537824	0.00543582	0.324635
cg02068676	0.000122583	0.00213087	0.95423	0.000263507	0.00115711	0.82028	-0.00062531	0.00174876	0.721347
cg02068689	-0.0145737	0.00801505	0.0717399	0.0157304	0.00435234	0.00045586	-0.00077428	0.00657776	0.906511
cg02068690	-0.00190636	0.00890153	0.830818	0.0083718	0.00483372	0.0860839	0.00180288	0.00730528	0.80553
cg02068778	0.00612248	0.00666054	0.359994	-0.00159029	0.00361681	0.661021	-0.00759748	0.00546615	0.167361
cg02068797	-0.00615382	0.0072566	0.398263	0.00381146	0.00394049	0.335538	0.00241813	0.00595532	0.685498
cg02068832	-0.00438976	0.0112424	0.696949	0.000467471	0.00610488	0.939102	-0.00117498	0.00922641	0.898896
cg02068883	-0.0138893	0.00985119	0.161388	0.011592	0.0053494	0.0323934	0.0084877	0.00808464	0.296086
cg02068923	-0.0101309	0.0115529	0.382444	0.00382075	0.00627349	0.54376	0.00615699	0.00948123	0.517442
cg02068942	-0.00278327	0.00692209	0.688402	0.000191757	0.00375884	0.959406	-0.00370884	0.0056808	0.5152
cg02068976	0.00575704	0.0123792	0.642811	0.00354838	0.00672218	0.598659	-0.00780544	0.0101593	0.443954
cg02068981	-0.0218546	0.0132517	0.101961	0.0089594	0.00719595	0.215755	0.0181781	0.0108754	0.0974664
cg02068989	-0.000204728	0.00437478	0.96276	0.0020672	0.0023756	0.386097	-0.00136617	0.00359028	0.704294
cg02069095	0.0129445	0.0189453	0.495883	0.00826313	0.0102877	0.423588	-0.0242647	0.0155479	0.121481
cg02069100	-0.00617362	0.0149097	0.67963	0.00152775	0.00809626	0.850677	-0.00970296	0.012236	0.429494
cg02069181	-0.00805886	0.00974095	0.409848	-0.00244254	0.00528954	0.645159	-0.00157158	0.00799417	0.844511
cg02069191	0.0361593	0.0209704	0.0874629	-0.0102362	0.0113874	0.370665	-0.0402582	0.0172099	0.0211284
cg02069222	0.00516647	0.0105304	0.624669	-0.00729627	0.00571823	0.204655	-0.00869395	0.00864205	0.316621
cg02069243	-0.00776205	0.00581487	0.184677	-0.00172531	0.00315759	0.585897	0.00742605	0.00477212	0.122549
cg02069519	-0.00440118	0.00492839	0.373793	0.00226977	0.00267622	0.39821	0.00279069	0.00404461	0.491663
cg02069524	-0.00978019	0.0176859	0.581391	0.00798876	0.00960383	0.407307	0.00194786	0.0145144	0.893488
cg02069592	-0.00385924	0.0132252	0.770981	0.00385546	0.00718154	0.592451	0.00133424	0.0108536	0.902386
cg02069619	0.000546339	0.0118729	0.963381	-0.00450386	0.00644724	0.486294	-0.00383328	0.00974382	0.694781
cg02069666	-0.0251402	0.0258696	0.33328	0.012154	0.0140478	0.388818	0.0237815	0.0212306	0.265089
cg02069674	-0.00148298	0.0111414	0.894354	0.000743556	0.00605003	0.90241	-0.00312877	0.00914351	0.732865
cg02069715	0.000296154	0.00288178	0.918334	0.000705566	0.00156487	0.652964	0.000337195	0.00236501	0.886886
cg02069721	0.00626044	0.00856319	0.46628	0.000127614	0.00464999	0.978155	-0.00205971	0.00702761	0.770007
cg02069738	0.00301355	0.00303956	0.323647	-0.000716791	0.00165055	0.66494	-0.00101295	0.0024945	0.685477
cg02069755	0.00479051	0.0103359	0.643933	0.00341006	0.0056126	0.544724	-0.00396219	0.00848241	0.641348
cg02069772	-0.00131491	0.00822552	0.873287	0.000662613	0.00446663	0.88234	-0.00077237	0.00675049	0.909116
cg02069944	-0.00239957	0.00942247	0.799458	0.00231273	0.0051166	0.652156	-0.0069011	0.0077328	0.374103
cg02069962	-0.0182625	0.0182977	0.320432	0.00486809	0.00993601	0.62515	-0.00419062	0.0150165	0.780716
cg02069999	0.0021034	0.004593	0.647885	-0.00225449	0.00249409	0.368006	-0.00293196	0.00376936	0.438334
cg02070028	0.0883129	0.0622125	0.158571	-0.022698	0.0337827	0.503068	-0.0173743	0.0510564	0.734282
cg02070077	0.0100651	0.00920317	0.276495	-0.00568169	0.00499751	0.258049	-0.0162869	0.00755282	0.0332308
cg02070113	0.0273635	0.0163815	0.0976853	-0.00807086	0.00889551	0.366233	-0.0245401	0.0134439	0.0706587
cg02070114	0.011572	0.00900485	0.201462	-0.00507135	0.00488982	0.301953	-0.0101724	0.00739007	0.171465
cg02070118	0.0203775	0.014688	0.168138	-0.00653529	0.0079759	0.414342	-0.0214411	0.0120541	0.0780451
cg02070205	0.00765288	0.00838517	0.363413	-0.000725278	0.00455332	0.873736	-0.00904696	0.00688151	0.191353
cg02070218	-0.00984605	0.0139382	0.481429	-0.00131809	0.00756874	0.862068	0.00830262	0.0114388	0.469483
cg02070289	0.000877194	0.00276903	0.752005	0.000317984	0.00150364	0.832907	-0.00142279	0.00227248	0.532547
cg02070290	-0.00100836	0.0108244	0.925949	0.000905269	0.00587788	0.877882	0.00877365	0.00888334	0.32549
cg02070352	-0.00207725	0.00760183	0.785168	-0.0078392	0.00412795	0.0601773	0.00731423	0.00623864	0.243566
cg02070549	-0.0506435	0.0250585	0.0457074	0.00113512	0.0136073	0.933669	0.0448141	0.0205649	0.0314533
cg02070564	-0.00162659	0.00384898	0.673411	0.000623066	0.00209008	0.766184	0.00376798	0.00315877	0.235489
cg02070677	-0.00538632	0.0140481	0.702148	0.0167431	0.00762841	0.030277	-0.0103048	0.0115289	0.373369
cg02070685	-0.00469278	0.00256742	0.0702873	0.000324618	0.00139416	0.816318	0.00527062	0.00210702	0.013841
cg02070740	0.0125515	0.0112111	0.265339	0.00771103	0.00608784	0.207964	-0.00779813	0.00920065	0.398522
cg02070857	0.0102845	0.0114826	0.37239	0.00380097	0.00623531	0.543392	-0.0063429	0.00942353	0.502301
cg02070866	-0.00362127	0.00351369	0.304981	0.00431522	0.00190801	0.0256857	0.00104208	0.0028836	0.718509
cg02070873	-0.00387245	0.00515977	0.454551	0.000855188	0.00280186	0.760775	0.00025188	0.0042345	0.952675
cg02070906	0.0180754	0.0135501	0.184969	-0.00493095	0.00735798	0.504167	-0.0151905	0.0111202	0.174716
cg02071003	-0.0075358	0.0133194	0.572698	0.00349758	0.00723271	0.629646	0.0050668	0.0109309	0.643901
cg02071005	-0.0037834	0.00358571	0.293676	0.000643243	0.00194711	0.741759	0.00372319	0.0029427	0.208463
cg02071074	0.00245503	0.00303186	0.419835	-0.00157177	0.00164636	0.341826	-0.00359474	0.00248817	0.151377
cg02071076	-0.0042804	0.00249392	0.0889156	0.00212757	0.00135425	0.119047	0.00203165	0.0020467	0.323061
cg02071124	-0.00157103	0.00263139	0.551712	0.000873619	0.0014289	0.542201	-0.000356985	0.00215952	0.869005
cg02071162	-0.00400163	0.00365953	0.276571	0.00385919	0.0019872	0.0546915	-0.00184522	0.00300329	0.540221
cg02071175	-0.00236022	0.00380406	0.536246	0.00107012	0.00206568	0.605468	0.00253103	0.0031219	0.419269
cg02071243	-0.00441694	0.00250498	0.0806335	-0.000634595	0.00136026	0.641762	0.00218678	0.00205578	0.289784
cg02071259	0.00183717	0.00286572	0.522802	-0.000439714	0.00155615	0.77804	-0.00307302	0.00235183	0.194056
cg02071267	-0.00570784	0.0066833	0.394936	-0.00240344	0.00362917	0.509193	0.00959743	0.00548483	0.0829391
cg02071276	0.00844406	0.00399264	0.0366958	0.00351676	0.00216809	0.107654	-0.0111971	0.00327666	0.000887635
cg02071292	0.000907861	0.02504	0.971144	-0.00456305	0.0135972	0.737822	-0.00289272	0.0205497	0.888311
cg02071305	-0.0125057	0.00786797	0.114829	0.00294615	0.00427248	0.49192	0.0100763	0.00645706	0.121512
cg02071319	0.0152418	0.0155268	0.32843	-0.0188857	0.00843137	0.0271052	-0.0244364	0.0127425	0.0577403
cg02071398	0.00518531	0.00316322	0.104018	-0.00394945	0.00171769	0.0233775	-0.00301684	0.00259598	0.247701
cg02071418	0.0144708	0.0130915	0.271416	0.000300559	0.00710895	0.966353	-0.020505	0.0107439	0.0589289
cg02071439	-0.00449624	0.00260202	0.086798	-6.14449e-05	0.00141295	0.965392	0.00182848	0.00213542	0.393714
cg02071447	-0.000339518	0.00452994	0.940391	-0.00351954	0.00245985	0.155324	0.000964366	0.00371761	0.795808
cg02071454	0.00238531	0.0125775	0.849934	-0.00296901	0.00682986	0.664625	-0.0049552	0.0103221	0.632139
cg02071463	0.00125304	0.0032553	0.701038	0.000216418	0.0017677	0.902782	-0.00372684	0.00267155	0.165823
cg02071516	-0.0103243	0.00745671	0.16899	0.00282325	0.00404915	0.48712	0.0110551	0.00611955	0.0735714
cg02071546	-0.0113895	0.00637017	0.0765395	0.00466243	0.00345914	0.180473	0.00731276	0.00522785	0.164684
cg02071553	-0.0164854	0.0196368	0.403	0.0175806	0.0106632	0.102059	0.0117352	0.0161155	0.46804
cg02071572	0.000711178	0.0213334	0.973467	-0.00918029	0.0115845	0.429795	0.0058071	0.0175078	0.740757
cg02071579	0.00207966	0.00672596	0.757755	-0.00226974	0.00365234	0.53559	-0.00756408	0.00551984	0.173369
cg02071598	0.0146158	0.0100384	0.148244	-0.000107432	0.00545107	0.984312	-0.00764262	0.00823829	0.355597
cg02071600	-0.000888349	0.00571991	0.876863	0.0017813	0.00310603	0.56748	0.000535172	0.0046942	0.90944
cg02071607	0.00154037	0.0108414	0.887276	0.00236273	0.00588713	0.68895	0.00256475	0.00889731	0.773689
cg02071702	-0.00904627	0.00787456	0.253132	0.0037509	0.00427605	0.382297	0.00410534	0.00646246	0.526579
cg02071712	0.00858946	0.0101521	0.399344	-0.000988855	0.00551278	0.857973	-0.0125172	0.00833156	0.135862
cg02071795	0.0065981	0.00799991	0.411286	0.00264628	0.00434412	0.543672	-0.00989958	0.00656534	0.134458
cg02071798	0.0046303	0.00654713	0.480922	-0.0036039	0.00355523	0.312955	-0.00413779	0.00537308	0.442893
cg02071811	0.00610565	0.00977473	0.533504	-0.00759262	0.00530788	0.155425	-0.000500652	0.00802189	0.950349
cg02071825	-0.00356216	0.00265261	0.182072	-0.000427598	0.00144042	0.767136	0.00216414	0.00217693	0.322343
cg02071828	-0.0449196	0.0201474	0.0278085	0.00290505	0.0109404	0.791096	0.0225103	0.0165345	0.176163
cg02071847	0.000496165	0.00229243	0.829048	-0.00192132	0.00124484	0.125597	-0.000275523	0.00188134	0.883834
cg02071853	-0.0210413	0.0167938	0.212892	0.0118174	0.00911939	0.197739	0.0237799	0.0137823	0.0872643
cg02071957	0.00738225	0.00587661	0.211701	-0.0061009	0.00319112	0.0584987	-0.00368822	0.00482279	0.446059
cg02072002	0.00212442	0.00335746	0.528213	0.000281202	0.00182317	0.877705	-0.00325915	0.00275539	0.239427
cg02072018	0.00114371	0.00230308	0.620463	-0.000271438	0.00125062	0.828577	0.000327184	0.00189008	0.862887
cg02072114	0.0035206	0.00240872	0.1467	-0.000869811	0.00130799	0.507442	-0.00269378	0.00197678	0.175757
cg02072115	0.00143506	0.00369708	0.698648	-0.00141734	0.00200759	0.481685	0.00201329	0.00303411	0.508366
cg02072129	0.00366194	0.00863594	0.672369	-0.00607475	0.0046895	0.197896	-0.001711	0.00708732	0.809681
cg02072170	-0.0109341	0.0170143	0.521795	-0.00537184	0.00923914	0.562146	0.0138567	0.0139633	0.323197
cg02072230	0.00264157	0.00396827	0.507014	-0.000640977	0.00215485	0.766679	-0.001057	0.00325667	0.746126
cg02072231	0.00670207	0.00556202	0.230801	-0.00095847	0.00302029	0.751585	-0.00271809	0.00456462	0.552753
cg02072300	0.00208829	0.014222	0.883531	-0.022912	0.00772283	0.00369229	-0.00412434	0.0116716	0.724492
cg02072350	-0.00619328	0.0161801	0.702629	-0.00319405	0.00878615	0.716905	-0.002151	0.0132787	0.871611
cg02072366	-0.00241187	0.00440581	0.585192	-0.0011526	0.00239245	0.630929	-0.000919368	0.00361574	0.799763
cg02072400	-0.0067304	0.0292258	0.818294	-0.0136809	0.0158702	0.390535	-0.00683734	0.0239849	0.776128
cg02072464	0.0106802	0.00972319	0.274416	-0.00280062	0.0052799	0.596883	-0.00688253	0.0079796	0.39028
cg02072492	-0.00804076	0.0123159	0.515199	-0.00300259	0.0066878	0.65434	0.000882839	0.0101074	0.930555
cg02072495	0.0174743	0.0101762	0.0887616	-0.00572481	0.00552588	0.302475	-0.0109571	0.00835135	0.192248
cg02072515	-0.0141362	0.0172244	0.413586	0.0129891	0.00935319	0.167719	0.0113313	0.0141356	0.424504
cg02072532	-0.00353434	0.00680301	0.604438	-0.000439551	0.00369418	0.905504	0.00585573	0.00558307	0.296552
cg02072538	0.000829147	0.00821573	0.919796	-0.00165758	0.00446132	0.710947	0.00371061	0.00674246	0.583205
cg02072585	-0.00633472	0.00704401	0.370454	0.0041253	0.00382505	0.283172	0.00181304	0.00578086	0.754397
cg02072589	0.000956107	0.0105084	0.92767	-0.00358049	0.00570629	0.531655	-0.00298723	0.00862401	0.729715
cg02072615	-0.00903758	0.0107317	0.40154	0.0067245	0.00582756	0.251037	0.00317926	0.00880729	0.718806
cg02072757	-0.0113727	0.00917445	0.21776	-0.00314464	0.00498192	0.529212	0.0136692	0.00752925	0.0721749
cg02072778	-0.0117102	0.00689441	0.0922394	-0.00232659	0.00374381	0.535589	0.010517	0.00565808	0.0657345
cg02072813	0.00297258	0.00436644	0.497442	0.00029031	0.00237107	0.902775	-0.00211418	0.00358344	0.55641
cg02072834	-0.0205732	0.011519	0.0768503	0.00728047	0.00625504	0.246968	0.0129322	0.00945334	0.174098
cg02072885	-0.00858816	0.00444894	0.0561339	-0.00111646	0.00241587	0.644895	0.00656193	0.00365114	0.0750433
cg02072896	-0.00055553	0.00427492	0.896843	-0.000805923	0.00232137	0.729123	-0.0023321	0.00350833	0.507612
cg02072899	0.00797915	0.00486509	0.103845	-0.00308139	0.00264184	0.245983	-0.00640748	0.00399266	0.111402
cg02072940	-0.0678971	0.0273058	0.0144017	0.0337206	0.0148276	0.0248959	0.0633961	0.0224093	0.00555054
cg02072975	-0.00338204	0.0120871	0.780152	0.00874392	0.00656355	0.18555	-0.000142289	0.0099196	0.988581
cg02072992	0.00332552	0.00682602	0.627098	0.000696198	0.00370667	0.851362	-0.0041249	0.00560196	0.463096
cg02073030	0.0115757	0.00767093	0.134157	-0.00381999	0.00416548	0.361118	-0.00231866	0.00629535	0.713348
cg02073051	0.035096	0.0219095	0.112054	-0.0170424	0.0118973	0.154848	-0.0150863	0.0179806	0.40327
cg02073054	0.0214589	0.0154069	0.166486	-0.0111466	0.00836626	0.185506	-0.0210284	0.0126441	0.0991379
cg02073081	-0.00369185	0.0208211	0.859589	-0.00023232	0.0113063	0.983644	-0.00210214	0.0170874	0.902313
cg02073122	0.0133091	0.0113125	0.241934	-0.00969584	0.00614291	0.11735	-0.00535809	0.00928387	0.565024
cg02073162	-0.0187975	0.0159849	0.242152	0.0105622	0.00868011	0.226274	0.0154479	0.0131184	0.241508
cg02073224	0.0658319	0.0355364	0.0666324	-0.03261	0.019297	0.0938798	-0.0314395	0.0291639	0.283381
cg02073271	-0.00374192	0.0186797	0.841601	-0.0261192	0.0101435	0.0113524	0.0170467	0.01533	0.268571
cg02073283	0.0116583	0.00819624	0.15774	-0.00123162	0.00445073	0.782512	-0.0128175	0.00672646	0.0593211
cg02073304	-0.0118267	0.00668252	0.0795319	-0.00504274	0.00362875	0.167437	0.00637561	0.00548418	0.24753
cg02073408	-0.00117022	0.010406	0.910667	0.00440633	0.00565067	0.43719	0.00609812	0.00853995	0.476696
cg02073427	-0.000700003	0.00289027	0.809081	-0.000468077	0.00156948	0.766084	0.00145595	0.00237197	0.540607
cg02073465	-0.00313311	0.0123163	0.799671	-0.000861611	0.006688	0.897728	0.00183339	0.0101077	0.856399
cg02073483	0.00575513	0.0115286	0.618631	0.00838659	0.00626026	0.183119	-0.00696575	0.00946123	0.463151
cg02073492	-0.0218453	0.0175663	0.216294	0.00409773	0.00953888	0.66834	0.00465372	0.0144163	0.747452
cg02073501	-0.011512	0.00995952	0.250236	0.010213	0.00540823	0.0616035	0.00562637	0.00817354	0.492673
cg02073505	0.000330548	0.00648271	0.959427	0.00543065	0.00352025	0.125778	-0.00152616	0.00532021	0.774759
cg02073511	0.00684276	0.0129886	0.599375	-0.00213283	0.0070531	0.762921	-0.0105418	0.0106595	0.324852
cg02073545	0.0138754	0.0119061	0.246379	0.00262615	0.00646529	0.685391	-0.00822923	0.00977109	0.401502
cg02073558	-0.00721468	0.00509068	0.159241	0.00883379	0.00276435	0.00182133	0.00290708	0.0041778	0.487997
cg02073627	0.0125467	0.0136716	0.360772	-0.00310041	0.00742395	0.677037	0.00187107	0.0112199	0.867863
cg02073664	0.000416838	0.00267847	0.876614	-0.00177629	0.00145447	0.224596	0.00167074	0.00219816	0.448842
cg02073669	-0.00477173	0.0089444	0.594772	-0.000273682	0.004857	0.955167	0.00293796	0.00734046	0.689755
cg02073680	-0.00175484	0.0059158	0.767304	0.000328497	0.00321241	0.918737	0.000507044	0.00485496	0.917012
cg02073698	0.00442061	0.00687136	0.521343	-0.00309772	0.00373129	0.408223	-0.00262131	0.00563916	0.642965
cg02073703	0.0190584	0.0132561	0.153355	-0.00965957	0.00719832	0.182386	-0.0167717	0.0108789	0.126026
cg02073704	0.00718978	0.00721802	0.321394	-0.000143216	0.00391953	0.970919	-0.00849346	0.00592366	0.15446
cg02073736	-0.00358956	0.0102167	0.726005	-0.00362329	0.0055479	0.515059	0.00592921	0.00838463	0.480967
cg02073763	0.0111296	0.0102091	0.278023	-0.0128344	0.00554376	0.0224625	-0.00526626	0.00837837	0.530944
cg02073775	0.00154568	0.0144645	0.915095	0.000989951	0.00785453	0.899934	0.00204319	0.0118707	0.863659
cg02073796	0.0228755	0.0128204	0.0771315	-0.0107228	0.00696176	0.126372	-0.0150559	0.0105214	0.155273
cg02073839	-0.00740723	0.0267563	0.782422	0.0185107	0.0145292	0.205338	0.0179249	0.0219582	0.416082
cg02073874	0.00707052	0.00767526	0.358957	-0.00650632	0.00416782	0.121377	-0.00149952	0.0062989	0.812278
cg02073887	0.00238206	0.0116148	0.837882	-0.00120088	0.00630708	0.849346	0.000686035	0.009532	0.942755
cg02073900	-0.0122008	0.0156516	0.437344	-0.00044437	0.00849915	0.958397	0.0114047	0.0128449	0.376544
cg02073919	-0.00108757	0.00283768	0.702267	-0.00124785	0.00154092	0.419799	0.00149108	0.00232881	0.523326
cg02073954	5.03996e-05	0.00337946	0.988128	-8.52122e-05	0.00183512	0.963048	-0.000340052	0.00277345	0.90264
cg02074078	0.00649213	0.0159333	0.684464	-0.00408102	0.00865212	0.63809	0.00815998	0.0130761	0.533894
cg02074116	0.00353439	0.0114796	0.758752	-0.00461241	0.00623365	0.460924	0.0047041	0.00942102	0.618551
cg02074191	-0.00528855	0.0209087	0.80079	0.00327569	0.0113539	0.7735	-0.00623757	0.0171593	0.716921
cg02074238	0.0109599	0.018367	0.551923	0.000210949	0.00997368	0.983164	-0.0105202	0.0150734	0.486691
cg02074259	-0.00710818	0.0124251	0.568434	-0.000694459	0.00674709	0.918208	0.00747402	0.010197	0.46514
cg02074274	0.0275396	0.0185499	0.140504	0.00225587	0.010073	0.82321	-0.00785128	0.0152235	0.607074
cg02074304	0.0296003	0.00952675	0.00240453	-0.0104153	0.00517322	0.0465243	-0.0211211	0.00781838	0.00799685
cg02074316	-0.00933857	0.0983299	0.92451	0.00438845	0.0533952	0.934647	-0.0443324	0.080697	0.583866
cg02074380	-0.0206806	0.0110658	0.0643	0.0104469	0.00600895	0.0849123	0.0120483	0.00908143	0.187358
cg02074399	0.0271014	0.0115139	0.0203578	-0.00124064	0.00625228	0.843075	-0.0250607	0.00944917	0.00918026
cg02074478	0.00258501	0.00269007	0.338688	-0.000555143	0.00146077	0.704652	-0.002571	0.00220768	0.246712
cg02074558	0.00893788	0.0134816	0.508737	-0.00375491	0.00732078	0.609042	-0.00267217	0.011064	0.809603
cg02074591	0.00388808	0.00376899	0.304523	-0.00653365	0.00204664	0.0018401	-0.00156367	0.00309312	0.614197
cg02074714	-0.00118959	0.0156383	0.939502	0.00623886	0.0084919	0.464096	0.00652963	0.012834	0.611927
cg02074719	0.00162079	0.00430035	0.706976	0.00183369	0.00233518	0.433997	-0.00301762	0.00352919	0.394385
cg02074728	-0.00573716	0.00432873	0.187795	0.00103737	0.00235059	0.659846	0.00329241	0.00355249	0.356065
cg02074763	-0.00563037	0.0162018	0.728869	0.00564949	0.00879794	0.52212	0.00805198	0.0132965	0.546046
cg02074780	0.00817647	0.0228412	0.721051	0.00849985	0.0124032	0.494601	-0.0125461	0.0187452	0.504709
cg02074792	0.0351682	0.0162571	0.0326859	-0.00837365	0.00882794	0.344934	-0.0295049	0.0133418	0.0290718
cg02074797	-0.035643	0.0142753	0.0140131	0.0188615	0.00775181	0.0165781	0.0285151	0.0117154	0.0165437
cg02074859	0.00893236	0.00971196	0.359728	-0.0157818	0.0052738	0.00341671	-0.00716761	0.00797038	0.370467
cg02074878	-0.0116548	0.0109289	0.288569	-0.00575864	0.00593461	0.334001	0.00845511	0.00896907	0.347902
cg02074891	0.00430071	0.00451813	0.343247	-0.000294552	0.00245344	0.904657	-0.00137623	0.00370793	0.711234
cg02074930	-0.0067077	0.00570258	0.242031	0.00394107	0.00309662	0.205807	0.00513421	0.00467997	0.275011
cg02074943	-0.00982604	0.0168297	0.560517	-0.00516442	0.0091389	0.573154	0.0115678	0.0138118	0.40411
cg02074974	-0.0120295	0.00993291	0.228463	-0.00195191	0.00539378	0.718135	0.00759341	0.00815171	0.353629
cg02075020	0.0210319	0.0171261	0.222045	0.00531443	0.00929982	0.568857	-0.0282675	0.014055	0.0467487
cg02075054	-0.00200624	0.00271237	0.46108	0.000403708	0.00147287	0.784525	0.000367383	0.00222598	0.869213
cg02075087	-0.000943506	0.00309365	0.760956	0.000199907	0.00167992	0.905494	0.00307657	0.00253889	0.228193
cg02075099	-0.00361839	0.00385296	0.349727	0.00308846	0.00209224	0.142761	0.00107817	0.00316204	0.733775
cg02075105	0.00317723	0.0130548	0.808167	0.000662844	0.00708903	0.925674	-0.000485109	0.0107138	0.963967
cg02075142	-0.00452406	0.0149964	0.763468	0.00200516	0.00814335	0.805961	0.0124932	0.0123072	0.312278
cg02075148	0.0698779	0.0215337	0.00155605	-0.0154684	0.0116933	0.188629	-0.0613976	0.0176722	0.000733883
cg02075221	-0.0056783	0.0100945	0.57491	-0.00202186	0.00548152	0.712949	0.00772072	0.00828431	0.353394
cg02075232	0.00180559	0.0106114	0.8652	0.00544154	0.0057622	0.347059	-0.00155063	0.0087085	0.859004
cg02075238	-0.00318996	0.0078812	0.686443	0.00564683	0.00427965	0.189756	0.00294078	0.00646791	0.650241
cg02075242	-0.00897334	0.0202	0.657753	0.00807378	0.010969	0.463265	-0.00794139	0.0165777	0.63286
cg02075261	0.00745791	0.011577	0.520788	-0.0039563	0.00628658	0.530441	-0.00296739	0.00950101	0.755386
cg02075296	0.00440303	0.00311261	0.160016	8.79545e-05	0.00169021	0.958593	-0.00578361	0.00255445	0.0255267
cg02075301	0.0190865	0.00921844	0.0407489	-0.0116524	0.00500581	0.0217536	-0.0176416	0.00756536	0.0215268
cg02075324	-0.00111245	0.00861789	0.897525	0.000660906	0.00467969	0.887948	0.00264986	0.0070725	0.708627
cg02075378	-0.00187504	0.00226519	0.409597	0.000569493	0.00123005	0.64429	0.000757041	0.00185899	0.684629
cg02075405	0.000889937	0.00169072	0.599693	0.000495864	0.000918095	0.590219	-0.000437114	0.00138753	0.753336
cg02075410	-0.019219	0.0176206	0.277783	0.010709	0.00956835	0.265486	0.00983242	0.0144608	0.497974
cg02075432	-0.0122189	0.023733	0.607691	-0.00495822	0.0128875	0.70118	0.0255877	0.0194771	0.191671
cg02075454	-1.78991e-05	0.00442858	0.996782	-0.000145354	0.00240481	0.951912	-0.00106613	0.00363443	0.769814
cg02075570	3.09026e-05	0.00628314	0.996085	0.000650053	0.00341188	0.849248	-0.00163906	0.00515643	0.751189
cg02075586	0.00180155	0.00831977	0.828969	0.0010374	0.00451781	0.81881	-0.00209673	0.00682784	0.759359
cg02075590	0.0111603	0.0148076	0.452648	-0.0264953	0.00804083	0.00132449	-0.00514726	0.0121522	0.67271
cg02075593	-0.0242749	0.00964611	0.0132934	-0.00199658	0.00523804	0.703812	0.0220142	0.00791633	0.00637977
cg02075660	-0.0133279	0.00799788	0.098474	0.00339545	0.00434301	0.436001	0.0109861	0.00656367	0.0970169
cg02075707	-0.00997577	0.00932074	0.286838	0.00669217	0.00506136	0.188842	0.0072435	0.00764931	0.345741
cg02075713	-0.00941225	0.0178002	0.59803	-0.0085588	0.0096659	0.377838	0.0221812	0.0146082	0.131782
cg02075791	-0.00193571	0.0116017	0.867796	0.00644578	0.00629994	0.308482	0.00189344	0.00952121	0.842735
cg02075820	-0.00252506	0.0162756	0.876992	-0.000748842	0.008838	0.93263	-0.00846065	0.013357	0.527772
cg02075828	7.79963e-05	0.00690023	0.991002	0.00209209	0.00374697	0.577745	-0.00115822	0.00566286	0.838318
cg02075850	0.0101294	0.0105461	0.338919	0.00809557	0.00572676	0.160292	-0.00532842	0.00865495	0.539397
cg02075863	0.00196469	0.00937824	0.83445	-0.00431162	0.00509258	0.39903	-0.00122352	0.0076965	0.873983
cg02075877	0.012355	0.0176591	0.485629	-0.00314922	0.00958926	0.743225	-0.016276	0.0144924	0.263853
cg02075958	0.0127531	0.0133383	0.341108	0.00133578	0.007243	0.854021	-0.00598466	0.0109465	0.585678
cg02075970	-0.00508403	0.00608357	0.405136	-0.000231967	0.00330351	0.944147	0.00214307	0.00499264	0.668584
cg02075976	-0.004466	0.00842836	0.597264	-0.00476435	0.00457678	0.300166	0.00230822	0.00691696	0.739238
cg02076014	-0.0100269	0.00525487	0.0589821	0.00419467	0.0028535	0.144414	0.0122129	0.00431255	0.0055034
cg02076020	-0.00879103	0.00752998	0.245545	0.00614187	0.00408894	0.135945	0.00390109	0.00617968	0.529169
cg02076022	-0.00132199	0.0024532	0.591056	-0.000909036	0.00133214	0.496429	0.00148299	0.00201329	0.462931
cg02076100	0.0535561	0.0212052	0.012974	-0.00166642	0.0115148	0.885197	-0.0450872	0.0174026	0.0108716
cg02076115	0.011824	0.00917952	0.200419	0.00447213	0.00498467	0.371584	-0.0136882	0.00753342	0.0719411
cg02076124	0.00795456	0.0103567	0.444098	2.43764e-05	0.00562391	0.996549	-0.00439203	0.00849951	0.606376
cg02076138	-0.0110398	0.00649567	0.0920391	-0.0004983	0.00352728	0.887915	0.00811811	0.00533084	0.130664
cg02076254	0.00568183	0.00795926	0.476823	-0.000788067	0.00432205	0.855654	-0.00999505	0.00653198	0.128845
cg02076260	0.00564173	0.00967525	0.561013	-0.00183207	0.00525386	0.727974	8.15293e-05	0.00794025	0.991826
cg02076284	0.00738099	0.0352828	0.834683	-0.0255264	0.0191593	0.185507	-0.00361944	0.0289558	0.900752
cg02076355	0.0101558	0.00962698	0.29377	-0.000617338	0.00522765	0.906211	-0.0111342	0.00790064	0.161575
cg02076365	-0.00852034	0.00902254	0.347066	0.00288275	0.00489943	0.55748	0.0154116	0.00740458	0.0397216
cg02076369	0.00538931	0.00358126	0.135224	0.00143232	0.0019447	0.462978	-0.00399812	0.00293905	0.176502
cg02076378	0.00653024	0.00835203	0.435968	0.00250754	0.00453533	0.581461	-0.00572602	0.00685432	0.405309
cg02076388	-0.00491269	0.00321679	0.129581	0.00253682	0.00174679	0.14927	0.00252646	0.00263995	0.34066
cg02076414	-0.0015915	0.00219861	0.470686	0.000454106	0.00119389	0.704413	-0.000394028	0.00180435	0.82754
cg02076501	0.00775131	0.00698765	0.269725	-0.00224685	0.00379444	0.55497	-0.00911945	0.0057346	0.114648
cg02076518	0.00171332	0.00799461	0.830703	0.00527514	0.00434124	0.226921	-0.00305413	0.00656099	0.642495
cg02076541	0.00566447	0.0101189	0.576761	-0.000942896	0.00549479	0.864069	-0.0145126	0.00830436	0.0833251
cg02076598	0.00479464	0.0112819	0.671677	0.00852085	0.00612629	0.167073	-0.0169799	0.00925876	0.0693687
cg02076604	-0.00310376	0.00678775	0.648386	-8.57697e-05	0.00368589	0.981477	0.00320705	0.00557054	0.565983
cg02076607	-0.00464716	0.00862957	0.591309	0.00073131	0.00468604	0.876271	0.00669399	0.00708209	0.346628
cg02076626	0.00574154	0.0102426	0.576242	-0.00288453	0.00556196	0.605069	-0.00434086	0.00840589	0.606606
cg02076629	-0.00389559	0.0144758	0.788348	0.00301685	0.00786064	0.701874	-0.00244689	0.0118799	0.837196
cg02076642	0.000122013	0.00425744	0.977189	0.00255188	0.00231188	0.272085	-0.00033284	0.00349398	0.924281
cg02076713	0.00752688	0.00728967	0.304083	0.000940697	0.00395844	0.8126	-0.00809538	0.00598246	0.178771
cg02076715	0.0181288	0.00679817	0.00881523	-0.00117464	0.00369155	0.750938	-0.0199473	0.0055791	0.000520974
cg02076719	-0.00289275	0.00991822	0.771096	0.00197913	0.0053858	0.713973	0.00300129	0.00813965	0.713042
cg02076747	0.010268	0.00946637	0.280435	0.00195573	0.00514044	0.704338	-0.00891117	0.00776882	0.253853
cg02076755	0.00103774	0.00310361	0.73874	0.000353788	0.00168532	0.834116	-0.00205347	0.00254706	0.42186
cg02076776	-0.0152581	0.0159953	0.342218	0.00137125	0.00868576	0.874846	0.0249767	0.0131269	0.0596939
cg02076785	-0.000347291	0.00542062	0.949032	-0.00290536	0.00294351	0.32579	0.00329404	0.00444858	0.460592
cg02076804	-0.00163364	0.00197939	0.410975	0.00105606	0.00107485	0.328002	0.000417151	0.00162444	0.797815
cg02076818	0.000584291	0.0213505	0.978217	0.000587892	0.0115938	0.95965	0.00842402	0.0175218	0.631633
cg02076826	0.00215644	0.00955312	0.821829	0.00480139	0.00518754	0.3567	-0.008491	0.00784002	0.281162
cg02076848	-0.0408927	0.0245406	0.0984929	0.0146977	0.0133261	0.272465	0.0468622	0.0201399	0.0218052
cg02076869	-0.00172993	0.0191998	0.92837	0.0134776	0.0104259	0.198823	-0.00211791	0.0157568	0.893322
cg02076980	0.0215297	0.0136162	0.116709	-0.00886979	0.0073939	0.232869	-0.0242841	0.0111745	0.0319124
cg02077027	0.0040894	0.0074115	0.58223	-0.00318523	0.0040246	0.43039	-0.00370794	0.00608245	0.543376
cg02077068	-0.0154127	0.0173805	0.377131	0.0182607	0.00943797	0.0555814	0.00245427	0.0142638	0.863704
cg02077084	-0.0110981	0.0100801	0.273305	0.00438037	0.00547373	0.425289	0.00639405	0.00827253	0.441224
cg02077085	-0.00311736	0.00288399	0.282097	0.000255075	0.00156607	0.870915	0.00257246	0.00236682	0.279464
cg02077100	-0.00102264	0.00560894	0.855665	-0.00126988	0.00304577	0.677542	0.00267353	0.00460313	0.562559
cg02077165	-0.00235403	0.00285695	0.41174	0.00184315	0.00155138	0.237365	0.00105975	0.00234463	0.652165
cg02077216	0.00811759	0.00610122	0.18611	-0.00377895	0.00331309	0.256509	-0.00613139	0.00500713	0.223368
cg02077237	0.0151156	0.0164362	0.359766	-0.00288208	0.00892519	0.747373	-0.00701051	0.0134888	0.604297
cg02077256	0.0325441	0.0158538	0.0424686	-0.0134452	0.00860895	0.121214	-0.0209499	0.0130108	0.110223
cg02077265	-0.00126049	0.00840847	0.881112	0.00815069	0.00456598	0.0770026	-0.00356805	0.00690064	0.606151
cg02077276	0.00522309	0.00606139	0.390728	0.000354492	0.00329146	0.91443	-0.00707645	0.00497444	0.157693
cg02077420	-0.00331254	0.00218901	0.133082	0.00138369	0.00118868	0.246919	0.00142742	0.00179647	0.428576
cg02077481	0.0170152	0.011381	0.137764	-0.0137429	0.00618012	0.0282103	-0.0180499	0.00934012	0.0558671
cg02077524	-0.00453739	0.0228681	0.843086	0.0102215	0.0124178	0.412216	0.0133281	0.0187673	0.479098
cg02077558	-0.000720289	0.00566605	0.899075	-0.000923601	0.00307678	0.764603	0.000494704	0.00465	0.915468
cg02077561	-0.0148825	0.0086068	0.0865874	0.00619609	0.00467367	0.187671	0.0144222	0.0070634	0.0435615
cg02077599	-0.00478749	0.0143277	0.738908	0.00295309	0.00778024	0.705002	-0.00280757	0.0117584	0.811727
cg02077610	0.0123846	0.00997263	0.21693	-0.00615578	0.00541535	0.258122	-0.0128669	0.0081843	0.118789
cg02077628	-0.0133192	0.00716183	0.0655924	0.00272268	0.00388902	0.485346	0.00757022	0.00587754	0.200452
cg02077630	0.000151559	0.0194287	0.99379	0.0182027	0.0105502	0.0872743	-0.00838619	0.0159447	0.599978
cg02077631	-0.00593778	0.00294442	0.0461713	-0.000535895	0.00159888	0.738136	0.0035243	0.00241642	0.147557
cg02077648	-0.0102234	0.0133727	0.446208	0.00233726	0.00726168	0.748168	-0.00122717	0.0109747	0.911172
cg02077653	0.000507688	0.00192178	0.792138	0.000215306	0.00104357	0.836924	-0.00146759	0.00157716	0.354136
cg02077669	-0.0364976	0.022142	0.102136	0.0185365	0.0120236	0.126024	0.0183525	0.0181714	0.31473
cg02077688	-0.0249691	0.016755	0.139022	-0.00110683	0.00909832	0.903397	0.0162773	0.0137504	0.239057
cg02077695	0.0290939	0.0215452	0.179671	-0.0061703	0.0116995	0.598979	-0.0250003	0.0176817	0.160212
cg02077729	0.00392416	0.012627	0.756559	-0.00193813	0.00685672	0.777967	-0.00260258	0.0103627	0.802167
cg02077766	-0.0110009	0.0115137	0.341436	0.00679368	0.00625217	0.279584	0.0060745	0.009449	0.521645
cg02077793	-0.00211122	0.00561046	0.707418	-0.0024949	0.0030466	0.414605	0.00137709	0.00460437	0.765441
cg02077829	0.0132761	0.0100805	0.190574	0.000673914	0.00547394	0.902242	-0.0150816	0.00827285	0.0710164
cg02077920	-0.0104077	0.0595864	0.861663	-0.0292248	0.0323566	0.368389	-0.0144879	0.0489011	0.767584
cg02077977	0.000654306	0.00297922	0.826572	0.00129099	0.00161778	0.42659	0.00113804	0.00244497	0.642522
cg02077998	-0.00136728	0.00623973	0.826958	0.0040307	0.00338831	0.236769	0.00342464	0.0051208	0.505043
cg02078001	0.00129943	0.00753822	0.863456	0.00516905	0.00409341	0.20934	-0.000472444	0.00618644	0.939265
cg02078083	0.00818603	0.00839779	0.331807	-0.00280134	0.00456018	0.540282	-0.000852338	0.00689187	0.9018
cg02078153	-0.0232408	0.0381939	0.544114	0.0221847	0.0207401	0.287116	-0.00843471	0.0313448	0.788361
cg02078230	0.000568511	0.0109854	0.95882	0.00247679	0.00596529	0.678804	-0.00123399	0.00901544	0.891379
cg02078250	0.00145041	0.00662314	0.827062	-0.00590531	0.00359651	0.103455	0.000355478	0.00543546	0.947974
cg02078279	0.0107648	0.0139349	0.441468	-0.00522635	0.00756693	0.49122	0.00130629	0.011436	0.909267
cg02078292	-0.00171112	0.00700253	0.807409	0.0038602	0.00380252	0.312253	0.00290098	0.00574681	0.61471
cg02078319	0.0102479	0.0101695	0.315804	0.000406071	0.00552224	0.941515	-0.0110373	0.00834585	0.188748
cg02078356	0.000360462	0.00244994	0.883298	0.000816615	0.00133037	0.540597	-0.000300824	0.00201061	0.881339
cg02078370	-0.00500387	0.00400029	0.213633	0.0052902	0.00217224	0.0164835	-0.000317291	0.00328294	0.923182
cg02078468	0.00479249	0.00733409	0.514828	-0.00386406	0.00398257	0.334053	-0.000200903	0.00601892	0.973433
cg02078498	-0.00557389	0.0116627	0.633654	-0.000392099	0.00633312	0.950745	5.41835e-05	0.00957134	0.995493
cg02078517	-0.00340285	0.00440695	0.441678	0.00122061	0.00239306	0.611029	0.00250401	0.00361668	0.490176
cg02078520	0.00302974	0.0140808	0.830035	-0.000872533	0.00764619	0.909356	0.00328329	0.0115558	0.776849
cg02078525	0.00344657	0.0158668	0.82844	-0.00813025	0.00861599	0.34743	-0.00787369	0.0130215	0.546644
cg02078555	0.00314046	0.0120717	0.795235	-0.00604769	0.00655521	0.358246	0.00747244	0.009907	0.452305
cg02078558	-0.00418987	0.0179213	0.81558	0.000420182	0.00973164	0.965639	0.00621189	0.0147076	0.673587
cg02078595	0.00139314	0.0066829	0.835253	-0.000485278	0.00362895	0.893865	0.00284219	0.0054845	0.605344
cg02078604	0.000215151	0.0119773	0.985701	0.0036394	0.0065039	0.576909	-0.00253223	0.00982946	0.797185
cg02078710	-0.0144548	0.0149097	0.334428	0.00489482	0.00809629	0.546706	0.00712097	0.0122361	0.56178
cg02078727	0.030963	0.0203357	0.130731	-0.0059218	0.0110427	0.59286	-0.0358734	0.0166891	0.033785
cg02078758	0.00307496	0.00250376	0.222016	-0.00116521	0.00135959	0.393292	-0.000804263	0.00205477	0.69625
cg02078844	0.0165058	0.00846418	0.0537111	0.00317692	0.00459623	0.490895	-0.0205128	0.00694635	0.00384804
cg02078851	-0.0171678	0.00901894	0.0595855	0.00498154	0.00489747	0.311307	0.0179909	0.00740163	0.0166876
cg02078882	0.00255592	0.0190192	0.893343	-0.00151588	0.0103278	0.883577	0.00894877	0.0156086	0.567596
cg02078896	0.0102017	0.011306	0.368855	-0.00583384	0.00613942	0.34408	-0.0087217	0.0092786	0.349287
cg02078936	0.007498	0.0157874	0.635774	-0.00888775	0.00857288	0.302136	-0.0133292	0.0129563	0.305842
cg02078943	-0.0136804	0.0102404	0.184332	0.00708559	0.00556075	0.205273	0.0129803	0.00840406	0.125333
cg02078957	-0.00283828	0.00326012	0.385866	0.00139583	0.00177032	0.432122	0.00136135	0.00267551	0.611898
cg02079034	0.0220977	0.0168235	0.191748	-0.00498561	0.00913551	0.58635	-0.0091506	0.0138067	0.508866
cg02079060	-0.0149345	0.0082072	0.0715275	0.0110281	0.00445668	0.0148687	0.0115768	0.00673545	0.0884654
cg02079079	0.00974664	0.0112095	0.386468	-0.00592178	0.00608699	0.332758	-0.00684587	0.00919937	0.458362
cg02079106	0.000790795	0.00294987	0.789142	-0.000450203	0.00160184	0.779198	0.000670622	0.00242089	0.782289
cg02079111	-0.00686538	0.00705633	0.332719	-0.00157925	0.00383174	0.681031	0.00747652	0.00579097	0.199387
cg02079122	0.00741221	0.00497129	0.138823	0.000199903	0.00269952	0.941104	-0.00607399	0.00407982	0.139405
cg02079156	0.00813779	0.0103163	0.431908	-0.00828061	0.00560196	0.142222	-0.0150378	0.00846633	0.0784668
cg02079181	0.00302793	0.00714506	0.672554	-0.000254335	0.00387992	0.947854	-0.0029783	0.00586378	0.612531
cg02079236	0.00884337	0.0116598	0.449804	-0.0105658	0.00633151	0.0980074	-0.000483447	0.00956891	0.959798
cg02079273	-0.000506792	0.00676859	0.940451	0.00140321	0.00367548	0.703364	0.000229048	0.00555482	0.967184
cg02079326	-0.0103585	0.0102777	0.315732	-0.00156031	0.00558099	0.780328	0.00849258	0.00843464	0.316207
cg02079348	0.0313391	0.0139078	0.0262203	-0.00369421	0.00755223	0.625706	-0.0304617	0.0114138	0.00876311
cg02079377	-0.002488	0.00451367	0.582605	-0.000476681	0.00245102	0.846157	0.00159785	0.00370426	0.667055
cg02079384	-0.00290757	0.0148626	0.845261	-0.00411434	0.00807068	0.611221	0.0101875	0.0121974	0.405403
cg02079411	-0.000870596	0.0195405	0.964544	-0.00584737	0.0106109	0.582702	0.00495675	0.0160364	0.757835
cg02079413	0.0101678	0.00742043	0.1734	-0.00280546	0.00402945	0.487749	-0.00502699	0.00608978	0.410886
cg02079420	-0.000616158	0.00375077	0.869816	0.00195896	0.00203675	0.338257	0.000869649	0.00307817	0.778075
cg02079421	0.0350499	0.0173709	0.0460524	-0.00991634	0.00943274	0.295439	-0.0227904	0.0142558	0.112763
cg02079455	-0.000988417	0.0087924	0.910697	0.000322851	0.00477446	0.94621	0.00483482	0.00721571	0.504236
cg02079463	0.0438395	0.0175726	0.0140903	-0.0227534	0.00954232	0.0188152	-0.0141988	0.0144215	0.327
cg02079515	-0.0125483	0.0126163	0.32211	0.0054066	0.00685094	0.431707	-0.00205931	0.0103539	0.842715
cg02079551	0.00842193	0.0140457	0.549999	-0.00132821	0.00762709	0.862072	-0.00580534	0.0115269	0.615527
cg02079584	-0.000769891	0.00722993	0.91539	-0.00166992	0.003926	0.671413	0.00041627	0.00593344	0.944196
cg02079604	0.0144995	0.0245966	0.55674	-0.00482502	0.0133565	0.718606	-0.0203099	0.0201859	0.316553
cg02079645	-0.00423497	0.00935375	0.651616	0.00524887	0.00507928	0.303689	0.0103983	0.00767641	0.178328
cg02079693	0.0109155	0.011927	0.362093	-0.00265158	0.00647663	0.683037	-0.00729312	0.00978824	0.457807
cg02079700	-0.00517745	0.0138287	0.708828	-0.00693012	0.00750927	0.358092	0.00249327	0.0113489	0.826517
cg02079741	0.0269033	0.0191804	0.16354	-0.00842973	0.0104154	0.420059	-0.0327882	0.0157409	0.0395703
cg02079756	-0.0270552	0.0697085	0.698678	0.010387	0.0378532	0.784289	0.017678	0.0572081	0.757897
cg02079761	0.00203807	0.00853055	0.811616	0.00227708	0.00463227	0.624003	-0.00389463	0.00700082	0.579129
cg02079770	-0.000498774	0.0144892	0.972601	-0.0150093	0.00786792	0.0590433	0.00978079	0.0118909	0.412547
cg02079831	-0.0259502	0.0197877	0.192443	0.00712278	0.0107451	0.508792	0.0141433	0.0162393	0.385688
cg02079880	-0.00150163	0.00217565	0.491524	0.00261655	0.00118143	0.0288394	-0.00143621	0.00178551	0.422917
cg02079903	-0.00780313	0.0118502	0.511605	0.000281645	0.00643491	0.965168	0.00640014	0.00972518	0.511849
cg02079908	-0.00389038	0.0064046	0.544814	-0.001443	0.00347783	0.679013	-0.00107094	0.00525611	0.838924
cg02079931	-0.00204163	0.00230854	0.378418	-0.000608919	0.00125358	0.628116	0.00171425	0.00189456	0.367536
cg02079933	0.00166429	0.00285138	0.560631	-0.00157997	0.00154836	0.309769	-0.00089694	0.00234006	0.702238
cg02079951	0.00122038	0.00630472	0.846872	-0.000993646	0.00342359	0.772183	0.00536152	0.00517413	0.302374
cg02079985	-0.00448048	0.00750062	0.551503	0.0040064	0.00407299	0.327446	0.000383443	0.00615558	0.950443
cg02080061	-0.00444768	0.00702781	0.528133	-0.00267944	0.00381625	0.484091	0.00597912	0.00576756	0.302158
cg02080093	0.0101682	0.00900623	0.261345	-0.00391769	0.00489057	0.424819	-0.00446401	0.0073912	0.547112
cg02080116	-0.00417172	0.0102925	0.686031	-0.000357563	0.00558902	0.949105	0.00528589	0.00844677	0.53275
cg02080131	0.00874529	0.00759572	0.252087	-0.00890219	0.00412463	0.0330787	-0.00280928	0.00623363	0.653117
cg02080152	-0.0172449	0.0121112	0.157313	-0.00249418	0.00657665	0.705235	0.018221	0.0099394	0.0694757
cg02080175	0.017384	0.010598	0.103798	0.00267052	0.00575495	0.643537	-0.0134997	0.00869755	0.123504
cg02080218	0.0281946	0.0107562	0.0100009	0.000775755	0.00584086	0.894582	-0.020919	0.00882739	0.0195408
cg02080228	-0.00216223	0.00799328	0.787278	0.00534896	0.00434052	0.220453	0.000397359	0.0065599	0.951808
cg02080260	-0.00227926	0.00310053	0.46383	0.000561884	0.00168365	0.739219	0.00105987	0.00254453	0.677836
cg02080319	-0.00457067	0.0106704	0.669233	-0.00560984	0.00579424	0.335081	0.00572558	0.00875693	0.514583
cg02080320	0.0141493	0.00852061	0.0996436	0.00216473	0.00462687	0.64081	-0.0107163	0.00699267	0.12827
cg02080417	0.00226528	0.0107283	0.833161	0.00423179	0.00582571	0.469137	-3.82912e-05	0.00880449	0.996538
cg02080420	-0.0125838	0.0128982	0.331391	-0.00155323	0.00700397	0.824909	0.0174925	0.0105852	0.101276
cg02080510	-0.000121284	0.00253396	0.961912	-0.000829547	0.00137599	0.547835	0.000139005	0.00207956	0.946828
cg02080531	-0.00598071	0.00299048	0.0479741	0.00266384	0.00162389	0.103779	0.00391872	0.00245422	0.113195
cg02080542	-0.00288033	0.0178433	0.872056	-0.00215292	0.00968927	0.824573	0.0111748	0.0146435	0.447025
cg02080609	0.00720202	0.0122354	0.557322	7.63215e-05	0.00664408	0.990856	0.0034779	0.0100413	0.729734
cg02080641	0.0161868	0.0104575	0.124527	-0.00129328	0.00567865	0.820268	-0.0159706	0.00858224	0.0654294
cg02080682	0.00488748	0.0114031	0.669044	-0.00316442	0.0061921	0.610347	-0.00313047	0.00935823	0.738627
cg02080778	0.00454299	0.00252033	0.0741996	0.000184867	0.00136859	0.892797	-0.00432159	0.00206838	0.0389813
cg02080796	0.00150216	0.0194183	0.938479	-0.00898456	0.0105445	0.396033	0.00894617	0.0159362	0.575683
cg02080811	-0.012824	0.0196541	0.515451	0.0264275	0.0106726	0.0148022	-0.014712	0.0161297	0.363706
cg02080857	-0.00398805	0.00982645	0.685642	-0.00304577	0.00533597	0.569299	0.00629595	0.00806434	0.436647
cg02080909	0.0278655	0.014615	0.0591776	-0.0122864	0.00793627	0.124463	-0.0147217	0.0119942	0.222292
cg02080944	-0.0053319	0.0131701	0.686374	0.00850297	0.00715163	0.237017	-0.00186211	0.0108084	0.863531
cg02081001	-0.0038487	0.00436219	0.379546	0.00214396	0.00236876	0.367392	0.00312388	0.00357994	0.384779
cg02081006	0.000177226	0.00821928	0.982836	0.00123777	0.00446324	0.78205	-0.000357939	0.00674537	0.957777
cg02081018	0.00525403	0.0044318	0.238363	-0.000544606	0.00240656	0.821388	-0.00579925	0.00363708	0.113698
cg02081019	-0.113759	0.0389791	0.00426658	0.0533528	0.0211665	0.0131489	0.0907712	0.0319892	0.00541419
cg02081051	-0.00515069	0.00259382	0.0495483	0.00130843	0.0014085	0.354947	0.00446512	0.00212868	0.0382315
cg02081065	-0.005613	0.00897245	0.532885	-0.00680191	0.00487223	0.165508	0.00868092	0.00736348	0.240975
cg02081087	-0.025989	0.0333599	0.437625	-0.0221873	0.0181151	0.223269	0.0208173	0.0273777	0.448657
cg02081089	-0.0155159	0.011208	0.169053	0.00701718	0.0060862	0.251424	0.00708004	0.00919818	0.443115
cg02081120	-0.000541833	0.00290254	0.852259	0.00101676	0.00157614	0.520211	0.00205428	0.00238205	0.390344
cg02081170	0.0129634	0.0274552	0.637744	0.00638067	0.0149088	0.669502	-0.0153993	0.0225319	0.495762
cg02081263	-0.0039938	0.00726162	0.583443	0.0011395	0.00394321	0.773143	0.00404372	0.00595944	0.498854
cg02081266	0.00245993	0.00292984	0.402947	0.000517863	0.00159097	0.745419	-0.0038546	0.00240445	0.111778
cg02081302	-0.00194728	0.00806104	0.809565	0.00342848	0.00437731	0.43517	0.0030021	0.0066155	0.650868
cg02081305	0.0166634	0.0117448	0.158785	-0.0015543	0.00637765	0.807909	-0.0112635	0.00963864	0.245099
cg02081364	-0.00461224	0.00292807	0.118087	0.00108527	0.00159001	0.496321	0.00317509	0.002403	0.189142
cg02081402	0.0253828	0.0119614	0.0360768	0.000746221	0.00649527	0.908744	-0.0237091	0.00981641	0.0173724
cg02081427	0.00356685	0.00362625	0.327461	-0.0021781	0.00196913	0.271085	-0.00204229	0.00297597	0.493993
cg02081430	0.0262001	0.0150025	0.0835354	0.000111951	0.00814666	0.989061	-0.0158841	0.0123122	0.199717
cg02081431	0.014951	0.0143171	0.298646	-0.0097473	0.00777448	0.212589	-0.00297261	0.0117497	0.800745
cg02081466	0.013552	0.0121651	0.267703	0.00105604	0.0066059	0.873282	-0.00556255	0.0099836	0.578544
cg02081701	0.00699177	0.00461322	0.13249	-0.00298652	0.00250508	0.235754	-0.00259495	0.00378596	0.494525
cg02081718	-0.0278199	0.0124412	0.0273621	0.00488356	0.00675581	0.471295	0.0168654	0.0102102	0.101422
cg02081720	0.0137357	0.00797821	0.0879448	0.00232581	0.00433234	0.592456	-0.0104337	0.00654753	0.113909
cg02081733	0.00184429	0.00759615	0.808618	-0.000698385	0.00412487	0.865863	-0.00657124	0.00623398	0.294147
cg02081773	0.0116802	0.0196338	0.553132	-0.0108466	0.0106616	0.311215	0.00994087	0.016113	0.538544
cg02081790	0.00431868	0.00969937	0.657011	0.00340224	0.00526696	0.519651	-0.00416499	0.00796005	0.601862
cg02081841	-0.00304848	0.0115987	0.793173	0.000688744	0.00629831	0.913121	0.00185394	0.00951874	0.845934
cg02081846	-0.000294194	0.0218387	0.989276	0.00351956	0.0118589	0.767189	0.00427591	0.0179225	0.811877
cg02081889	0.00243366	0.00245868	0.324432	-0.000522046	0.00133511	0.696544	-0.000910147	0.00201778	0.652831
cg02081905	-0.00107519	0.0027698	0.698632	-0.00036898	0.00150406	0.806664	-0.000218687	0.00227311	0.923532
cg02081925	-0.0037957	0.00295048	0.200981	0.00247266	0.00160217	0.125627	0.00191398	0.00242139	0.430967
cg02081938	-0.00466459	0.0043363	0.284411	3.91129e-05	0.0023547	0.986777	0.00188325	0.0035587	0.597736
cg02081976	0.000934631	0.00265285	0.725278	5.70183e-05	0.00144055	0.968499	-0.000452533	0.00217713	0.835724
cg02082089	-0.0144204	0.0111659	0.199248	0.0135927	0.00606329	0.0269805	0.00655622	0.00916355	0.475836
cg02082093	0.0113977	0.0159476	0.476308	-0.00487275	0.00865987	0.574797	-0.0101313	0.0130878	0.440529
cg02082203	-0.000232793	0.00597698	0.969002	0.000478635	0.00324563	0.883031	0.00013105	0.00490517	0.978734
cg02082210	0.0125359	0.0276448	0.651109	-0.0121676	0.0150117	0.419378	-0.0191893	0.0226874	0.399494
cg02082252	-0.000316669	0.00291246	0.913615	-0.00173715	0.00158152	0.274428	0.000421726	0.00239018	0.860272
cg02082273	0.0121634	0.0160168	0.449229	-0.00633346	0.00869744	0.46804	-0.00243045	0.0131446	0.853647
cg02082292	-0.0138784	0.00725658	0.0584093	-0.000206904	0.00394048	0.95822	0.00493266	0.00595531	0.409306
cg02082342	-0.00408827	0.0177588	0.818356	0.00264037	0.00964341	0.784751	0.00704797	0.0145742	0.629638
cg02082408	-0.0138181	0.00788655	0.082541	-0.00142856	0.00428256	0.739335	0.0074387	0.00647231	0.25292
cg02082462	-0.00527358	0.0106014	0.619871	2.3304e-05	0.00575679	0.996777	-0.00552132	0.00870034	0.527
cg02082523	0.00570612	0.0058427	0.330899	-0.00455221	0.00317271	0.154181	-0.00383553	0.00479497	0.425488
cg02082571	-0.00217009	0.00688141	0.753089	-0.00435704	0.00373675	0.246137	0.00657587	0.00564741	0.246779
cg02082588	-0.052686	0.0298848	0.0806832	0.0293496	0.0162281	0.0732497	0.023928	0.0245258	0.331391
cg02082613	-0.00454438	0.0102414	0.658113	-0.00408826	0.00556131	0.463828	0.00180181	0.0084049	0.830651
cg02082642	-0.00633808	0.00889938	0.477853	0.000928393	0.00483255	0.848008	0.00881409	0.00730352	0.230087
cg02082650	-0.0414139	0.0202739	0.0434711	0.0211928	0.0110092	0.0568094	0.0270016	0.0166383	0.107482
cg02082674	-0.0353998	0.0225422	0.119199	0.0233618	0.0122409	0.0589319	0.0416712	0.0184998	0.0262743
cg02082699	-0.0149275	0.0151459	0.326502	0.014279	0.00822454	0.0853378	0.00379489	0.0124299	0.760712
cg02082760	-0.00812213	0.0202741	0.689479	0.00243983	0.0110092	0.825024	-0.00126809	0.0166385	0.939387
cg02082840	-0.00150846	0.00873909	0.863274	0.00299301	0.00474551	0.529543	-0.00394623	0.00717196	0.583277
cg02082843	-0.0103897	0.0109067	0.342882	0.00207413	0.00592258	0.726852	0.00566989	0.00895089	0.527758
cg02082887	-0.0182583	0.0149427	0.22436	0.00809819	0.00811417	0.320455	0.00759769	0.0122631	0.53683
cg02082929	0.0209587	0.0146753	0.156078	-0.00774621	0.00796897	0.33316	-0.0106714	0.0120436	0.377519
cg02082982	-0.00997375	0.00937647	0.289794	0.00326253	0.00509162	0.523008	0.0131198	0.00769505	0.0910239
cg02083029	-0.00275593	0.00338166	0.416855	-0.000517554	0.00183631	0.778593	0.00212387	0.00277525	0.445737
cg02083080	-0.00931772	0.0215491	0.666301	0.000422028	0.0117016	0.971295	0.00574141	0.0176849	0.746062
cg02083109	-0.0098371	0.0157355	0.533165	0.00457747	0.00854471	0.593242	-0.000447232	0.0129138	0.972436
cg02083151	0.00773802	0.012233	0.528337	0.0006882	0.00664275	0.917674	-0.00506023	0.0100393	0.61524
cg02083189	-0.0021604	0.00285673	0.451115	-0.000482658	0.00155126	0.756284	0.00234548	0.00234445	0.319293
cg02083234	-0.00530744	0.00454831	0.245772	0.00330701	0.00246983	0.183342	0.00606952	0.00373269	0.106802
cg02083237	-0.0125623	0.017062	0.463131	-0.00177757	0.00926502	0.848207	0.0229769	0.0140024	0.103668
cg02083251	-0.00166284	0.00624986	0.790691	0.000370358	0.00339381	0.9133	-0.00195446	0.00512912	0.7039
cg02083259	0.00186332	0.0021115	0.37945	0.000247231	0.00114659	0.82968	-0.00140901	0.00173285	0.417907
cg02083271	0.0252048	0.0137024	0.0685474	-0.0123758	0.00744072	0.0991087	-0.0171941	0.0112453	0.129134
cg02083319	-0.00242352	0.011559	0.834316	-0.00363751	0.00627677	0.563424	0.00494323	0.00948619	0.603346
cg02083373	-0.00195986	0.0026598	0.462785	0.000912794	0.00144433	0.528708	0.00050685	0.00218284	0.816816
cg02083416	-0.00617967	0.00768048	0.42279	0.00510129	0.00417066	0.223892	0.00101942	0.00630319	0.871815
cg02083430	-0.00246896	0.0109805	0.822513	0.000487849	0.00596263	0.93494	0.00324733	0.00901142	0.719271
cg02083433	-0.0128965	0.0098121	0.191463	0.0041255	0.00532818	0.440426	0.0101023	0.00805256	0.212302
cg02083492	0.0116323	0.00764456	0.130968	-0.00465321	0.00415115	0.264753	-0.0108229	0.00627371	0.0873149
cg02083528	0.0213499	0.0179274	0.236253	-0.00470948	0.00973497	0.629511	-0.0318784	0.0147126	0.0324125
cg02083532	0.00981537	0.012971	0.450836	-0.00746577	0.0070435	0.291489	-0.0131629	0.010645	0.218894
cg02083536	0.00107023	0.00852558	0.900332	0.00255339	0.00462957	0.582383	0.000268062	0.00699674	0.969508
cg02083539	0.00017757	0.00333997	0.957697	-0.00181942	0.00181367	0.317981	0.0018427	0.00274104	0.502826
cg02083546	0.00865884	0.0128894	0.503133	-0.00646342	0.00699923	0.357795	0.00704395	0.010578	0.506867
cg02083559	0.0257373	0.0178772	0.152801	-0.00513766	0.00970771	0.597709	-0.00943435	0.0146714	0.521534
cg02083676	0.00941616	0.00814462	0.250137	-0.00264016	0.0044227	0.551762	-0.00224334	0.0066841	0.737794
cg02083707	0.00227333	0.00884535	0.797652	-0.00860147	0.00480321	0.0760798	0.00461505	0.00725917	0.526257
cg02083794	0.00353718	0.0142592	0.804549	-0.00192023	0.00774306	0.804602	-0.013808	0.0117022	0.240566
cg02083825	0.00675813	0.00351797	0.0573161	-0.00352076	0.00191033	0.0680198	-0.00283451	0.00288712	0.328363
cg02083831	-1.85278e-05	0.012593	0.998829	0.00103926	0.00683827	0.879484	0.000212742	0.0103348	0.983614
cg02083836	0.0151382	0.0156352	0.335063	-0.00569374	0.00849026	0.503868	0.00252259	0.0128315	0.844508
cg02083839	0.00231242	0.0030792	0.454267	-0.000923219	0.00167207	0.581972	-2.29259e-05	0.00252703	0.992778
cg02083965	0.0144212	0.0174606	0.410635	-0.0143708	0.00948149	0.132472	0.00859515	0.0143295	0.54986
cg02083999	-0.0055196	0.00354587	0.122432	-0.000517567	0.00192548	0.788588	0.00400713	0.00291001	0.171304
cg02084029	-0.00528792	0.00871618	0.545314	-0.00515936	0.00473307	0.278066	0.00584425	0.00715316	0.415685
cg02084046	-0.00188483	0.00683975	0.783395	0.00164161	0.00371413	0.659363	-0.000825159	0.00561322	0.883399
cg02084086	-0.00129335	0.0145484	0.929323	-0.0116308	0.00790008	0.143812	0.00604868	0.0119395	0.613443
cg02084087	-0.0249932	0.0153088	0.105411	0.0153659	0.00831299	0.0672271	0.0173866	0.0125636	0.169194
cg02084114	0.000103864	0.00706142	0.988291	-0.00390613	0.0038345	0.31059	0.0022253	0.00579514	0.701724
cg02084118	-0.00190546	0.00506401	0.707437	-0.000826462	0.00274986	0.764327	-0.000310847	0.00415591	0.940513
cg02084179	0.0037966	0.0139078	0.785377	-0.00559936	0.0075522	0.460019	-0.00564524	0.0114138	0.621869
cg02084211	-0.00744541	0.00841922	0.378444	0.00319873	0.00457181	0.485615	0.00765958	0.00690946	0.270036
cg02084214	-0.01164	0.0118957	0.329971	0.000282505	0.00645962	0.965196	0.00592979	0.00976252	0.544835
cg02084219	0.0352661	0.0193798	0.0715188	-0.0112221	0.0105236	0.288592	-0.0327107	0.0159045	0.0420819
cg02084259	0.00477006	0.0156582	0.761218	-0.00685491	0.00850272	0.421866	0.0110723	0.0128503	0.390761
cg02084279	-0.0143861	0.00851958	0.0941316	0.00379307	0.00462631	0.414052	0.0150979	0.00699182	0.032994
cg02084325	-0.000856242	0.00262143	0.744567	0.000463222	0.00142349	0.745487	0.000854655	0.00215134	0.691942
cg02084352	0.000448824	0.00296844	0.880096	0.00142301	0.00161193	0.379271	-0.00129578	0.00243613	0.595867
cg02084403	0.0610058	0.0254517	0.0182193	-0.0237372	0.0138208	0.0887023	-0.0445054	0.0208876	0.0353412
cg02084408	-0.0169314	0.00803529	0.037379	0.00719849	0.00436333	0.101843	0.010315	0.00659438	0.120641
cg02084431	-0.00317141	0.00519327	0.542673	0.0024002	0.00282005	0.396552	0.00160947	0.00426199	0.706431
cg02084467	-0.00750315	0.00995629	0.452694	0.00042408	0.00540647	0.937621	0.00837002	0.00817089	0.307908
cg02084485	0.0024732	0.00762383	0.746248	-0.00841107	0.0041399	0.0445933	-0.00193832	0.0062567	0.7573
cg02084491	0.00108359	0.00401661	0.787836	-0.00142638	0.0021811	0.514496	-0.00276519	0.00329634	0.403364
cg02084502	0.000749194	0.0105899	0.943729	0.00449078	0.00575056	0.436522	0.0023424	0.00869092	0.788033
cg02084553	0.0279863	0.0131547	0.0356145	-0.0139332	0.00714328	0.0536563	-0.0156601	0.0107958	0.149743
cg02084561	0.00726207	0.0101401	0.475401	0.000772368	0.00550627	0.888703	-0.00476787	0.00832172	0.567853
cg02084645	-0.00272786	0.0128113	0.831779	0.00651542	0.00695682	0.351041	-8.35097e-05	0.010514	0.993677
cg02084669	-0.000179383	0.00314576	0.95463	0.00127608	0.00170821	0.456641	-0.00209041	0.00258165	0.41985
cg02084727	-0.00731231	0.00697241	0.296592	0.00369956	0.00378617	0.330651	0.00640439	0.00572209	0.265476
cg02084729	-0.00072347	0.00633302	0.909258	0.000437108	0.00343896	0.89909	-0.00333937	0.00519736	0.521877
cg02084731	0.00365055	0.0136659	0.78987	-0.00310279	0.00742088	0.676677	-0.00245722	0.0112153	0.826982
cg02084758	0.014812	0.0218488	0.499238	0.00262218	0.0118644	0.825492	-0.00394878	0.0179308	0.826106
cg02084772	-0.0143599	0.0133028	0.282744	0.00413021	0.0072237	0.568653	0.00297046	0.0109173	0.786065
cg02084811	0.00329413	0.00316733	0.300605	0.000186881	0.00171993	0.913673	0.00027628	0.00259936	0.915548
cg02084814	0.00291139	0.00274852	0.291804	-0.00184792	0.0014925	0.218302	-0.00106462	0.00225565	0.637877
cg02084834	-0.000920815	0.00734463	0.900457	0.00221561	0.00398829	0.579661	-0.00554691	0.00602756	0.359452
cg02084848	-0.00276947	0.00817644	0.735471	-0.00147513	0.00443998	0.740341	0.00753678	0.00671021	0.263806
cg02084912	0.0065544	0.00678647	0.336261	0.000665008	0.0036852	0.857128	-0.00153545	0.0055695	0.783304
cg02084942	-0.00491697	0.00869934	0.57308	-0.00969892	0.00472392	0.0424304	0.00359833	0.00713934	0.615259
cg02084948	0.0240552	0.0179988	0.184148	-0.0128739	0.00977374	0.19051	-0.0213777	0.0147712	0.15067
cg02084955	-0.000975445	0.0203507	0.961857	0.00560907	0.0110508	0.612771	-0.00909923	0.0167013	0.586979
cg02084979	-0.00930611	0.0101088	0.359276	0.0116211	0.00548929	0.0365101	0.00176876	0.00829605	0.831562
cg02085003	0.00212548	0.0154791	0.891034	0.0193084	0.00840546	0.0235042	-0.00735108	0.0127033	0.563992
cg02085016	0.0075943	0.0116911	0.517319	-0.0056798	0.00634852	0.372919	-0.00344105	0.00959462	0.720549
cg02085077	0.00288854	0.0034428	0.403283	-0.00332364	0.00186951	0.0781978	-0.00107697	0.00282542	0.703811
cg02085085	0.00814221	0.0215628	0.706452	-0.00617626	0.011709	0.598924	-0.0110819	0.017696	0.532459
cg02085097	-0.0110779	0.0153379	0.471667	0.0126719	0.00832879	0.131016	0.0067405	0.0125874	0.593389
cg02085119	-0.00595718	0.0133538	0.656399	-0.00218333	0.00725138	0.763914	0.00632526	0.0109591	0.565006
cg02085147	0.00196966	0.0046469	0.672491	-0.00153861	0.00252336	0.543288	-0.00249107	0.0038136	0.514986
cg02085182	-0.00868973	0.00705522	0.220697	0.000758145	0.00383113	0.843496	-0.00105721	0.00579005	0.855455
cg02085186	-0.0232976	0.017385	0.182974	0.00759684	0.00944042	0.422721	0.00550623	0.0142675	0.700294
cg02085210	0.000308338	0.00396952	0.938227	0.00182483	0.00215553	0.399066	-0.00162034	0.00325769	0.619906
cg02085276	-0.00492064	0.00230367	0.034897	0.00257287	0.00125094	0.0420769	0.00416659	0.00189057	0.029616
cg02085294	-0.0232876	0.024361	0.341199	0.000472066	0.0132285	0.971598	0.021941	0.0199925	0.274836
cg02085369	5.81702e-05	0.00739524	0.993738	0.00281278	0.00401577	0.485135	-0.00380863	0.0060691	0.531602
cg02085452	0.00416824	0.00251138	0.0998145	-0.00187831	0.00136373	0.171207	-0.0028327	0.00206103	0.172108
cg02085457	0.0138303	0.0159152	0.386742	-0.0104733	0.0086423	0.228162	-0.00447028	0.0130613	0.732812
cg02085471	-0.00394823	0.00337507	0.244601	-0.000856718	0.00183273	0.6411	0.00397658	0.00276984	0.153933
cg02085493	-0.00824752	0.0119187	0.490406	0.000436679	0.00647209	0.946329	0.00607858	0.00978138	0.535593
cg02085507	-0.00360444	0.0200981	0.857999	0.000580784	0.0109137	0.957656	0.00907757	0.016494	0.583192
cg02085526	-0.00322273	0.0101625	0.751753	-0.00365224	0.00551844	0.509467	0.00727245	0.00834011	0.385116
cg02085627	-0.00585148	0.0148187	0.693702	0.00540994	0.00804686	0.502799	-0.00984201	0.0121614	0.420098
cg02085640	0.00516146	0.00267721	0.0564423	-0.00302829	0.00145378	0.0395644	-0.00161648	0.00219712	0.463464
cg02085648	0.00101967	0.00820488	0.901323	-0.00356792	0.00445542	0.424972	0.00558336	0.00673355	0.408795
cg02085695	8.83633e-05	0.00773832	0.99091	-0.000981071	0.00420207	0.815828	0.000183482	0.00635066	0.977003
cg02085701	-0.000384564	0.00947382	0.967695	0.0100686	0.00514449	0.0528622	-0.00262106	0.00777495	0.736672
cg02085757	0.00366043	0.00608164	0.548491	-0.00105708	0.00330246	0.749508	-0.00226594	0.00499106	0.650723
cg02085774	-0.00544051	0.0121152	0.65427	-0.00270389	0.00657883	0.681873	0.00254724	0.00994269	0.798281
cg02085777	0.0175608	0.0212679	0.410764	-0.0254373	0.0115489	0.029711	0.00316021	0.0174541	0.856655
cg02085786	0.0482623	0.0239512	0.0463407	-0.010587	0.013006	0.417398	-0.0309612	0.0196562	0.118096
cg02085794	0.00849592	0.00824626	0.305141	-0.00609675	0.00447789	0.176131	-0.00636712	0.00676751	0.34885
cg02085805	0.00122366	0.00238416	0.608809	-0.000830118	0.00129465	0.522733	-0.000288114	0.00195663	0.883204
cg02085815	0.0019435	0.00213183	0.363942	0.000311211	0.00115763	0.78856	-0.00182049	0.00174954	0.300365
cg02085838	-0.000814651	0.00532306	0.878646	0.0019641	0.00289053	0.498253	-0.00224657	0.00436851	0.6081
cg02085850	-0.00244821	0.00944982	0.796062	0.00540046	0.00513145	0.294911	0.000968686	0.00775524	0.900825
cg02085891	-0.00137102	0.00549676	0.803499	0.0013157	0.00298485	0.660229	-0.000589971	0.00451106	0.896186
cg02085942	0.000440246	0.00859251	0.95923	0.0014678	0.00466591	0.753677	-0.00200655	0.00705167	0.776524
cg02085953	-0.000512143	0.00879475	0.953669	-0.00394619	0.00477573	0.410422	-0.00437577	0.00721764	0.545591
cg02086025	-0.00341844	0.00671903	0.611933	0.000700892	0.00364858	0.848018	-0.000480269	0.00551415	0.930752
cg02086046	-0.0403879	0.0248965	0.107616	-0.00351438	0.0135193	0.795386	0.0104219	0.0204319	0.611017
cg02086071	0.00545327	0.0120454	0.651637	-0.00166855	0.00654089	0.799126	-0.00139736	0.00988535	0.887847
cg02086094	-0.00908528	0.0110173	0.411362	0.00512709	0.00598263	0.39331	0.00538697	0.00904165	0.552536
cg02086114	-0.00140602	0.0068301	0.837283	0.00230562	0.00370889	0.535461	0.00785363	0.00560531	0.163997
cg02086125	-0.0183359	0.0104812	0.0830092	0.0052085	0.0056915	0.362122	0.00944061	0.00860166	0.274805
cg02086139	0.00139163	0.00826647	0.86662	-0.000268895	0.00448887	0.952342	-0.00149289	0.0067841	0.826234
cg02086166	0.00884475	0.0441091	0.841444	-0.0458334	0.0239522	0.0582782	0.0335696	0.0361993	0.355772
cg02086174	0.00209036	0.00669627	0.755504	0.0019444	0.00363621	0.593915	-0.00111272	0.00549547	0.839915
cg02086195	0.0185507	0.0172297	0.283983	-0.00364605	0.00935608	0.697513	-0.0177541	0.01414	0.211925
cg02086204	0.0464257	0.0198161	0.0209363	0.002268	0.0107606	0.833457	-0.0467271	0.0162626	0.00487633
cg02086286	0.00515343	0.0136087	0.705651	0.00958205	0.00738983	0.197464	0.000228982	0.0111684	0.983679
cg02086307	-0.00153476	0.00943556	0.871087	0.00441989	0.0051237	0.390215	-0.00187206	0.00774354	0.809418
cg02086310	-0.0275889	0.0212714	0.197348	0.0143646	0.0115508	0.216291	0.0138239	0.0174569	0.430133
cg02086349	0.00407989	0.00312441	0.194341	-0.00264162	0.00169662	0.122345	-0.00108255	0.00256413	0.67371
cg02086355	0.0189716	0.0152107	0.214955	-0.00180159	0.00825974	0.827742	-0.0107069	0.0124831	0.392915
cg02086373	0.00236087	0.0105198	0.822846	0.00272011	0.00571247	0.634898	-0.00890222	0.00863335	0.304736
cg02086387	0.000305889	0.00207493	0.883069	0.000523253	0.00112673	0.643279	-0.000505437	0.00170284	0.767164
cg02086431	-0.00949565	0.00838002	0.259624	-0.00028998	0.00455053	0.949305	0.0120034	0.00687729	0.083714
cg02086457	0.00523856	0.0133642	0.695828	0.00527229	0.00725705	0.469072	-0.00585615	0.0109677	0.594457
cg02086466	-0.0182411	0.0148379	0.22156	0.0116784	0.00805728	0.150065	0.00585008	0.0121771	0.631885
cg02086467	-0.00320546	0.00602611	0.595848	-0.00119439	0.0032723	0.715812	0.00483366	0.00494548	0.330521
cg02086493	-0.000186943	0.00518439	0.971301	1.11918e-05	0.00281523	0.996835	-0.00314483	0.0042547	0.461395
cg02086523	-0.00125437	0.00245162	0.609922	1.68348e-05	0.00133128	0.989933	0.000410284	0.00201199	0.838793
cg02086546	-0.00915835	0.00990712	0.357291	0.000664259	0.00537977	0.901958	0.00473877	0.00813054	0.561197
cg02086580	0.00951862	0.00531618	0.0761242	-0.00565692	0.0028868	0.0525742	-0.00639533	0.00436286	0.14554
cg02086690	-0.0109832	0.0110862	0.324003	0.00681332	0.00602004	0.260192	0.00338525	0.00909819	0.71055
cg02086722	0.00254977	0.00882993	0.773305	-0.000353646	0.00479484	0.941339	-0.00343404	0.00724652	0.636519
cg02086742	0.00584961	0.0112863	0.605294	0.00351808	0.00612868	0.567116	-0.000304793	0.00926237	0.973809
cg02086790	0.00415205	0.00767288	0.58951	-0.00683065	0.00416653	0.103985	0.00182745	0.00629695	0.772201
cg02086801	-0.0043529	0.00571567	0.447945	0.000114418	0.00310373	0.97066	-0.00293132	0.00469072	0.533319
cg02086820	0.0144506	0.00805102	0.0754203	-0.00225973	0.00437187	0.606278	-0.0123204	0.00660728	0.0648925
cg02086839	-0.0276864	0.0256616	0.28299	0.0055018	0.0139348	0.693737	0.00534016	0.0210599	0.800301
cg02086866	0.0222372	0.0233655	0.343331	-0.0107188	0.012688	0.400055	0.00401096	0.0191755	0.834702
cg02086877	0.0068754	0.00860136	0.425817	-0.000354484	0.00467072	0.939641	-0.00254167	0.00705894	0.71949
cg02086924	0.014982	0.0144382	0.301702	0.00978506	0.00784025	0.214661	-0.00392526	0.0118491	0.74107
cg02086952	-0.00146692	0.00337962	0.665103	0.00209126	0.00183521	0.256961	-0.000241513	0.00277358	0.930769
cg02086964	0.0102918	0.0143625	0.475154	-0.00190975	0.00779913	0.807016	-0.00630704	0.0117869	0.59367
cg02086971	-0.0086695	0.0113054	0.444817	0.00691677	0.00613909	0.262331	0.00960075	0.00927811	0.303044
cg02087002	-0.00977722	0.00830587	0.241678	0.00038496	0.00451026	0.932137	0.0096393	0.00681643	0.160149
cg02087005	0.00323543	0.00813722	0.691689	-0.0053268	0.00441868	0.23059	0.00271476	0.00667803	0.685149
cg02087067	-0.00186007	0.00696829	0.79002	0.000826902	0.00378393	0.827421	0.00509318	0.00571871	0.375078
cg02087075	0.00131529	0.00992301	0.894792	-0.00692426	0.0053884	0.201481	0.000451477	0.00814358	0.955889
cg02087079	-0.0371534	0.0464995	0.426009	0.0191518	0.0252502	0.449785	-0.00374982	0.038161	0.921902
cg02087156	-0.00264212	0.00649293	0.684856	0.000369245	0.0035258	0.916783	0.00197913	0.00532859	0.711041
cg02087212	0.000720797	0.00791387	0.927594	-0.000881099	0.0042974	0.837927	0.0015665	0.00649473	0.809852
cg02087229	0.00691377	0.00662333	0.298843	-0.00148801	0.00359661	0.679879	-0.00832606	0.00543561	0.128452
cg02087260	-0.00304758	0.00339559	0.371406	-0.000807946	0.00184387	0.662116	0.00309361	0.00278668	0.269359
cg02087272	0.00402137	0.010998	0.715331	-0.00279503	0.00597213	0.640702	-0.00803811	0.00902578	0.375102
cg02087289	0.00515967	0.00665147	0.439579	0.00104946	0.00361189	0.771937	-0.00392446	0.0054587	0.473705
cg02087298	0.012792	0.00917589	0.166101	-0.00271687	0.0049827	0.586678	-0.0119695	0.00753044	0.114822
cg02087304	-0.0909692	0.082086	0.270185	-0.0297508	0.0445744	0.505888	0.00635578	0.067366	0.925005
cg02087356	0.0105163	0.00703314	0.137715	-0.0015869	0.00381914	0.678576	-0.00497347	0.00577193	0.390747
cg02087367	0.0055423	0.0197936	0.78	0.0168145	0.0107483	0.1206	-0.0251445	0.0162442	0.124516
cg02087383	0.0140766	0.0122436	0.252756	0.00299595	0.00664855	0.653152	-0.0116412	0.0100481	0.249147
cg02087416	-0.00305363	0.0027042	0.261262	0.00103378	0.00146844	0.482919	0.00241698	0.00221927	0.278496
cg02087454	-0.00395151	0.00680455	0.56262	0.00465521	0.00369501	0.210385	0.00525512	0.00558433	0.348743
cg02087496	0.0188486	0.0142272	0.187972	-0.00774606	0.00772566	0.318235	-0.00611796	0.0116759	0.601346
cg02087739	-0.0047937	0.0105741	0.651195	-0.00524219	0.00574197	0.36326	0.0119903	0.00867794	0.169864
cg02087742	0.011114	0.0106795	0.300305	-0.00682477	0.00579919	0.241796	-0.00141498	0.00876441	0.872038
cg02087774	0.0189202	0.0142366	0.186602	-0.00439632	0.00773075	0.570732	-0.00778902	0.0116836	0.506384
cg02087795	-0.00276497	0.0108523	0.799368	-0.00578559	0.00589303	0.328369	0.00703165	0.00890624	0.431507
cg02087923	0.00130617	0.00376851	0.729553	-0.0011496	0.00204638	0.575414	-0.00337804	0.00309272	0.277108
cg02087944	0.0141928	0.0169767	0.404956	-0.00719957	0.00921869	0.436494	-0.000585796	0.0139324	0.966538
cg02088041	-0.00117685	0.0143781	0.934915	-0.00863703	0.00780761	0.271039	0.0122915	0.0117998	0.299848
cg02088059	0.00165062	0.00743791	0.824788	-0.000466342	0.00403894	0.90829	0.00218001	0.00610412	0.721674
cg02088071	-0.00456236	0.0136032	0.73797	0.00977422	0.00738682	0.188514	0.00661873	0.0111638	0.554483
cg02088086	0.0265326	0.0127808	0.0402278	-0.00155967	0.00694027	0.822608	-0.0232013	0.0104889	0.0290354
cg02088160	0.00344789	0.00804028	0.668888	0.00180605	0.00436604	0.679929	-0.00195868	0.00659847	0.76715
cg02088161	-0.00987504	0.00812936	0.227067	-0.00138829	0.00441441	0.753744	0.0137796	0.00667157	0.0412331
cg02088166	0.000220098	0.00469135	0.962665	-0.000711667	0.0025475	0.780494	-0.000391235	0.00385008	0.919245
cg02088196	-0.0226808	0.0195112	0.247568	0.0153192	0.010595	0.151052	9.49774e-05	0.0160124	0.995278
cg02088219	-0.0151958	0.006563	0.0224474	0.00377979	0.00356385	0.291199	0.0119925	0.0053861	0.0280144
cg02088237	-0.0021822	0.0139112	0.875638	0.0136246	0.00755405	0.0740294	0.00104576	0.0114166	0.927182
cg02088292	0.000818366	0.0219317	0.970302	0.0169846	0.0119094	0.156656	0.00296923	0.0179988	0.869272
cg02088355	-0.00738799	0.00746871	0.32474	0.00639608	0.00405567	0.117651	0.00311424	0.0061294	0.612412
cg02088366	0.000888851	0.00910072	0.922373	0.00402183	0.00494188	0.417503	-0.00183273	0.00746874	0.806614
cg02088390	-0.00926001	0.00820297	0.261413	0.000769476	0.00445438	0.863169	0.00529633	0.00673199	0.433125
cg02088403	0.000882699	0.0152243	0.95387	0.011644	0.0082671	0.16181	0.00140241	0.0124942	0.910834
cg02088447	0.0337201	0.0358867	0.349467	0.00281198	0.0194872	0.885529	-0.0296515	0.0294514	0.316242
cg02088470	-0.0161665	0.0242173	0.505812	-0.00903105	0.0131505	0.493688	0.00751875	0.0198745	0.705929
cg02088508	0.0339335	0.0128333	0.00938574	-0.00597188	0.00696874	0.393334	-0.0245335	0.010532	0.0216618
cg02088550	-0.00387599	0.0069407	0.577677	-0.00355434	0.00376895	0.347717	0.00585218	0.00569607	0.306483
cg02088582	0.000587246	0.00985954	0.952613	0.000987981	0.00535394	0.853935	-0.00263858	0.00809149	0.744974
cg02088585	0.0143179	0.00753299	0.059959	-0.000324014	0.00409057	0.93701	-0.013986	0.00618215	0.0256422
cg02088673	0.0106539	0.0106416	0.318952	0.00522578	0.00577863	0.367798	-0.00356575	0.00873334	0.683853
cg02088676	0.00195718	0.0185944	0.916364	-0.0149966	0.0100971	0.140342	-0.00864614	0.01526	0.572148
cg02088726	0.00664398	0.0224295	0.767624	-0.0177529	0.0121797	0.147805	0.00329069	0.0184074	0.858447
cg02088741	0.0136423	0.00833961	0.10473	0.000502576	0.00452858	0.911836	-0.0110838	0.00684412	0.10821
cg02088747	0.00202632	0.00781387	0.79587	0.0024028	0.0042431	0.572353	0.00204667	0.00641266	0.75021
cg02088761	-0.0098291	0.00914821	0.284982	3.59035e-05	0.00496767	0.994246	0.0103788	0.00750772	0.169646
cg02088785	0.00552791	0.00679628	0.417762	0.000405167	0.00369052	0.912779	-0.00331477	0.00557755	0.553528
cg02088943	-0.0141617	0.0160206	0.378643	-0.00194924	0.00869954	0.823125	0.0196567	0.0131478	0.137762
cg02088962	-0.00758667	0.0124438	0.543336	0.00487551	0.00675726	0.472119	0.00568488	0.0102124	0.578886
cg02088996	0.00562823	0.0130162	0.666297	0.0101829	0.0070681	0.152516	-0.00937594	0.0106821	0.382007
cg02089013	-0.00154123	0.00752578	0.838112	-0.00450178	0.00408665	0.273049	0.00324746	0.00617623	0.600086
cg02089014	0.00783821	0.0063179	0.21738	0.00809484	0.00343075	0.0200633	-0.00785492	0.00518496	0.132655
cg02089063	0.000509203	0.00333155	0.878802	-0.000731405	0.0018091	0.686783	0.000536104	0.00273412	0.84491
cg02089086	-0.000791575	0.00937654	0.932875	-0.00184389	0.00509166	0.717943	0.00145401	0.00769511	0.850479
cg02089097	-0.00031169	0.00921092	0.973067	-0.0041617	0.00500172	0.407181	0.00484991	0.00755918	0.522473
cg02089135	0.00223467	0.00347378	0.521371	6.52645e-05	0.00188634	0.972463	-0.00309349	0.00285085	0.280245
cg02089185	0.0543023	0.0247193	0.0301353	-0.0204864	0.0134231	0.129828	-0.0212423	0.0202865	0.297342
cg02089348	-0.0087028	0.0161993	0.592192	-0.00560319	0.00879658	0.525465	0.00976343	0.0132944	0.464267
cg02089367	0.00335495	0.018423	0.855834	-0.0087104	0.0100041	0.385821	-0.0153919	0.0151193	0.310898
cg02089380	-0.000751977	0.00215678	0.728013	-0.00103678	0.00117118	0.377956	0.00239574	0.00177002	0.178668
cg02089395	0.0125338	0.0212782	0.557039	-0.00529633	0.0115545	0.647586	-0.00108829	0.0174626	0.95042
cg02089409	-0.00558855	0.00956147	0.56009	-0.000194945	0.00519208	0.970117	0.0024671	0.00784688	0.753809
cg02089438	0.0056486	0.00729077	0.440144	0.00223689	0.00395904	0.573219	-0.00379771	0.00598337	0.526934
cg02089452	0.0018363	0.00371446	0.622034	-0.000523218	0.00201703	0.795811	-0.00291634	0.00304837	0.340822
cg02089480	-0.0127476	0.00576214	0.0290117	0.00468109	0.00312896	0.137503	0.00895059	0.00472885	0.061018
cg02089487	0.00702854	0.00639358	0.274032	-0.00148381	0.00347185	0.669935	-0.00532454	0.00524706	0.312444
cg02089529	0.00205437	0.00630739	0.745264	-0.00100264	0.00342504	0.770274	-0.000118249	0.00517632	0.981816
cg02089629	-0.00977196	0.00638017	0.128489	-0.00655621	0.00346457	0.0610718	0.00955779	0.00523606	0.0706572
cg02089672	-0.00335794	0.00238504	0.161976	0.00134055	0.00129513	0.302907	0.00210765	0.00195735	0.283932
cg02089721	-0.0143812	0.0165482	0.386712	-0.00138452	0.00898601	0.877832	0.0252282	0.0135807	0.0658933
cg02089745	0.00687905	0.0089909	0.445843	-0.000329522	0.00488225	0.946311	-0.00916476	0.00737862	0.216853
cg02089761	-0.00819251	0.0124292	0.511189	-0.00606135	0.00674934	0.371112	0.0101706	0.0102004	0.320915
cg02089787	0.0235172	0.0202362	0.247696	-0.00479058	0.0109887	0.663724	-0.0107058	0.0166074	0.520502
cg02089795	-0.0126056	0.00986387	0.203955	0.00305748	0.00535629	0.569285	0.00958799	0.00809505	0.238797
cg02089848	-0.00908893	0.0161079	0.57373	-0.0117779	0.00874691	0.180903	0.00418958	0.0132194	0.751899
cg02089916	0.0177178	0.0137905	0.201568	0.00846825	0.00748854	0.260587	-0.00531618	0.0113176	0.639479
cg02089929	-0.000310927	0.00253294	0.902526	0.000741942	0.00137544	0.590686	-0.000917481	0.00207873	0.659814
cg02090014	0.00155994	0.00544154	0.774902	0.00096836	0.00295487	0.743749	-0.00277424	0.00446574	0.535735
cg02090033	-0.000399882	0.0109258	0.97087	-0.0029141	0.00593295	0.624283	-0.00622238	0.00896657	0.489175
cg02090069	-0.0104804	0.00870082	0.230968	0.000830793	0.00472473	0.860743	0.00853815	0.00714056	0.234375
cg02090137	0.0046286	0.00714004	0.518168	-0.00847833	0.00387719	0.0308808	0.000687479	0.00585966	0.906817
cg02090160	-0.0111141	0.00823244	0.179776	0.00338947	0.00447039	0.449949	0.00403178	0.00675617	0.551897
cg02090171	0.000304839	0.0148009	0.983605	-0.00308833	0.00803718	0.70153	-0.00314102	0.0121467	0.796434
cg02090308	-0.00139721	0.0057753	0.809286	0.000532207	0.00313611	0.865555	0.00535196	0.00473965	0.261275
cg02090341	-0.0184968	0.0119758	0.125335	0.00781966	0.00650308	0.23177	0.0136612	0.00982822	0.167336
cg02090418	-0.0246836	0.0228342	0.282065	0.0205658	0.0123994	0.100043	0.00224803	0.0187395	0.904732
cg02090437	0.00453732	0.00851131	0.595044	0.00455365	0.00462182	0.326663	-0.00877893	0.00698503	0.211481
cg02090547	-0.00663077	0.00446882	0.140726	0.0019341	0.00242667	0.427157	0.00467031	0.00366746	0.205545
cg02090549	0.00507042	0.00937082	0.589542	0.0016713	0.00508855	0.7432	-0.00730354	0.00769041	0.344349
cg02090557	-0.00184207	0.00175159	0.295262	-0.000665232	0.000951148	0.485779	0.00198099	0.00143749	0.170971
cg02090569	0.00208432	0.0033874	0.539617	0.00312258	0.00183943	0.0924152	-0.00151392	0.00277996	0.587142
cg02090638	-0.000305454	0.00253088	0.904156	0.00212994	0.00137432	0.12406	-0.000117438	0.00207704	0.955013
cg02090654	0.00670398	0.00911452	0.463584	-0.000754984	0.00494938	0.87904	-0.00745747	0.00748007	0.320963
cg02090656	0.00256801	0.00432951	0.554305	0.000194558	0.00235101	0.934197	-0.00197421	0.00355313	0.579595
cg02090681	0.00836584	0.00864554	0.335343	-0.000153017	0.00469471	0.974058	-0.00842328	0.00709519	0.237713
cg02090731	0.0124706	0.0226866	0.583646	0.0036394	0.0123193	0.768228	-0.00766859	0.0186183	0.681226
cg02090762	0.0269909	0.0200572	0.181169	-0.0288699	0.0108915	0.00921783	-0.0049112	0.0164605	0.765989
cg02090805	-0.00923333	0.0199809	0.644916	-0.00243164	0.01085	0.823084	0.00419564	0.0163978	0.798532
cg02090877	-0.0155358	0.0238523	0.516191	-0.00395149	0.0129523	0.760882	0.028612	0.0195751	0.146687
cg02090883	-0.00151407	0.00813618	0.852716	0.00146609	0.00441812	0.740645	0.00224	0.00667717	0.737909
cg02090927	-0.00917581	0.00701953	0.193877	0.00785116	0.00381175	0.0417853	0.0084231	0.00576076	0.146551
cg02090950	-0.0363006	0.0318303	0.256579	0.00854607	0.0172845	0.621985	0.0176312	0.0261224	0.501127
cg02091031	0.00794603	0.0290306	0.784819	-0.0437904	0.0157642	0.00643545	-0.00544958	0.0238247	0.819498
cg02091053	-0.00730053	0.00800356	0.363679	-0.00165203	0.0043461	0.70459	0.00477766	0.00656834	0.46854
cg02091100	-0.00352776	0.00878501	0.688783	-0.00293762	0.00477044	0.539301	0.00423901	0.00720965	0.557762
cg02091109	0.0110657	0.00527936	0.0383724	-0.00644614	0.0028668	0.0265339	-0.00690606	0.00433264	0.113815
cg02091111	0.00414701	0.00771363	0.591925	0.00518063	0.00418866	0.218787	-0.0055244	0.0063304	0.384739
cg02091112	-0.00198286	0.00323191	0.540797	0.0012423	0.001755	0.480527	0.000760991	0.00265236	0.77472
cg02091168	0.0126333	0.0121481	0.30065	-0.00250301	0.00659668	0.705096	-0.00248337	0.00996967	0.803753
cg02091185	-0.0474703	0.0381315	0.215811	0.00772001	0.0207062	0.709988	0.0328723	0.0312936	0.295815
cg02091188	-0.0265667	0.0227099	0.244598	0.0134245	0.0123319	0.278711	0.00487995	0.0186375	0.793938
cg02091207	0.023018	0.0133385	0.0872125	-0.00662198	0.00724308	0.362586	-0.00674906	0.0109466	0.538809
cg02091275	-0.0196799	0.0177382	0.269648	-0.000899605	0.0096322	0.925759	0.0194148	0.0145573	0.185064
cg02091284	-0.0100699	0.00532865	0.0614208	0.000480198	0.00289357	0.868498	0.00956979	0.00437309	0.0307599
cg02091341	0.00112424	0.00349787	0.748511	-0.00127011	0.00189942	0.505099	-0.00103037	0.00287062	0.72033
cg02091366	-0.00288685	0.00286748	0.316261	-0.000249189	0.0015571	0.873148	0.00154986	0.00235327	0.511531
cg02091428	0.0109621	0.0107191	0.308707	-0.0106959	0.0058207	0.0688266	-0.00751803	0.00879692	0.394618
cg02091441	-0.00296223	0.0116442	0.799666	-0.00246307	0.00632306	0.697632	0.0140343	0.00955615	0.144792
cg02091487	-0.0022329	0.00307477	0.46926	-3.1256e-05	0.00166967	0.985098	0.00206402	0.00252339	0.415151
cg02091489	-0.00439372	0.0159048	0.782873	-0.0095555	0.00863661	0.270969	0.00484637	0.0130527	0.711133
cg02091521	0.00759025	0.00671778	0.260986	-0.00078408	0.00364789	0.830212	-0.00701025	0.00551312	0.206213
cg02091526	-0.0042361	0.00541806	0.435984	0.00335537	0.00294212	0.256571	0.00547784	0.00444648	0.220595
cg02091562	0.00200296	0.00778682	0.797486	-0.00297651	0.00422841	0.482962	-0.00112778	0.00639046	0.860242
cg02091591	0.0121095	0.01828	0.509072	0.0113327	0.00992642	0.256072	-0.0195469	0.015002	0.19531
cg02091593	-0.00527113	0.00336106	0.119685	0.0010923	0.00182512	0.550749	0.00276176	0.00275834	0.318908
cg02091605	0.000933184	0.00468769	0.842574	-0.00110955	0.00254551	0.663773	-0.00287873	0.00384707	0.455882
cg02091607	0.00237207	0.00671876	0.724726	-0.00023964	0.00364843	0.947749	0.00157079	0.00551393	0.776274
cg02091716	0.0036809	0.0201934	0.855697	-0.0244341	0.0109654	0.0278955	-0.0138207	0.0165722	0.406106
cg02091781	0.00611395	0.00354321	0.0872379	-0.0013756	0.00192404	0.476151	-0.00452745	0.00290783	0.122346
cg02091786	0.00302625	0.00794327	0.70395	-0.00620533	0.00431336	0.153095	-0.000267515	0.00651885	0.967341
cg02091808	0.00441653	0.00847978	0.603531	0.0114745	0.0046047	0.0141976	-0.00664343	0.00695916	0.341857
cg02091836	0.00410183	0.0130612	0.75408	-0.00864667	0.00709249	0.225403	-0.00271632	0.010719	0.800423
cg02091844	-0.0180517	0.0219019	0.411604	0.0142187	0.0118932	0.234448	0.014963	0.0179743	0.40695
cg02091951	-0.00190687	0.00814802	0.815398	0.00348795	0.00442455	0.432206	0.00376944	0.00668689	0.574102
cg02091973	0.00220757	0.0105568	0.834746	0.00494103	0.00573254	0.390603	-0.00317639	0.00866368	0.714597
cg02092014	-0.00236354	0.00901097	0.793584	-0.00713605	0.00489315	0.147586	0.00212075	0.00739509	0.774822
cg02092046	0.00172401	0.0164895	0.916921	-0.018421	0.00895413	0.0420259	0.00562314	0.0135325	0.678565
cg02092059	-0.00284213	0.0117244	0.808913	0.00416914	0.00636661	0.513935	0.0106052	0.00962196	0.272788
cg02092098	-0.00609651	0.00472558	0.199718	0.00179105	0.00256609	0.486669	0.00479312	0.00387817	0.21912
cg02092102	-0.00794833	0.0131498	0.546792	-0.00267665	0.0071406	0.708494	0.00762046	0.0107917	0.481593
cg02092179	-0.00578456	0.00637003	0.365816	-0.00176441	0.00345906	0.611015	0.00134655	0.00522773	0.797214
cg02092181	0.00882972	0.00762409	0.249318	-5.75289e-05	0.00414004	0.988938	-0.0115192	0.00625691	0.0683106
cg02092206	-0.0120222	0.00900083	0.184413	-0.00152474	0.00488764	0.755663	0.0126706	0.00738677	0.0891041
cg02092220	0.0330228	0.0133873	0.0151782	-0.00314832	0.00726959	0.665804	-0.0269922	0.0109867	0.0155805
cg02092248	-0.0144993	0.0130862	0.270285	0.00225989	0.00710606	0.75107	0.00619798	0.0107395	0.565038
cg02092276	-0.0012742	0.0235993	0.957038	0.00905721	0.0128149	0.481203	0.00369208	0.0193674	0.849164
cg02092295	-0.00857307	0.00837802	0.30842	0.000450687	0.00454944	0.921267	0.00945151	0.00687564	0.172038
cg02092323	0.00516037	0.00969742	0.595703	-0.00184293	0.0052659	0.727028	-0.00766041	0.00795844	0.337884
cg02092328	0.000661835	0.0126755	0.958453	0.000371263	0.00688305	0.957082	0.000136545	0.0104025	0.989551
cg02092514	-0.00228189	0.00398629	0.568195	-0.00289261	0.00216464	0.184208	0.00363087	0.00327146	0.269478
cg02092541	-0.00709962	0.0110876	0.523298	-0.00752732	0.00602083	0.213875	0.00288422	0.00909937	0.751868
cg02092616	-0.00329727	0.0120207	0.78437	0.000702297	0.00652751	0.914517	0.00751998	0.00986514	0.447525
cg02092632	-0.0274267	0.0774692	0.723991	0.00263264	0.0420674	0.950213	-0.0280073	0.0635772	0.660422
cg02092690	0.0308741	0.0212037	0.148222	0.00040595	0.0115141	0.971939	-0.0214871	0.0174014	0.21954
cg02092706	0.000136632	0.00285037	0.961855	-2.60993e-06	0.00154781	0.998658	-9.32767e-05	0.00233923	0.968265
cg02092708	0.0945465	0.0318361	0.00365912	-0.0536866	0.0172877	0.00241641	-0.0703832	0.0261271	0.00816965
cg02092782	0.00315056	0.0127425	0.805177	0.00281765	0.00691947	0.684648	-0.00133216	0.0104575	0.898866
cg02092785	0.0128965	0.00888793	0.149621	-0.0029659	0.00482633	0.540138	-0.00525081	0.00729412	0.473132
cg02092790	0.00456391	0.0233501	0.845396	-0.0175666	0.0126796	0.168726	-0.00378179	0.0191628	0.843918
cg02092807	0.0126059	0.0140591	0.37187	-0.00721458	0.00763439	0.346724	-0.00770155	0.011538	0.505853
cg02092880	0.00781663	0.00547834	0.156463	-0.00156055	0.00297485	0.600929	-0.00848161	0.00449595	0.0618642
cg02092882	0.000923478	0.00248062	0.710403	-0.00253891	0.00134703	0.0620931	-0.000814473	0.00203579	0.689876
cg02092885	0.00563078	0.0129877	0.665465	0.00358281	0.00705257	0.61246	-0.00269265	0.0106587	0.801029
cg02092906	-0.00181636	0.00760926	0.811779	-0.00215514	0.00413199	0.603015	0.0014243	0.00624474	0.820007
cg02092951	0.00156429	0.00656776	0.812187	0.0018065	0.00356643	0.613498	-0.000511111	0.00539001	0.924626
cg02092975	0.0012351	0.0157947	0.937813	0.00385249	0.00857688	0.654191	0.00106998	0.0129624	0.934363
cg02093006	0.00485274	0.0129823	0.709275	0.00211081	0.00704964	0.765184	-0.001147	0.0106542	0.914464
cg02093007	0.0124297	0.0111651	0.268023	0.00882199	0.00606291	0.148496	-0.010179	0.00916297	0.26904
cg02093062	-0.00838609	0.0105244	0.42727	0.00640925	0.00571497	0.264524	0.00465295	0.00863712	0.591172
cg02093112	0.00697337	0.00623904	0.26613	-0.00519486	0.00338793	0.128062	-0.0065482	0.00512023	0.203628
cg02093161	-0.0118778	0.0122445	0.334148	0.00411894	0.00664902	0.53688	0.00937878	0.0100488	0.352696
cg02093168	0.02985	0.028798	0.302228	-0.00602774	0.0156379	0.700643	-0.01801	0.0236338	0.447664
cg02093176	-0.00419495	0.00727107	0.565161	-0.00163156	0.00394834	0.680245	0.000842044	0.0059672	0.888039
cg02093194	7.18936e-05	0.0122356	0.995322	-0.00621203	0.00664419	0.351859	0.009443	0.0100415	0.349073
cg02093195	-0.000268653	0.00860314	0.975145	0.00567028	0.00467169	0.227441	-0.00581568	0.00706039	0.41189
cg02093198	0.00114067	0.00263894	0.666408	-0.0021799	0.001433	0.131075	-4.2188e-05	0.00216572	0.984494
cg02093227	0.00712028	0.00728081	0.330244	-0.00256235	0.00395363	0.51827	-0.00355565	0.00597519	0.55302
cg02093229	-0.0266336	0.019402	0.17263	0.0292484	0.0105357	0.00646729	0.0210022	0.0159228	0.189907
cg02093266	0.0123604	0.00756702	0.105234	-0.00738868	0.00410905	0.0748967	-0.00585602	0.00621008	0.347754
cg02093333	0.0407365	0.027873	0.146729	-0.0165796	0.0151357	0.275735	-0.0332699	0.0228748	0.148673
cg02093352	-0.00449894	0.00452661	0.322459	0.00410238	0.00245805	0.0979694	0.000208269	0.00371488	0.955393
cg02093388	0.0145955	0.0193416	0.452091	-0.00769669	0.0105029	0.465229	-0.0174385	0.0158732	0.274337
cg02093399	-0.0128873	0.0151455	0.396673	-0.000327061	0.00822433	0.968351	0.0106864	0.0124296	0.391794
cg02093418	-0.00321632	0.0101638	0.752262	0.00127869	0.00551917	0.817216	-0.000725734	0.00834121	0.930825
cg02093425	0.00155699	0.00542971	0.77484	-0.000596154	0.00294844	0.84014	-0.000253123	0.00445603	0.954804
cg02093449	0.0116879	0.0151243	0.441306	0.00798719	0.00821282	0.332922	-0.00699759	0.0124122	0.574059
cg02093462	-0.00278217	0.00486426	0.568515	0.00250193	0.0026414	0.345614	0.000565752	0.00399199	0.887559
cg02093477	0.00324066	0.0163282	0.843044	-0.00361452	0.00886658	0.684318	-0.00137213	0.0134002	0.918629
cg02093546	-0.0386676	0.0180389	0.0342707	0.0141931	0.0097955	0.1502	0.0249828	0.0148041	0.0943295
cg02093647	-0.000809227	0.00259051	0.755342	-7.55598e-06	0.0014067	0.995724	-0.000707904	0.00212597	0.739783
cg02093708	-0.00220675	0.00771584	0.775414	-0.00168587	0.00418986	0.688193	-0.00235869	0.00633221	0.710244
cg02093730	0.00109766	0.0103413	0.915662	0.00414015	0.00561552	0.462528	-0.00897902	0.00848683	0.292376
cg02093732	0.00920077	0.00984412	0.352018	-0.00651862	0.00534556	0.225284	-0.0022182	0.00807884	0.784162
cg02093743	0.00636995	0.028927	0.826118	-0.0023766	0.015708	0.880017	-0.00495611	0.0237397	0.835015
cg02093764	-0.0105076	0.0191334	0.584	-0.00322336	0.0103899	0.756965	0.00170474	0.0157024	0.913745
cg02093808	0.0127524	0.0106574	0.234042	-0.00739968	0.00578717	0.203717	-0.00937044	0.00874625	0.28635
cg02093811	-0.0431528	0.0188994	0.0243344	0.00376904	0.0102628	0.714135	0.0392358	0.0155103	0.0128335
cg02093833	-0.00825613	0.0138066	0.551078	0.00372021	0.00749725	0.620736	0.00653263	0.0113307	0.565427
cg02093859	0.0533187	0.0212144	0.0134086	-0.00685068	0.0115198	0.553275	-0.0504047	0.0174101	0.00457196
cg02093902	-0.017313	0.0094747	0.070368	-0.00226798	0.00514496	0.660211	0.0160168	0.00777566	0.0417713
cg02093918	0.0125405	0.0222104	0.573479	-0.00379076	0.0120607	0.753883	-0.0198913	0.0182275	0.277536
cg02093951	0.0322409	0.0191208	0.0945982	0.00280644	0.010383	0.787442	-0.0301205	0.015692	0.0575142
cg02093953	-0.000788313	0.00660831	0.905262	-0.00648902	0.00358845	0.0732906	-0.00241338	0.00542328	0.657191
cg02094018	0.00508065	0.00693039	0.465058	-0.00710493	0.00376335	0.0616706	0.00447666	0.00568761	0.432921
cg02094042	-0.0185471	0.0115811	0.112133	-0.00452082	0.00628876	0.473743	0.0166693	0.0095043	0.0822388
cg02094049	0.00700251	0.0070882	0.325364	-0.00659906	0.00384904	0.089259	-0.00198416	0.00581712	0.733686
cg02094077	-0.00200725	0.00847892	0.813303	-0.00034032	0.00460423	0.941213	-0.00298115	0.00695845	0.669182
cg02094194	-0.00502798	0.00684783	0.464363	0.00596838	0.00371852	0.111352	0.000115457	0.00561986	0.983646
cg02094225	0.0106186	0.0130033	0.415914	-0.00506288	0.00706105	0.474884	-0.00735553	0.0106715	0.492105
cg02094232	-0.00212867	0.00325984	0.515121	0.000605511	0.00177016	0.732954	0.00151901	0.00267527	0.571331
cg02094237	-0.000936753	0.00361088	0.795792	-0.000987706	0.00196079	0.615459	0.00185294	0.00296337	0.533081
cg02094267	0.0100487	0.00941099	0.287966	-0.00189543	0.00511036	0.711426	-0.00828272	0.00772338	0.285878
cg02094273	-0.0206905	0.0152661	0.178091	0.00197131	0.00828982	0.812479	0.0100534	0.0125285	0.424029
cg02094285	-0.00119423	0.0124617	0.923828	0.00675056	0.00676699	0.320676	-0.00310239	0.0102271	0.762195
cg02094318	0.00748273	0.00629244	0.236937	-0.0013582	0.00341693	0.691776	0.000994217	0.00516406	0.847685
cg02094335	0.0132737	0.0106745	0.216326	-0.0110516	0.00579645	0.0591792	0.000202571	0.00876027	0.981593
cg02094337	0.0181813	0.021693	0.403781	-0.00264807	0.0117798	0.822554	-0.00929233	0.017803	0.602752
cg02094351	-0.018749	0.00842341	0.0280655	-0.00489069	0.00457409	0.287313	0.0154504	0.0069129	0.0274366
cg02094354	0.00508396	0.00627855	0.419841	-0.00287958	0.00340938	0.400164	-0.00767835	0.00515265	0.13904
cg02094360	0.0160634	0.00695757	0.0228249	0.000458274	0.00377811	0.903677	-0.00760289	0.00570992	0.185769
cg02094363	-0.015748	0.0180956	0.38605	0.00270886	0.00982627	0.783315	0.0114021	0.0148506	0.444257
cg02094419	0.00887403	0.0163748	0.588961	-0.000190198	0.00889186	0.982973	-0.0087316	0.0134384	0.517209
cg02094460	-0.000873021	0.00716268	0.903213	0.00264103	0.00388949	0.498553	0.000872542	0.00587824	0.882271
cg02094500	-0.00296714	0.00685643	0.666042	0.000108551	0.00372319	0.976794	-0.00206843	0.00562691	0.713881
cg02094669	-0.0257036	0.0150934	0.0913971	0.00830915	0.00819603	0.312902	0.0104902	0.0123868	0.398898
cg02094681	-0.00417234	0.0136281	0.760063	-0.00391399	0.00740034	0.597945	0.000442398	0.0111842	0.968519
cg02094774	0.0118677	0.0105261	0.262005	-0.00253441	0.0057159	0.65835	-0.00761667	0.00863853	0.379857
cg02094789	-0.00815673	0.00944262	0.389566	-0.00434059	0.00512754	0.399098	0.00746785	0.00774933	0.337322
cg02094807	0.0189278	0.0164411	0.252125	0.00333541	0.00892785	0.709424	-0.0195733	0.0134928	0.149724
cg02094810	-0.00915885	0.0266476	0.731726	0.0116682	0.0144702	0.421777	0.0128706	0.0218691	0.557382
cg02094813	0.0128138	0.0116929	0.275534	-0.0163588	0.00634949	0.0113085	-0.0101421	0.00959609	0.292875
cg02094827	-0.00393116	0.0129531	0.762089	-0.00362147	0.00703381	0.60768	0.00702937	0.0106303	0.50983
cg02094835	-0.00904538	0.0123922	0.466987	0.010472	0.00672922	0.122532	0.00165206	0.01017	0.871254
cg02094889	0.00450532	0.0073243	0.539746	0.00136458	0.00397725	0.732181	-0.00378856	0.00601088	0.529816
cg02094916	0.0228011	0.0157351	0.150166	-0.0133222	0.00854451	0.121831	-0.0147292	0.0129135	0.256512
cg02094983	-0.00194048	0.0115118	0.866448	0.00327315	0.00625112	0.601603	-0.00256195	0.00944743	0.786761
cg02095003	0.00181792	0.0110819	0.869997	0.00365536	0.00601768	0.544813	-0.00627257	0.00909461	0.491834
cg02095102	0.0227772	0.0165977	0.172758	-0.0032436	0.0090129	0.719624	-0.0217196	0.0136213	0.113688
cg02095129	0.00906116	0.0134695	0.502539	0.0029133	0.00731423	0.691176	-0.00695623	0.0110541	0.530465
cg02095151	-0.0128971	0.00674175	0.0583457	0.00417229	0.00366091	0.256892	0.00302617	0.00553279	0.58552
cg02095219	-0.0815608	0.0902309	0.368017	0.0362376	0.0489973	0.461128	0.0363391	0.0740504	0.624592
cg02095226	-0.00122171	0.0089551	0.891734	-0.000746584	0.00486281	0.878262	0.00193294	0.00734924	0.793033
cg02095290	0.000697519	0.0172731	0.967862	0.0179335	0.00937967	0.058484	0.00112131	0.0141756	0.937096
cg02095309	-0.0124749	0.0259611	0.631811	0.00115728	0.0140974	0.934723	0.0139121	0.0213056	0.515133
cg02095334	-0.00458932	0.00766474	0.550566	0.00563683	0.00416212	0.17841	0.00462302	0.00629027	0.463936
cg02095456	0.0277262	0.0203972	0.176827	-0.0114853	0.0110761	0.302035	-0.0136274	0.0167395	0.417353
cg02095461	-0.0024518	0.00763247	0.748644	0.00494562	0.00414459	0.23533	0.00114048	0.00626379	0.855859
cg02095498	0.00298747	0.0098286	0.761735	-0.00699568	0.00533713	0.192671	0.00176403	0.0080661	0.827291
cg02095504	-0.00224581	0.0259333	0.931147	-0.0101303	0.0140823	0.473444	0.0245644	0.0212828	0.250925
cg02095530	0.000280752	0.00865009	0.974167	-0.00272645	0.00469718	0.562802	4.8348e-05	0.00709893	0.994578
cg02095553	0.0161358	0.0142413	0.259667	-0.00918534	0.00773334	0.237487	-0.0117885	0.0116875	0.315362
cg02095557	-0.0150025	0.0283618	0.597892	-0.0101187	0.015401	0.512545	0.00432838	0.0232758	0.852819
cg02095572	0.00998055	0.0132244	0.452038	-0.0158848	0.00718114	0.029033	0.00384415	0.010853	0.723865
cg02095589	0.00872775	0.00956548	0.363542	-0.00126864	0.00519426	0.807501	-0.000334644	0.00785016	0.966075
cg02095596	-0.046606	0.0217082	0.0339952	0.0175177	0.011788	0.140123	0.0288816	0.0178154	0.107847
cg02095605	-0.00915498	0.019712	0.643252	0.00334961	0.010704	0.754926	0.0158104	0.0161772	0.330551
cg02095624	0.0190356	0.00865574	0.0299576	-0.00855965	0.00470025	0.0713088	-0.0120947	0.00710356	0.0914619
cg02095697	-0.00786978	0.00671374	0.243654	0.00591733	0.0036457	0.107431	0.0100141	0.00550981	0.0718621
cg02095722	0.00600824	0.00688664	0.384864	-0.00148405	0.00373959	0.692248	-0.00307307	0.0056517	0.587719
cg02095739	-0.0176541	0.0159377	0.270411	0.00573604	0.00865451	0.508857	0.0163515	0.0130797	0.213901
cg02095752	-0.00953637	0.00576108	0.100712	0.00216705	0.00312839	0.489955	0.00778691	0.00472799	0.102416
cg02095806	-0.0061279	0.00251954	0.016623	0.0022047	0.00136816	0.109952	0.00396493	0.00206773	0.0577641
cg02095838	-0.00288986	0.0303545	0.924326	-0.00740757	0.0164831	0.654025	0.0283897	0.0249112	0.256913
cg02095865	0.00890488	0.0145067	0.540584	0.000566838	0.00787743	0.942767	-0.00788652	0.0119053	0.509076
cg02095895	0.0302938	0.0219351	0.170057	0.00833303	0.0119112	0.485656	-0.021727	0.0180016	0.23004
cg02095920	-0.00154296	0.0138943	0.911779	-0.00565625	0.00754492	0.45505	-0.0036659	0.0114028	0.748447
cg02095937	-0.000829902	0.00877122	0.924792	-0.00216832	0.00476295	0.649829	0.000145808	0.00719833	0.983876
cg02095946	0.0264196	0.0256212	0.304727	0.0074601	0.0139129	0.592902	-0.0202775	0.0210267	0.336977
cg02095987	0.0417186	0.0193958	0.0336723	-0.0165836	0.0105323	0.118235	-0.0158267	0.0159177	0.322267
cg02095988	0.00471852	0.00741626	0.525941	-0.00325364	0.00402718	0.42088	-0.00559282	0.00608635	0.360152
cg02095995	-0.0127225	0.00782331	0.106763	0.00485035	0.00424822	0.256043	0.0063372	0.00642041	0.325789
cg02096001	0.00363916	0.00387112	0.349236	-0.00122722	0.0021021	0.560545	-0.00207424	0.00317694	0.51518
cg02096009	-0.0368954	0.0119618	0.00257931	0.0137027	0.00649553	0.0371641	0.0258913	0.0098168	0.00956255
cg02096059	0.00964644	0.00771083	0.21358	-0.000179249	0.00418714	0.965931	-0.014784	0.0063281	0.0212902
cg02096091	0.00914975	0.00944754	0.33493	-0.0020572	0.00513021	0.689201	-0.00722695	0.00775338	0.353324
cg02096118	-0.0130633	0.00755723	0.0866905	0.00333404	0.00410373	0.418294	0.00942155	0.00620204	0.131605
cg02096172	0.000915056	0.00873071	0.916718	-0.000623759	0.00474096	0.895566	0.00349387	0.00716509	0.626787
cg02096194	-0.000192878	0.00739748	0.979246	-0.00395597	0.00401699	0.326879	0.00399248	0.00607094	0.512145
cg02096220	0.0500826	0.117794	0.671541	-0.0698992	0.0639643	0.276876	0.0310758	0.0966704	0.748471
cg02096260	0.00374158	0.00875746	0.670036	0.00095421	0.00475548	0.841339	0.00460788	0.00718704	0.522767
cg02096296	-0.00892806	0.00398644	0.0271273	0.0020753	0.00216472	0.339817	0.00515418	0.00327158	0.118026
cg02096303	0.0602808	0.0496936	0.22771	-0.0579062	0.0269847	0.0340801	-0.0398853	0.0407824	0.330219
cg02096324	0.00632328	0.0132227	0.633448	0.00492921	0.00718022	0.493843	-0.0130245	0.0108516	0.232626
cg02096368	-0.00053402	0.0134047	0.968294	-0.00928144	0.00727904	0.204963	-0.00749855	0.0110009	0.496906
cg02096384	0.0162957	0.023729	0.493691	0.0126493	0.0128853	0.328411	-0.00801844	0.0194738	0.68132
cg02096396	0.0117594	0.00580975	0.0453849	0.000252434	0.00315482	0.93637	-0.0122757	0.00476793	0.0113626
cg02096397	-0.00189795	0.00629683	0.763668	0.00316598	0.00341931	0.356519	-0.00408662	0.00516766	0.430758
cg02096431	0.0250885	0.0177423	0.160171	0.0088923	0.00963442	0.358042	-0.0424074	0.0145607	0.00434316
cg02096459	-0.00701237	0.00932486	0.453653	-0.00285914	0.0050636	0.573465	0.00165416	0.0076527	0.829268
cg02096468	0.00758419	0.00922498	0.412778	-0.0058538	0.00500936	0.245102	-0.0069904	0.00757072	0.357848
cg02096495	-0.0119608	0.0140757	0.39731	-0.00567238	0.00764342	0.459593	0.0143186	0.0115516	0.217788
cg02096497	-0.00532319	0.00736831	0.471555	0.00130318	0.00400115	0.745268	0.00665905	0.006047	0.273207
cg02096502	-0.0034358	0.00286726	0.233381	0.00244884	0.00155698	0.118635	0.00197231	0.00235309	0.40375
cg02096507	0.0050072	0.00732686	0.495789	-0.00230032	0.00397864	0.564333	-0.00754193	0.00601298	0.212401
cg02096518	0.0053793	0.00754447	0.477348	0.00278943	0.00409681	0.497378	-0.00850188	0.00619157	0.172502
cg02096520	0.0154259	0.0105516	0.146607	-0.00623536	0.00572975	0.278866	0.00422948	0.00865946	0.626223
cg02096552	-0.013276	0.0146032	0.36528	-0.00195174	0.00792986	0.806044	0.0106496	0.0119845	0.376152
cg02096663	-0.0043974	0.00759814	0.563943	0.00173959	0.00412595	0.674125	0.00713594	0.00623562	0.254948
cg02096672	0.00253907	0.00889463	0.775828	-0.0046199	0.00482997	0.340914	-0.0033675	0.00729962	0.645476
cg02096701	0.0140953	0.00992273	0.158288	-0.00513678	0.00538825	0.342513	-0.0135643	0.00814335	0.0986196
cg02096717	-0.00357411	0.00938536	0.704073	-0.00199993	0.00509645	0.69551	-0.00763309	0.00770235	0.323857
cg02096718	0.00127225	0.00332872	0.703048	0.00164908	0.00180756	0.363594	-6.63511e-06	0.0027318	0.998066
cg02096765	-0.00235006	0.00859308	0.784995	-0.00182729	0.00466622	0.696112	0.000133004	0.00705214	0.984987
cg02096790	0.000778565	0.00950255	0.934849	0.00150043	0.00516008	0.77177	0.00182101	0.00779852	0.815801
cg02096792	0.0051252	0.00401246	0.204178	-0.00141848	0.00217885	0.516391	-0.00507583	0.00329293	0.126084
cg02096793	0.00192988	0.00937613	0.837305	-0.000424246	0.00509143	0.933744	-0.00354215	0.00769477	0.646186
cg02096887	-0.00203519	0.0175605	0.907946	0.00573865	0.0095357	0.548541	-0.00547316	0.0144115	0.704842
cg02096918	-0.0129955	0.00641277	0.045133	0.00459513	0.00348227	0.189715	0.00783808	0.00526281	0.139261
cg02097014	0.00292382	0.0132686	0.826002	0.0102621	0.00720513	0.157199	0.00710356	0.0108892	0.515538
cg02097033	-0.0180647	0.0091223	0.0501688	0.00199588	0.0049536	0.687792	0.0162535	0.00748646	0.0320761
cg02097082	-0.000772786	0.00261387	0.768056	0.000323672	0.00141939	0.820041	-0.00120188	0.00214514	0.576428
cg02097120	0.00528064	0.00974833	0.589123	0.000652934	0.00529355	0.902059	-0.00338757	0.00800023	0.672805
cg02097137	-0.0156008	0.019528	0.426074	0.017442	0.0106041	0.102859	0.0165548	0.0160262	0.303877
cg02097144	0.0153336	0.0176508	0.386892	-0.00334923	0.00958478	0.727433	-0.0120359	0.0144856	0.407839
cg02097152	0.0161201	0.0300563	0.592812	0.0093283	0.0163212	0.568796	-0.0231836	0.0246665	0.349337
cg02097156	-0.00664583	0.0177408	0.708674	-0.00269664	0.00963363	0.780065	0.0035475	0.0145595	0.807951
cg02097172	0.00275238	0.0183216	0.880861	0.00539746	0.00994899	0.588562	-0.0151449	0.0150361	0.316032
cg02097190	-0.00216675	0.00423139	0.609631	0.000886584	0.00229774	0.700352	0.00017877	0.00347261	0.959036
cg02097235	-0.0400963	0.0303944	0.189842	0.0224412	0.0165048	0.176712	0.0154763	0.024944	0.536249
cg02097253	0.00445372	0.00668528	0.506679	-0.00442448	0.00363025	0.225535	-0.00292245	0.00548646	0.595339
cg02097254	0.00575773	0.0108443	0.596525	-0.00463897	0.00588866	0.432519	0.0036505	0.00889962	0.682467
cg02097255	-0.0110966	0.0119551	0.355345	0.00305457	0.00649189	0.638915	0.0083619	0.0098113	0.395915
cg02097259	0.0294213	0.0194489	0.133212	-0.028723	0.0105612	0.00759619	-0.00258849	0.0159613	0.871467
cg02097276	-0.00224423	0.0121654	0.853979	0.00298349	0.00660605	0.652425	-0.000269042	0.00998384	0.97855
cg02097309	0.00767286	0.0088182	0.386132	-0.00144534	0.00478847	0.763345	-0.00810628	0.00723689	0.265097
cg02097318	0.00787153	0.00954313	0.411249	-0.00745869	0.00518212	0.152902	-0.000274893	0.00783182	0.972064
cg02097396	-0.0216951	0.00798442	0.00765016	0.00211347	0.00433571	0.626905	0.0177348	0.00655263	0.00788384
cg02097398	0.0182627	0.0168269	0.280149	0.00282292	0.00913737	0.75795	-0.0238851	0.0138095	0.0865039
cg02097420	0.00913361	0.00971703	0.349298	-0.00483157	0.00527655	0.361844	-0.00975905	0.00797454	0.223652
cg02097429	-0.036772	0.0208195	0.0801319	0.016943	0.0113055	0.136826	0.0378819	0.0170861	0.0286719
cg02097433	-0.00751353	0.00818489	0.36064	-0.00636897	0.00444457	0.1547	0.00656625	0.00671715	0.330449
cg02097462	0.0439805	0.0181414	0.0169668	-0.00917931	0.00985118	0.353481	-0.0337431	0.0148882	0.0253813
cg02097479	0.00152815	0.0130715	0.907147	0.00129309	0.00709809	0.855781	-0.0024308	0.0107275	0.821158
cg02097498	0.00591365	0.00628156	0.348547	-0.00498297	0.00341102	0.146908	-0.00222881	0.00515513	0.666335
cg02097511	0.00678455	0.00728641	0.353829	-0.00562429	0.00395667	0.158009	-0.00433291	0.00597979	0.470241
cg02097532	0.0253366	0.0207447	0.224563	-0.00798649	0.0112648	0.479838	-0.00839979	0.0170247	0.622722
cg02097579	0.00986782	0.00729007	0.178639	-0.00115663	0.00395866	0.770702	-0.00172597	0.00598279	0.773516
cg02097588	-0.00051662	0.00189804	0.785989	-0.000192831	0.00103068	0.851934	0.000150818	0.00155768	0.923043
cg02097604	-0.00224206	0.00618163	0.717527	0.00276021	0.00335675	0.412693	-0.000626679	0.00507312	0.901913
cg02097614	0.00163252	0.00801475	0.838972	0.000321047	0.00435218	0.94133	-0.00544737	0.00657752	0.409362
cg02097616	-4.62273e-06	0.0189966	0.999806	0.0129745	0.0103156	0.211142	-0.00661068	0.0155901	0.672371
cg02097636	0.00258213	0.00214275	0.230768	0.000282541	0.00116356	0.808593	-0.00218164	0.0017585	0.217385
cg02097657	-0.00388479	0.0114864	0.735852	-0.00388466	0.00623737	0.534702	0.000183216	0.00942664	0.984529
cg02097667	-0.0292756	0.0251451	0.246835	0.00263264	0.0136543	0.847466	0.0124524	0.020636	0.547464
cg02097674	0.0426242	0.0695683	0.541342	-0.0790838	0.037777	0.0386087	-0.0400109	0.0570931	0.484907
cg02097767	-0.0392302	0.0191435	0.0428146	0.0102518	0.0103953	0.326204	0.024432	0.0157106	0.122788
cg02097784	-0.00154769	0.0083881	0.853953	-0.00503039	0.00455491	0.271835	0.0061873	0.00688392	0.370719
cg02097792	-0.00233982	0.00924921	0.80076	-0.000798514	0.00502251	0.873971	-0.00308266	0.00759061	0.685447
cg02097890	-0.0149588	0.0220074	0.498112	0.0236884	0.0119505	0.0499487	0.0214147	0.0180609	0.2383
cg02097902	0.0106808	0.00866735	0.220466	-0.00261523	0.00470655	0.579574	-0.0127353	0.00711309	0.0761397
cg02098029	-0.0181607	0.0123412	0.143996	0.0126795	0.00670152	0.0611159	0.00504859	0.0101281	0.619146
cg02098075	-0.0164856	0.0131111	0.211279	0.0116727	0.0071196	0.103964	0.00261221	0.01076	0.808635
cg02098105	0.00389122	0.00291227	0.184259	-0.00218256	0.00158142	0.170346	-0.00503826	0.00239003	0.0372991
cg02098156	0.00137	0.00570611	0.810705	-0.00529192	0.00309854	0.0904796	-3.44383e-05	0.00468287	0.994146
cg02098159	-0.0137159	0.0113323	0.228744	0.0113892	0.00615366	0.0668808	0.01291	0.00930013	0.167896
cg02098194	-0.00181712	0.0192958	0.925144	0.00615848	0.010478	0.557904	0.00840452	0.0158356	0.596673
cg02098227	-0.0138187	0.0104411	0.188415	-0.00150118	0.00566973	0.791682	0.00941463	0.00856876	0.274291
cg02098273	-0.00104952	0.0108177	0.922888	0.0028061	0.00587422	0.633813	-0.00827645	0.00887781	0.353243
cg02098293	0.0123412	0.0188403	0.513808	-0.0180717	0.0102307	0.0800987	0.00639134	0.0154618	0.680145
cg02098313	0.0119299	0.00937579	0.205911	0.0030286	0.00509125	0.553156	-0.0101072	0.00769449	0.191725
cg02098378	0.00314668	0.00356016	0.3787	0.00248158	0.00193324	0.201966	-0.00276327	0.00292174	0.346342
cg02098380	-0.00333956	0.0172266	0.846642	-0.000881686	0.00935438	0.925079	0.00875202	0.0141374	0.537152
cg02098413	-0.0104463	0.00727111	0.153644	0.00836928	0.00394837	0.0362819	0.00345175	0.00596723	0.564143
cg02098414	0.0101204	0.0127685	0.429713	-0.0134184	0.00693359	0.0555238	-0.00568921	0.0104788	0.588281
cg02098482	-0.0016617	0.0114468	0.884844	-0.00154661	0.00621584	0.803966	-0.003655	0.0093941	0.697973
cg02098495	-0.00535138	0.004782	0.265549	-0.00412782	0.00259673	0.11479	0.00282068	0.00392447	0.473825
cg02098565	-0.000851489	0.0074172	0.908813	0.00235423	0.00402769	0.560074	0.00286871	0.00608712	0.638378
cg02098619	0.0184037	0.00881222	0.039067	-0.0115423	0.00478522	0.0175166	-0.0144551	0.00723198	0.0480988
cg02098752	-0.000589682	0.0109434	0.957125	0.00273531	0.00594251	0.646213	0.00218803	0.00898102	0.807972
cg02098786	-0.00609516	0.0163934	0.710753	-0.00190668	0.00890195	0.830798	-0.00284208	0.0134537	0.833083
cg02098816	-0.00277024	0.0110514	0.802538	-0.000927038	0.00600115	0.877517	-0.00729988	0.00906964	0.422631
cg02098857	0.00164409	0.00760059	0.829146	0.00301132	0.00412728	0.467177	0.00096421	0.00623762	0.877436
cg02098875	0.00111984	0.00774441	0.885292	-2.10346e-05	0.00420538	0.996018	0.00337364	0.00635566	0.596621
cg02098923	-9.20599e-05	0.00965904	0.992413	0.0119933	0.00524506	0.0241347	-0.00143258	0.00792695	0.856918
cg02098967	0.00159239	0.00679592	0.815176	-0.00274921	0.00369033	0.457874	0.00189518	0.00557725	0.734651
cg02098999	0.0109963	0.0111476	0.326084	-0.00405938	0.00605335	0.503881	-0.00624036	0.00914853	0.4966
cg02099010	0.0020667	0.00843414	0.806883	-0.00914902	0.00457991	0.0482241	0.00551352	0.0069217	0.427425
cg02099030	-0.0107418	0.00832691	0.199751	0.00661049	0.00452169	0.146606	0.00853763	0.0068337	0.214192
cg02099053	-0.000221114	0.00430264	0.959108	0.00290282	0.00233643	0.216725	-0.00217834	0.00353108	0.538572
cg02099088	0.00653463	0.00755309	0.388834	0.000985968	0.00410149	0.810473	-0.00116366	0.00619864	0.851436
cg02099102	0.0129658	0.017144	0.451094	0.00276794	0.00930953	0.76678	-0.0118451	0.0140696	0.401678
cg02099136	-0.00303057	0.0171253	0.859862	-0.00884894	0.00929942	0.343407	-0.0113195	0.0140544	0.422321
cg02099148	-0.00104985	0.0310469	0.973086	0.021388	0.0168591	0.207251	0.00963927	0.0254795	0.705926
cg02099154	-0.0204941	0.0151587	0.179159	-3.855e-05	0.0082315	0.996272	0.0222643	0.0124404	0.0762571
cg02099194	0.0189747	0.0131645	0.152324	0.00459249	0.00714859	0.521929	-0.018071	0.0108038	0.0972364
cg02099222	0.0180937	0.0162175	0.266985	-0.00311378	0.00880643	0.72433	-0.0204573	0.0133093	0.127149
cg02099233	0.00904284	0.0039493	0.0239449	-0.00244192	0.00214455	0.257318	-0.00624199	0.0032411	0.0566999
cg02099239	-0.0121922	0.00926705	0.191028	0.00176234	0.0050322	0.726848	0.0109344	0.00760525	0.153344
cg02099267	-0.027991	0.0288186	0.33354	0.0236673	0.0156491	0.133308	0.00956914	0.0236508	0.686556
cg02099313	-0.00320405	0.00308022	0.300527	-4.95167e-06	0.00167262	0.997643	0.00317744	0.00252786	0.211429
cg02099314	-0.00255925	0.00187583	0.175248	-0.000253666	0.00101861	0.803802	0.00266789	0.00153945	0.0858956
cg02099321	-0.000505217	0.00215333	0.814939	-0.000440914	0.0011693	0.706845	0.00124362	0.00176719	0.483089
cg02099337	0.0151166	0.0101778	0.140338	0.00305835	0.00552678	0.581133	-0.010618	0.00835271	0.206339
cg02099368	-0.0046857	0.0124231	0.70677	-0.000504134	0.00674601	0.940565	0.00441422	0.0101954	0.665889
cg02099390	0.025074	0.0219752	0.256342	-0.00634608	0.011933	0.59593	-0.0273533	0.0180345	0.132206
cg02099410	-0.00474931	0.00699641	0.498677	0.00458792	0.00379919	0.22979	0.00149813	0.00574179	0.794645
cg02099418	-0.000908227	0.0113563	0.936402	-0.00417765	0.00616673	0.499543	0.00906611	0.00931988	0.332801
cg02099420	0.00523173	0.00954277	0.584638	-0.00525284	0.00518192	0.312957	0.00266895	0.00783153	0.733908
cg02099427	-0.0115002	0.00902663	0.205336	0.00797685	0.00490165	0.106517	0.00141972	0.00740794	0.84837
cg02099548	-0.00198327	0.00435686	0.649857	0.00431182	0.00236586	0.0710935	-0.00215357	0.00357557	0.548213
cg02099572	-0.0366039	0.0247606	0.142183	0.0307391	0.0134455	0.024158	0.0362475	0.0203205	0.0772148
cg02099584	-0.0023671	0.0110775	0.831188	-0.000774289	0.00601531	0.897814	0.00750111	0.00909103	0.411094
cg02099614	-0.00691578	0.0149077	0.643631	0.00661571	0.00809519	0.415558	-0.0100591	0.0122344	0.412742
cg02099676	0.00679755	0.00732648	0.355539	0.00170314	0.00397843	0.669419	-0.00841832	0.00601267	0.164298
cg02099683	-0.0114537	0.0136432	0.403001	-0.0064814	0.00740854	0.383559	0.0122301	0.0111967	0.277089
cg02099699	0.0118189	0.00687835	0.0885588	-0.00155524	0.00373509	0.677939	-0.0072602	0.0056449	0.201091
cg02099709	0.00536153	0.00726953	0.462368	-0.00496513	0.00394751	0.211132	3.16064e-05	0.00596593	0.995783
cg02099735	-0.00787532	0.0100583	0.435329	0.00274867	0.00546186	0.615797	0.00427995	0.00825461	0.605156
cg02099877	-0.00871387	0.00894205	0.331956	-0.00137335	0.00485572	0.777837	0.00765467	0.00733853	0.299199
cg02099878	-0.00116782	0.00512367	0.820127	0.000155118	0.00278226	0.95564	0.00547546	0.00420488	0.195579
cg02099891	0.0176432	0.0161309	0.276452	-0.000184562	0.0087594	0.983228	-0.0110063	0.0132382	0.407549
cg02099919	-0.0230386	0.0185335	0.216481	0.00561303	0.0100641	0.578162	0.0174079	0.01521	0.254899
cg02099988	-0.0533911	0.023625	0.0257946	0.0137105	0.0128289	0.287537	0.0275678	0.0193885	0.157896
cg02100008	-0.00453594	0.00736917	0.539477	-0.00234104	0.00400161	0.55973	-0.00186857	0.0060477	0.757927
cg02100011	0.00428252	0.0123405	0.729232	-0.000162279	0.00670114	0.980724	-0.00556447	0.0101275	0.583818
cg02100054	-0.0179209	0.0176436	0.311993	-0.00216357	0.00958083	0.821759	0.0180047	0.0144797	0.216346
cg02100128	0.00522784	0.00747909	0.486031	-0.00727278	0.0040613	0.0760839	0.00698132	0.00613791	0.257839
cg02100150	-0.011092	0.012906	0.391967	0.0102764	0.00700825	0.145412	0.00761838	0.0105917	0.473494
cg02100294	0.00296896	0.0138563	0.830735	0.00549404	0.00752427	0.466835	-0.00631702	0.0113715	0.579673
cg02100297	0.00073767	0.00789881	0.925764	0.00222404	0.00428922	0.605138	0.00312112	0.00648237	0.631134
cg02100305	0.0020081	0.00355577	0.573399	-0.00171364	0.00193086	0.376746	-0.00133144	0.00291814	0.649099
cg02100313	0.00971602	0.00765247	0.206886	-0.00654356	0.00415545	0.118199	-0.00195845	0.0062802	0.755749
cg02100341	0.00134032	0.011482	0.907285	0.0022968	0.00623497	0.713302	0.000378296	0.00942301	0.968049
cg02100343	-0.00430855	0.00613891	0.48426	0.00185791	0.00333356	0.57843	-0.00158659	0.00503806	0.753418
cg02100354	0.00898431	0.00688715	0.194785	0.000348706	0.00373987	0.925882	-0.00574588	0.00565212	0.31158
cg02100365	0.00744724	0.0145754	0.610414	-0.00272473	0.00791477	0.731309	0.00504608	0.0119617	0.673956
cg02100373	-0.00659782	0.00510472	0.198894	0.00267009	0.00277197	0.337536	0.000956597	0.00418932	0.819804
cg02100381	0.0295475	0.0138996	0.0357589	-0.00365901	0.00754779	0.628797	-0.0258103	0.0114071	0.0256209
cg02100397	-0.0382484	0.115185	0.740475	-0.0255035	0.0625478	0.684254	-0.0337056	0.0945295	0.722103
cg02100408	-0.0060789	0.0131354	0.64443	0.006234	0.00713277	0.384026	0.00862727	0.0107799	0.425255
cg02100410	-0.00143004	0.0105453	0.892377	0.00609336	0.0057263	0.289614	-0.00239887	0.00865426	0.782154
cg02100464	0.00301635	0.00683337	0.65978	0.00255102	0.00371066	0.493225	0.00218406	0.00560799	0.697692
cg02100474	-0.00428297	0.00803408	0.59504	0.00633986	0.00436268	0.149014	0.00331526	0.00659338	0.616099
cg02100497	-0.00352129	0.0138452	0.799714	-0.00590285	0.00751826	0.434062	0.00829591	0.0113625	0.466872
cg02100543	-0.00638382	0.00328497	0.0545303	0.00494494	0.00178381	0.00654192	0.00388433	0.0026959	0.152474
cg02100602	-0.000293518	0.012089	0.980673	0.00166013	0.00656457	0.800823	0.00579951	0.00992115	0.56004
cg02100604	0.0139282	0.00733285	0.0601279	-0.00648972	0.00398189	0.106002	-0.00887501	0.00601789	0.143131
cg02100629	0.00683424	0.0202845	0.73682	0.01358	0.0110149	0.220252	-0.00540264	0.0166471	0.746145
cg02100674	0.00052565	0.00256577	0.838052	0.0013001	0.00139327	0.352795	-0.000948429	0.00210567	0.653297
cg02100722	-0.00774814	0.00876562	0.378665	0.00545088	0.00475992	0.254627	0.002457	0.00719374	0.733343
cg02100819	-0.00120287	0.0059921	0.84127	-0.000201175	0.00325383	0.950813	0.000657957	0.00491757	0.893807
cg02100828	0.00230049	0.00230749	0.32097	-0.000138449	0.00125302	0.91222	-0.00201024	0.00189371	0.290771
cg02100848	0.0141475	0.0148597	0.343147	7.69363e-05	0.00806912	0.99241	-0.0236727	0.012195	0.0547946
cg02100918	-0.0134388	0.00885842	0.132118	0.00534437	0.00481031	0.26898	0.00424661	0.0072699	0.560325
cg02100959	0.00135029	0.0240904	0.955403	-0.00192318	0.0130816	0.88339	0.0131403	0.0197704	0.507669
cg02100965	0.0217522	0.0218052	0.320676	-0.0146725	0.0118407	0.217923	-0.000483167	0.017895	0.978509
cg02100984	0.00613647	0.00793868	0.441191	-0.00885355	0.00431087	0.0423689	-0.000510294	0.00651509	0.937712
cg02100997	0.00520644	0.0105593	0.622946	0.00781842	0.00573389	0.175495	-0.000457444	0.00866573	0.957997
cg02101067	-0.0109283	0.0162568	0.502845	0.00691293	0.00882777	0.435258	-0.00702989	0.0133416	0.599312
cg02101131	-0.00683541	0.0110835	0.538695	-0.00222674	0.00601859	0.712111	0.0102332	0.00909599	0.263026
cg02101143	-0.00825816	0.0413383	0.842029	0.00230915	0.0224476	0.918254	0.0159941	0.0339254	0.638254
cg02101146	-0.00299407	0.00673715	0.657618	0.0041508	0.00365841	0.259014	0.00284203	0.00552902	0.608269
cg02101189	-0.0108284	0.0123945	0.384214	0.00146828	0.00673047	0.827714	0.00630311	0.0101719	0.536763
cg02101201	-0.000187441	0.00305106	0.951125	0.00302335	0.00165679	0.0707414	0.000357939	0.00250393	0.886591
cg02101203	0.00289665	0.00550525	0.599835	-0.00234906	0.00298947	0.433687	0.00250673	0.00451803	0.580139
cg02101279	0.00732615	0.0597194	0.902587	-0.0297777	0.0324289	0.3605	-0.0322371	0.0490103	0.512066
cg02101285	0.0355058	0.0161068	0.0295782	-0.0119162	0.00874631	0.175847	-0.0238916	0.0132184	0.0734255
cg02101296	-0.00243574	0.00859915	0.777515	0.0079515	0.00466952	0.0914198	-0.00559261	0.00705712	0.429788
cg02101307	0.00364465	0.0303908	0.904761	-0.00661163	0.0165028	0.689465	-0.00823528	0.024941	0.741884
cg02101311	0.0102842	0.0138512	0.45938	0.000100233	0.00752152	0.989392	-0.0115719	0.0113674	0.310916
cg02101338	-0.000618203	0.00753313	0.934744	-0.000676108	0.00409065	0.869026	0.00942781	0.00618226	0.130135
cg02101355	0.000979617	0.00235116	0.677744	0.000622088	0.00127673	0.627049	-0.00219911	0.00192954	0.256885
cg02101403	0.0128671	0.00822345	0.120531	-0.00385789	0.00446551	0.389505	-0.00452605	0.0067488	0.503852
cg02101434	-0.010675	0.00484949	0.0298054	0.00443958	0.00263337	0.0946514	0.00381496	0.00397986	0.33988
cg02101451	0.0200073	0.0162608	0.221173	-0.0133027	0.00882996	0.134795	-0.00652003	0.0133449	0.626112
cg02101486	0.00538355	0.00553526	0.33289	-0.00232129	0.00300576	0.441605	-0.00420787	0.00454266	0.356317
cg02101518	0.00127903	0.00684579	0.852134	0.00896887	0.00371741	0.0174897	-0.00448211	0.00561818	0.426713
cg02101523	-0.0285126	0.00961174	0.0036962	0.0084237	0.00521938	0.109408	0.0203554	0.00788813	0.0111825
cg02101547	-0.0079043	0.0116754	0.499822	0.00126859	0.00633996	0.841777	0.000470655	0.00958169	0.960913
cg02101571	0.00950321	0.00798223	0.236395	-0.00256607	0.00433452	0.555059	-0.00665836	0.00655083	0.311662
cg02101581	-0.0118838	0.0116233	0.30883	8.53074e-05	0.00631168	0.989241	0.0179502	0.00953895	0.0625087
cg02101625	0.001916	0.00529859	0.71834	3.02289e-05	0.00287724	0.991636	-0.000934216	0.00434842	0.83029
cg02101641	0.0074058	0.00640136	0.249815	0.00468359	0.00347607	0.180627	-0.00796401	0.00525345	0.132398
cg02101662	0.00372916	0.0153155	0.80808	-0.00571611	0.00831663	0.493333	0.00767634	0.0125691	0.542636
cg02101689	-0.00240304	0.007639	0.75368	-0.00300862	0.00414814	0.469811	0.00675666	0.00626915	0.283497
cg02101693	0.00211077	0.00383989	0.583642	0.00146324	0.00208514	0.48432	-0.00484081	0.0031513	0.127378
cg02101696	-0.000692349	0.012644	0.956431	-0.00216683	0.00686593	0.75291	-0.00357898	0.0103766	0.730821
cg02101707	-0.0117463	0.0149167	0.432708	-0.00411439	0.0081001	0.61251	0.00867587	0.0122418	0.480005
cg02101724	-0.00136631	0.013212	0.917822	-0.000774869	0.00717439	0.914189	0.00804751	0.0108428	0.459548
cg02101742	0.0277363	0.0127086	0.0312003	-0.00600712	0.00690105	0.385942	-0.0174334	0.0104297	0.0974609
cg02101773	0.00323456	0.00403316	0.424286	-0.00158436	0.00219009	0.470957	-0.000328625	0.00330992	0.921093
cg02101808	0.00314621	0.00671625	0.640391	0.000234546	0.00364706	0.948839	-0.00530492	0.00551187	0.337932
cg02101812	-0.00398711	0.00678237	0.557828	-0.0004293	0.00368297	0.907419	0.000590526	0.00556613	0.915702
cg02101832	-0.0199158	0.0152793	0.195142	0.00190845	0.00829697	0.818506	0.0150074	0.0125394	0.233948
cg02101868	-0.00293145	0.0110743	0.79173	0.00328735	0.00601359	0.585723	-0.000275276	0.00908843	0.975892
cg02101876	-0.0231506	0.00826802	0.00603722	0.00981866	0.00448971	0.0308653	0.0221806	0.00678537	0.0014414
cg02101882	-0.00249192	0.0131396	0.849933	0.00589932	0.00713507	0.410137	-0.000411742	0.0107833	0.969611
cg02101884	0.00294699	0.00869775	0.73539	-0.00223826	0.00472306	0.636511	-0.00112271	0.00713804	0.875308
cg02101892	-0.00549055	0.0159216	0.730867	-0.00322942	0.00864577	0.709476	0.00502228	0.0130665	0.701451
cg02102020	0.000471665	0.00226337	0.835309	0.0024358	0.00122906	0.0499906	-0.000644384	0.00185749	0.729321
cg02102075	0.0010554	0.0051538	0.838121	0.00113699	0.00279862	0.685336	0.000136647	0.0042296	0.974286
cg02102103	-0.00234593	0.00453052	0.605633	-0.00140797	0.00246016	0.56828	-0.000795664	0.00371809	0.830945
cg02102114	0.00452778	0.0082534	0.584395	-0.00480893	0.00448177	0.285621	-0.000743836	0.00677337	0.912754
cg02102278	-0.0171108	0.0125105	0.17419	0.000356079	0.00679346	0.958293	0.00808906	0.0102671	0.432471
cg02102332	0.0133176	0.0160223	0.407666	-0.00302675	0.00870044	0.728592	-0.0283181	0.0131491	0.0334537
cg02102363	-0.00189957	0.0241637	0.937484	-0.0105508	0.0131214	0.42308	-0.00222387	0.0198306	0.910914
cg02102424	-0.0030462	0.00214711	0.158801	0.000237301	0.00116592	0.839097	0.00179301	0.00176208	0.311124
cg02102456	0.0445908	0.0143209	0.00235562	-0.00738007	0.00777656	0.344694	-0.0385831	0.0117528	0.00137787
cg02102490	0.0111124	0.015521	0.475533	-0.00109238	0.00842823	0.897112	0.00280211	0.0127377	0.82629
cg02102533	0.0108854	0.0191242	0.570385	0.0103619	0.0103848	0.320571	-0.021058	0.0156948	0.182449
cg02102540	0.0108547	0.0135845	0.425983	-0.0118295	0.00737664	0.111661	0.00609097	0.0111484	0.585931
cg02102546	0.00485452	0.0133914	0.717667	0.00120418	0.00727182	0.868779	-0.00443247	0.01099	0.687497
cg02102566	0.00231291	0.0164767	0.888621	0.00568695	0.00894719	0.526349	0.0133981	0.013522	0.323942
cg02102620	-0.00383122	0.00247954	0.125186	-0.000270421	0.00134644	0.841194	0.00303045	0.0020349	0.139286
cg02102635	0.0203135	0.0193793	0.296841	-0.0131777	0.0105234	0.213142	-0.013068	0.0159041	0.413041
cg02102644	-0.0015996	0.00294706	0.58838	0.0018242	0.00160031	0.256802	0.00172283	0.00241858	0.477769
cg02102652	0.0110143	0.011585	0.343822	-0.00301826	0.00629088	0.632334	-0.00143379	0.00950752	0.880405
cg02102684	-0.0104944	0.0103627	0.313424	0.00128104	0.00562718	0.820339	0.0110099	0.00850445	0.198169
cg02102700	-0.00392507	0.00710395	0.581713	3.43186e-05	0.00385759	0.992918	0.00321258	0.00583004	0.582724
cg02102717	-0.0041448	0.00458441	0.367915	0.000934167	0.00248943	0.708195	0.00162823	0.00376232	0.666027
cg02102771	-0.00162702	0.0188977	0.931546	0.0110999	0.0102618	0.281767	-0.000375276	0.0155089	0.980739
cg02102791	0.00815293	0.0130435	0.53323	-0.00728814	0.00708292	0.305749	-0.00348675	0.0107045	0.74525
cg02102807	-0.00314193	0.00290874	0.282429	0.00219226	0.00157951	0.16796	-0.00048266	0.00238713	0.84014
cg02102810	-0.00343309	0.00979863	0.726735	-0.00137315	0.00532086	0.796835	0.00789265	0.00804151	0.328505
cg02102829	-0.00318004	0.0026912	0.239895	0.00137204	0.00146138	0.349856	-0.000261712	0.00220861	0.90589
cg02102832	-0.0107458	0.00659959	0.106331	0.000665756	0.00358371	0.852965	0.0116339	0.00541613	0.0339074
cg02102872	-0.0111062	0.00845058	0.191493	-0.000308841	0.00458884	0.946463	0.00775541	0.00693519	0.265888
cg02102889	0.00481906	0.0139201	0.729857	0.00184326	0.00755888	0.807799	0.000803835	0.0114239	0.944031
cg02102922	7.74602e-05	0.00711063	0.991328	-0.00177032	0.00386122	0.647507	0.00196756	0.00583553	0.736631
cg02102945	0.00583716	0.0167222	0.727706	-0.0083416	0.00908048	0.3603	-0.00533296	0.0137235	0.698322
cg02103012	-0.00630774	0.00753661	0.404437	0.00415516	0.00409254	0.31219	0.00163218	0.00618512	0.79236
cg02103111	0.00423243	0.00841222	0.615879	-0.000130094	0.00456801	0.977331	-0.0107597	0.00690371	0.121977
cg02103115	-0.00911801	0.0140628	0.518091	-0.00170683	0.00763638	0.823551	0.00524035	0.011541	0.650677
cg02103118	0.016808	0.00960396	0.0828866	-0.00407151	0.00521515	0.436651	-0.0113181	0.00788174	0.153841
cg02103152	0.00298325	0.0114849	0.795539	-0.00920832	0.00623657	0.142666	-0.00317121	0.00942542	0.73717
cg02103166	0.000133529	0.0208836	0.99491	0.00970971	0.0113402	0.393738	0.00932509	0.0171387	0.587476
cg02103191	0.00325396	0.00812612	0.689615	-0.00479486	0.00441265	0.279582	-0.000271489	0.00666892	0.967601
cg02103202	-0.0125183	0.0160146	0.43608	-0.0118639	0.00869626	0.175271	0.0179572	0.0131428	0.174628
cg02103262	0.015855	0.0146836	0.282604	-0.0083494	0.00797349	0.297328	-0.0120526	0.0120505	0.319421
cg02103294	0.00277908	0.00277009	0.317944	-0.00141113	0.00150421	0.350239	-0.00178378	0.00227334	0.434346
cg02103362	-0.0127884	0.0132782	0.337603	-0.000239394	0.00721035	0.973574	0.00653623	0.0108971	0.549865
cg02103387	0.00309352	0.00366651	0.400655	0.00188371	0.00199099	0.346164	-0.00358738	0.00300902	0.235745
cg02103401	0.0252738	0.00964061	0.00999069	-0.0136741	0.00523505	0.0102577	-0.018164	0.00791182	0.0235828
cg02103450	-0.000583719	0.00251338	0.81678	-0.00174251	0.00136482	0.204384	-9.14189e-05	0.00206267	0.964729
cg02103524	-0.0166058	0.0145504	0.25624	0.0161594	0.00790117	0.0432223	0.0171249	0.0119412	0.154379
cg02103598	0.00884901	0.0132854	0.506762	-0.00227501	0.00721427	0.753094	-0.00515812	0.010903	0.637086
cg02103618	0.0315363	0.0168282	0.0635819	-0.0172152	0.00913807	0.0622196	-0.0265996	0.0138105	0.0566807
cg02103647	0.000103223	0.0136813	0.993994	-0.00331466	0.00742924	0.656356	0.000716349	0.0112279	0.949245
cg02103653	-0.0067624	0.0063609	0.290056	-0.000716487	0.0034541	0.836057	0.00616328	0.00522024	0.240289
cg02103693	0.00209772	0.00856581	0.806994	-0.00157472	0.00465141	0.735596	-0.00346208	0.00702976	0.623355
cg02103696	-0.00819171	0.0112802	0.469259	0.00757679	0.00612541	0.218742	0.00861224	0.00925743	0.35425
cg02103745	-0.00292275	0.00370949	0.432443	-0.000437428	0.00201433	0.828487	0.000690037	0.00304429	0.821104
cg02103760	-0.0017759	0.00715324	0.804393	0.00280773	0.00388436	0.471319	-0.00198566	0.0058705	0.735824
cg02103771	-0.0156875	0.0163091	0.338216	0.0157534	0.00885616	0.0780343	0.00799469	0.0133845	0.551527
cg02103822	0.00423785	0.0101061	0.675788	-0.00231849	0.00548781	0.673499	-0.00249811	0.00829382	0.76383
cg02103843	0.00519476	0.0132238	0.695202	0.00211497	0.00718079	0.768907	-0.00832328	0.0108524	0.444754
cg02103856	-0.0131767	0.0108353	0.226555	-0.00606003	0.0058838	0.305292	0.00814654	0.00889229	0.3616
cg02103875	-0.0117283	0.0169481	0.490389	-0.00612539	0.00920318	0.507077	0.014678	0.0139089	0.293602
cg02103891	0.00247356	0.00298749	0.40948	-0.00347616	0.00162227	0.0343356	-0.0004319	0.00245177	0.860493
cg02103895	-0.00454213	0.0070959	0.523434	-9.44421e-05	0.00385322	0.98049	0.0027473	0.00582343	0.638028
cg02103918	-0.0113294	0.0200217	0.572643	0.0110537	0.0108722	0.31153	0.00888899	0.0164313	0.589616
cg02103924	0.00313818	0.0129089	0.80838	-0.000523804	0.00700983	0.94057	-0.00210013	0.0105941	0.843226
cg02103935	-0.0137592	0.00536701	0.0117071	0.00453138	0.0029144	0.122861	0.000511801	0.00440458	0.907708
cg02103953	-9.60221e-05	0.00523867	0.985409	0.000940461	0.00284471	0.741575	-0.00144765	0.00429925	0.736968
cg02103991	-0.00303829	0.00746229	0.684687	4.1774e-05	0.00405218	0.991793	-0.00234182	0.00612413	0.702908
cg02104009	-0.00582662	0.00728774	0.425718	-0.0031772	0.00395739	0.423791	-0.000240953	0.00598088	0.967937
cg02104049	-0.00635433	0.0142107	0.655645	0.00231849	0.00771671	0.764401	0.0048521	0.0116624	0.678186
cg02104112	-0.00722825	0.00667295	0.281081	0.00117997	0.00362355	0.745316	0.00601503	0.00547633	0.274442
cg02104130	0.0096079	0.00602789	0.113826	-0.0118989	0.00327327	0.00042406	-0.00144839	0.00494695	0.770239
cg02104138	0.00513616	0.00936635	0.584554	-0.000701584	0.00508613	0.89054	-0.014425	0.00768675	0.0632216
cg02104146	0.0075489	0.0121692	0.536326	0.00726367	0.00660815	0.274081	-0.00722212	0.00998701	0.471122
cg02104270	0.010998	0.0106363	0.303403	0.0130055	0.00577575	0.026325	-0.00562035	0.00872898	0.520999
cg02104289	0.00622642	0.00859498	0.470342	0.00442249	0.00466725	0.345432	-0.00750604	0.0070537	0.289601
cg02104392	0.0629369	0.0205708	0.00278508	-0.0205202	0.0111704	0.0689075	-0.0550912	0.016882	0.00146747
cg02104409	-0.00673812	0.0139551	0.630168	0.00317241	0.00757793	0.676297	-0.00513885	0.0114526	0.654528
cg02104415	0.00694097	0.00948045	0.465643	-0.00131252	0.00514808	0.799236	-0.00789567	0.00778038	0.312419
cg02104434	0.000316814	0.0171415	0.985288	-0.00741011	0.0093082	0.427698	0.000702471	0.0140676	0.960265
cg02104456	0.0350219	0.0169428	0.0410743	-0.0162985	0.00920027	0.0792419	-0.0187531	0.0139045	0.180201
cg02104500	0.000546377	0.00251532	0.828439	-0.000658908	0.00136587	0.630474	-0.000249672	0.00206426	0.903952
cg02104618	0.00409413	0.0105579	0.698928	-0.00131047	0.00573314	0.819621	-0.00210787	0.00866458	0.808246
cg02104626	0.00256284	0.00960234	0.790048	-0.00341504	0.00521427	0.513873	-0.00184624	0.00788041	0.815202
cg02104644	0.00141714	0.00337216	0.675125	-0.00356391	0.00183115	0.0541732	-0.00105229	0.00276745	0.704501
cg02104648	-0.000198385	0.00775235	0.97963	0.00403652	0.00420969	0.33973	-0.00592714	0.00636217	0.353572
cg02104660	-0.011643	0.0132093	0.380007	0.00234443	0.00717291	0.744406	0.00858651	0.0108405	0.430022
cg02104682	0.00203981	0.0124181	0.869827	-0.00976698	0.0067433	0.15035	-0.00684964	0.0101913	0.502923
cg02104700	-0.0201853	0.0132092	0.129351	0.0183826	0.00717287	0.0117347	0.0120779	0.0108405	0.267644
cg02104735	-0.00816368	0.0112247	0.468588	-0.00169968	0.00609522	0.78088	0.00598429	0.00921181	0.517284
cg02104786	-0.00743484	0.00738469	0.316245	-0.00212193	0.00401004	0.597765	0.00840778	0.00606044	0.168148
cg02104797	-0.00231676	0.0148397	0.876225	-0.00438518	0.00805825	0.587416	0.00287678	0.0121786	0.813704
cg02104840	-0.0143187	0.00719848	0.0491695	0.00494583	0.00390893	0.20845	0.00477496	0.00590763	0.420679
cg02104851	-0.00556427	0.0109675	0.61293	3.43513e-05	0.00595557	0.995408	0.00372508	0.00900075	0.67978
cg02104893	-0.00301255	0.0138086	0.827706	0.00211688	0.00749838	0.778235	0.00014567	0.0113324	0.989767
cg02104900	-0.00427636	0.0155896	0.784361	-0.00581866	0.00846547	0.493314	-0.0044243	0.012794	0.730145
cg02104952	0.0206358	0.0121246	0.0915824	-0.00622335	0.00658389	0.346608	-0.0135871	0.00995034	0.174883
cg02104962	-0.00882692	0.0178565	0.622063	0.00983203	0.00969647	0.312817	0.00177375	0.0146544	0.903882
cg02104976	-0.000964532	0.00919801	0.916675	-0.00402545	0.00499471	0.422015	0.00127601	0.00754859	0.866076
cg02104993	0.0015452	0.00439996	0.72612	-0.00228082	0.00238927	0.341868	-0.000808356	0.00361094	0.823279
cg02105002	0.00761062	0.0042482	0.0759643	-0.00280956	0.00230686	0.225864	-0.00369897	0.0034864	0.291027
cg02105034	-0.00104252	0.00233395	0.655986	-0.00124593	0.00126738	0.327726	0.000660968	0.00191541	0.730695
cg02105042	0.00391081	0.00643265	0.544466	-0.00263327	0.00349307	0.452545	-0.0018874	0.00527913	0.721387
cg02105065	-0.0100082	0.0112485	0.375547	0.00711453	0.00610814	0.246635	0.0079725	0.00923134	0.389668
cg02105087	0.000661456	0.0144762	0.963638	-0.00179706	0.00786087	0.819598	0.00061219	0.0118803	0.958997
cg02105093	0.0121142	0.0135536	0.37338	-0.00133203	0.00735986	0.856711	-0.0043935	0.0111231	0.693616
cg02105152	-0.00232208	0.0162676	0.886755	-0.0150288	0.00883366	0.0917092	-0.00119253	0.0133505	0.928986
cg02105211	0.0286071	0.0205533	0.166777	-0.00996489	0.0111609	0.373892	-0.0178164	0.0168676	0.293169
cg02105247	0.00532221	0.00795469	0.504855	0.00146058	0.00431956	0.735909	-0.00606379	0.00652822	0.354997
cg02105261	0.00277314	0.00418835	0.509287	-0.000950008	0.00227436	0.676979	0.000245287	0.00343728	0.94324
cg02105294	0.00941114	0.0135195	0.487825	-0.00559473	0.00734137	0.447642	-0.00321112	0.0110951	0.772807
cg02105326	-0.00485483	0.00471821	0.305758	0.00394446	0.00256209	0.126542	0.000700679	0.00387212	0.856736
cg02105346	0.00753075	0.0086746	0.387209	-0.00499696	0.00471049	0.291098	-0.00379957	0.00711904	0.594612
cg02105352	0.00532483	0.0137907	0.700156	-0.00832606	0.00748865	0.268638	0.000180881	0.0113177	0.987278
cg02105353	0.0155978	0.00805134	0.0552731	-0.00299512	0.00437204	0.494746	-0.0136203	0.00660754	0.0416294
cg02105377	-0.000888232	0.00276398	0.748548	0.000157612	0.0015009	0.916558	0.000902614	0.00226833	0.691461
cg02105423	-0.00480921	0.00280869	0.0896664	0.00234798	0.00152518	0.126558	0.00246469	0.00230503	0.28729
cg02105458	0.0204085	0.0135349	0.134461	0.00836625	0.00734973	0.257466	-0.0156527	0.0111078	0.161607
cg02105472	0.00150548	0.00754948	0.842306	0.000263853	0.00409952	0.948799	-0.0041352	0.00619568	0.505893
cg02105485	0.00132188	0.00160371	0.411574	-0.000279811	0.000870849	0.748586	-0.000527991	0.00131613	0.689073
cg02105519	0.000494215	0.00340741	0.884944	0.00135634	0.0018503	0.465092	-0.00128714	0.00279638	0.646218
cg02105579	-0.0227703	0.0142111	0.111959	-0.00175996	0.00771692	0.820019	0.0221903	0.0116627	0.0596984
cg02105615	0.00299675	0.00819188	0.715202	-0.00298861	0.00444836	0.503091	-0.00038853	0.00672288	0.954019
cg02105641	-0.00182482	0.0188833	0.923191	0.00705719	0.010254	0.492754	-0.0120282	0.0154971	0.43932
cg02105666	-0.0232071	0.0172308	0.180799	0.00910525	0.00935667	0.332624	0.0203462	0.0141409	0.153041
cg02105691	0.00290382	0.00339192	0.393803	-0.00162528	0.00184188	0.379483	-0.00246504	0.00278367	0.377799
cg02105723	0.0155045	0.00898836	0.0873446	-0.00144427	0.00488087	0.767861	-0.00884019	0.00737653	0.233329
cg02105736	0.0110981	0.00843104	0.190796	-0.00904505	0.00457823	0.0506971	-0.000960667	0.00691916	0.889829
cg02105751	0.00337674	0.00546244	0.537738	-0.00269914	0.00296622	0.364833	-0.00118545	0.00448289	0.791937
cg02105817	-0.0274834	0.0142835	0.0569214	0.00743214	0.00775626	0.340057	0.01984	0.0117222	0.0933777
cg02105856	-0.00897732	0.00675003	0.18628	-0.00583362	0.00366541	0.114359	0.0079722	0.00553959	0.152953
cg02105950	-0.00744796	0.0128316	0.562806	-0.000988712	0.00696783	0.887421	-0.00267178	0.0105306	0.800189
cg02105969	0.000456353	0.00699263	0.948084	0.00395712	0.00379715	0.299637	0.000252291	0.00573869	0.965013
cg02105975	0.00314459	0.00741397	0.67229	-0.00792597	0.00402594	0.0515001	0.00479182	0.00608447	0.432654
cg02106043	0.00831923	0.00925786	0.370822	-0.000361742	0.00502721	0.942767	-0.00972155	0.00759771	0.2034
cg02106059	-0.017788	0.0215115	0.410081	0.017499	0.0116812	0.136984	0.0136974	0.017654	0.439484
cg02106072	0.085888	0.0628505	0.174555	0.0350576	0.0341292	0.306578	-0.0759969	0.05158	0.143504
cg02106153	-0.0136483	0.00733793	0.065562	0.00153833	0.00398465	0.700195	0.00950811	0.00602206	0.117235
cg02106155	0.000254713	0.0171547	0.98818	0.00798901	0.00931534	0.392968	0.000130221	0.0140784	0.992637
cg02106157	-0.00936932	0.0157868	0.554071	0.0059159	0.00857257	0.491587	0.00199774	0.0129559	0.877738
cg02106174	-0.00258618	0.00874621	0.768023	-0.00533589	0.00474937	0.263674	-0.000799834	0.00717781	0.911477
cg02106188	-0.0153474	0.0101277	0.132544	0.00748103	0.00549958	0.176519	0.00784507	0.00831161	0.347305
cg02106203	-0.00523917	0.0169632	0.758016	0.00644857	0.00921137	0.485364	0.00872354	0.0139213	0.532198
cg02106208	-0.0198575	0.0189625	0.297306	0.00267782	0.0102971	0.795306	0.0129617	0.0155621	0.406706
cg02106223	-0.000295652	0.00293111	0.91984	0.00027584	0.00159165	0.862731	-0.00020163	0.00240549	0.933351
cg02106306	-0.00337112	0.00252745	0.185023	0.00123513	0.00137246	0.370119	0.00375233	0.00207422	0.0731772
cg02106342	0.00832585	0.0108702	0.445356	-0.0124709	0.00590274	0.0368855	-0.00410317	0.00892091	0.64646
cg02106385	-0.0142095	0.00987312	0.15293	0.00641451	0.00536131	0.234096	0.0126076	0.00810264	0.122584
cg02106430	0.00235398	0.00222276	0.291904	-0.00106754	0.00120701	0.378381	-0.00230877	0.00182417	0.208311
cg02106453	-0.00488144	0.0200409	0.808015	0.000404686	0.0108826	0.970404	0.00978649	0.0164471	0.553047
cg02106534	-0.00307754	0.00708448	0.664845	0.00471946	0.00384702	0.222524	0.00168331	0.00581407	0.772726
cg02106569	0.0118987	0.0313225	0.704769	0.00491326	0.0170088	0.773227	0.0135911	0.0257056	0.598063
cg02106682	0.000197957	0.00486871	0.967641	0.000953743	0.00264381	0.718981	-0.00321329	0.00399563	0.423016
cg02106712	-0.00298419	0.017424	0.864327	-0.00686484	0.00946157	0.469656	0.00364348	0.0142994	0.799354
cg02106719	0.00761612	0.0139347	0.58579	-0.00379777	0.00756685	0.616744	-0.00315851	0.0114359	0.782919
cg02106755	0.0023723	0.0100682	0.814163	0.00621917	0.00546725	0.257787	-0.00524058	0.00826274	0.52724
cg02106762	-0.00143583	0.0075768	0.850047	0.00180303	0.00411436	0.66208	-0.00391827	0.00621811	0.52991
cg02106828	-0.00577735	0.00397461	0.148915	0.00283957	0.0021583	0.191027	0.00568585	0.00326187	0.0841062
cg02106850	0.00170082	0.00375036	0.651077	-0.000382437	0.00203652	0.851388	-0.00103047	0.00307783	0.738409
cg02106855	-0.0160489	0.00888732	0.0736822	0.00586254	0.004826	0.22705	0.0113544	0.00729362	0.1224
cg02106865	0.000716138	0.0115074	0.95049	0.00347273	0.00624876	0.579512	0.000800512	0.00944385	0.932602
cg02106866	0.00522093	0.00818785	0.52503	-0.00188994	0.00444617	0.671616	-0.00373279	0.00671957	0.579674
cg02106941	-0.000673647	0.00233882	0.773867	-0.000389014	0.00127003	0.759953	-0.000522535	0.00191942	0.785951
cg02106975	0.0145928	0.00927661	0.118573	-0.0127284	0.00503739	0.0129331	-0.00884135	0.00761309	0.24802
cg02106978	0.00339237	0.00733648	0.644709	0.00656041	0.00398386	0.102464	-0.00972426	0.00602088	0.109156
cg02106991	-0.00372439	0.0129405	0.774034	-0.00467086	0.00702694	0.507629	0.00674204	0.0106199	0.526846
cg02107067	-0.00548896	0.00729181	0.453204	-0.00562805	0.0039596	0.158039	0.00578122	0.00598421	0.336124
cg02107069	0.028715	0.0186389	0.126288	-0.00100955	0.0101213	0.920729	-0.0243176	0.0152965	0.114761
cg02107110	0.0103331	0.00822636	0.211744	0.00174358	0.00446708	0.697057	-0.00930675	0.00675118	0.170835
cg02107122	0.0210264	0.0113112	0.0657144	-0.00764655	0.00614222	0.215809	-0.00460996	0.00928284	0.620455
cg02107167	-0.0389303	0.0159053	0.0159618	0.0137821	0.00863693	0.11342	0.0160308	0.0130531	0.222025
cg02107173	-0.00875318	0.0116742	0.454981	-0.000865432	0.00633932	0.891661	0.0102926	0.00958072	0.285039
cg02107279	-0.00289438	0.0072592	0.690874	0.00273185	0.0039419	0.489752	-0.000372055	0.00595746	0.950316
cg02107304	0.0021762	0.00749838	0.772192	0.00390698	0.00407178	0.339397	-0.00244246	0.00615374	0.692206
cg02107305	-0.00397643	0.0161854	0.806388	-0.000470279	0.00878903	0.957425	0.00595333	0.013283	0.654896
cg02107316	0.0127797	0.00666073	0.0576185	-0.00444524	0.00361692	0.22169	-0.00716166	0.00546631	0.192876
cg02107357	3.86387e-05	0.0175783	0.99825	-0.000889937	0.00954541	0.925889	0.0045102	0.0144261	0.755145
cg02107380	-0.00131345	0.00251393	0.602394	-0.000480896	0.00136512	0.725307	0.0010042	0.00206313	0.627413
cg02107442	-0.00439949	0.0092528	0.63539	3.62041e-05	0.00502446	0.994264	0.0029194	0.00759355	0.701382
cg02107545	-0.00198599	0.00393762	0.615016	-0.001824	0.00213821	0.395486	0.0028019	0.00323151	0.387798
cg02107558	-0.0118508	0.00788667	0.135798	0.00736731	0.00428263	0.0881941	0.00365871	0.00647241	0.573036
cg02107564	0.00122704	0.00363771	0.736524	-0.00074916	0.00197535	0.70523	-0.000663829	0.00298538	0.824446
cg02107573	-0.00947817	0.0204441	0.64384	0.0166181	0.0111016	0.137279	0.0162332	0.016778	0.335401
cg02107576	-0.00726692	0.0148334	0.625177	0.00733389	0.00805482	0.364551	0.00706643	0.0121734	0.562777
cg02107718	-0.0111975	0.0091554	0.223924	0.00404506	0.00497157	0.41761	0.00772831	0.00751362	0.305937
cg02107770	-0.00838643	0.00624867	0.182323	0.00125324	0.00339316	0.712582	0.000281135	0.00512813	0.95638
cg02107781	0.00604722	0.00677755	0.374211	0.00269021	0.00368035	0.466354	-0.00204357	0.00556218	0.714023
cg02107801	-0.0107917	0.0088423	0.224899	0.000344213	0.00480156	0.942981	0.0150495	0.00725667	0.040425
cg02107816	-0.00973471	0.00773138	0.210654	-0.000383473	0.0041983	0.927389	0.0114418	0.00634496	0.0740804
cg02107824	-0.00114084	0.00866126	0.895448	-0.00347234	0.00470325	0.461913	0.0023536	0.0071081	0.741187
cg02107842	0.0262756	0.021776	0.230162	-0.0134716	0.0118248	0.257067	-0.032604	0.017871	0.0708048
cg02107844	-0.0146176	0.0163744	0.37396	0.0257838	0.00889162	0.0045096	0.00903128	0.0134381	0.50295
cg02107887	-0.000768462	0.00247149	0.756442	-0.000422971	0.00134207	0.753235	0.0011675	0.0020283	0.566056
cg02108006	0.00910693	0.0201432	0.65208	-0.0282058	0.0109382	0.0112393	0.00423904	0.016531	0.798099
cg02108015	-0.0350588	0.0211599	0.100399	0.00821041	0.0114903	0.476399	0.0109495	0.0173654	0.529652
cg02108033	0.00616771	0.00326271	0.0613403	-0.00496331	0.00177172	0.00601296	-0.00467317	0.00267763	0.0837312
cg02108045	0.00598555	0.0069781	0.392888	-0.00414592	0.00378925	0.27629	-0.00379395	0.00572676	0.50904
cg02108062	-0.00411764	0.00888762	0.644064	-0.00174305	0.00482617	0.718668	0.00226665	0.00729386	0.75657
cg02108068	0.00213922	0.00213038	0.317511	0.00075104	0.00115684	0.517553	-0.00167201	0.00174836	0.341001
cg02108077	-0.00153136	0.0134224	0.909374	0.00364736	0.00728862	0.61778	0.00638344	0.0110154	0.563436
cg02108080	-0.0325252	0.027354	0.236981	0.0189026	0.0148538	0.205851	0.0285715	0.0224488	0.205794
cg02108094	-0.00457603	0.0126241	0.717685	-0.00917451	0.00685513	0.183545	0.00874266	0.0103603	0.400577
cg02108110	0.00564488	0.00673892	0.404041	0.000328404	0.00365937	0.928654	-0.00592033	0.00553047	0.286741
cg02108130	-0.000910366	0.00259919	0.726821	0.000508394	0.00141141	0.719387	0.00145436	0.00213309	0.496793
cg02108135	0.000801397	0.00809144	0.921285	-0.00112059	0.00439382	0.79917	0.000568689	0.00664046	0.931908
cg02108176	-0.00017848	0.00407534	0.965147	0.000678298	0.002213	0.759798	-0.00138671	0.00334454	0.679228
cg02108196	-0.00785406	0.0139539	0.574677	0.00478715	0.00757726	0.528842	0.000251387	0.0114516	0.982526
cg02108198	0.0189465	0.00777465	0.0164151	-0.000801468	0.0042218	0.849784	-0.0201987	0.00638047	0.00200174
cg02108219	-0.00118077	0.0082394	0.886309	0.0122521	0.00447416	0.00720309	-0.00681568	0.00676188	0.315687
cg02108340	0.000849149	0.0113052	0.940263	-0.00803408	0.00613898	0.193364	-0.00387975	0.00927794	0.676638
cg02108378	0.00107323	0.0104455	0.918352	0.0023645	0.00567215	0.677593	0.000337439	0.00857241	0.968672
cg02108409	0.00825654	0.0197569	0.67683	-0.00407557	0.0107284	0.704763	-0.0179909	0.016214	0.269596
cg02108436	0.000209145	0.00261231	0.936334	-0.00135907	0.00141854	0.340125	-0.000108064	0.00214386	0.95989
cg02108475	0.0253993	0.0211037	0.23135	-0.0129562	0.0114598	0.260691	-0.0246063	0.0173193	0.158221
cg02108559	0.0198612	0.00744229	0.00876676	-0.000557653	0.00404132	0.890502	-0.0205092	0.00610771	0.00107943
cg02108620	-0.0432862	0.0156955	0.00681435	0.0110697	0.00852299	0.196726	0.0244171	0.0128809	0.0606373
cg02108623	0.0079954	0.0203919	0.695752	-0.00357736	0.0110732	0.74726	-0.0110196	0.0167351	0.511612
cg02108675	-0.0169281	0.0210383	0.422767	0.0100803	0.0114242	0.379506	0.00701124	0.0172656	0.685472
cg02108681	-0.0134612	0.00956951	0.162343	0.0183748	0.00519644	0.000595724	0.000807345	0.00785347	0.918308
cg02108692	-0.0140494	0.0136865	0.306901	0.00102164	0.00743207	0.890916	0.00614533	0.0112322	0.585407
cg02108731	0.00525798	0.00813355	0.519331	-0.00263916	0.00441669	0.551373	-0.0100215	0.00667501	0.136133
cg02108736	0.013544	0.00850259	0.114047	-0.00454821	0.00461708	0.326745	-0.00358238	0.00697787	0.608707
cg02108796	0.0121954	0.0141633	0.391078	0.0038274	0.00769097	0.619725	-0.00670148	0.0116235	0.565424
cg02108802	0.00339045	0.0127178	0.790284	-0.00903308	0.00690604	0.193601	-0.00416941	0.0104372	0.690318
cg02108823	-0.00347103	0.0125275	0.782243	-0.00736662	0.00680267	0.28122	-0.00503576	0.010281	0.625242
cg02108825	-0.00325757	0.00721992	0.65274	0.0014066	0.00392057	0.720452	0.00740217	0.00592522	0.21422
cg02108827	0.00100654	0.00282085	0.721908	-0.00160997	0.00153178	0.295541	0.00130129	0.00231501	0.575183
cg02108863	-0.0309463	0.0477995	0.51871	0.0196599	0.0259561	0.450413	0.0402776	0.0392279	0.306787
cg02108864	-0.000398113	0.0194362	0.983695	0.000818971	0.0105543	0.93829	0.0104936	0.0159509	0.511996
cg02108893	0.00747026	0.0106497	0.484502	-0.00608376	0.005783	0.295102	0.00142663	0.00873994	0.870636
cg02108897	0.00780718	0.00777533	0.317536	-0.00850272	0.00422217	0.0464686	-0.00459798	0.00638103	0.472703
cg02108919	0.000121023	0.00324616	0.970328	-0.00122899	0.00176273	0.487144	-0.00265282	0.00266405	0.321541
cg02109003	-0.0240826	0.0224728	0.286232	0.00868293	0.0122032	0.478263	0.0080081	0.0184429	0.664987
cg02109068	0.0217783	0.019263	0.260694	-0.00824992	0.0104602	0.431988	-0.0165983	0.0158087	0.296046
cg02109073	-0.0148366	0.0220587	0.502614	0.0129342	0.0119783	0.282594	0.0179449	0.018103	0.323731
cg02109086	0.0112748	0.00634246	0.0782209	-0.00179333	0.00344409	0.603624	-0.00638638	0.00520511	0.222463
cg02109162	0.00103351	0.00494861	0.834953	-0.00286586	0.0026872	0.288539	-0.00123535	0.00406121	0.761563
cg02109167	-0.0166224	0.0182831	0.365251	-0.0118442	0.00992811	0.235438	-0.00236197	0.0150045	0.875205
cg02109241	-0.00299841	0.00698215	0.668444	0.00315629	0.00379146	0.406945	0.00265596	0.00573009	0.643914
cg02109283	-0.00272379	0.00283967	0.339565	0.00152684	0.001542	0.324266	0.00107622	0.00233045	0.645131
cg02109361	-0.00191117	0.00328294	0.561655	0.00103499	0.0017827	0.562716	0.00326331	0.00269423	0.228406
cg02109381	-0.00178284	0.00297985	0.55087	0.000426899	0.00161812	0.792409	0.00302136	0.0024455	0.219285
cg02109394	0.00310444	0.00504133	0.539301	-0.00152285	0.00273755	0.579148	-0.00836477	0.0041373	0.045625
cg02109405	-0.00735995	0.0181215	0.685425	0.00969323	0.00984034	0.326761	0.00076001	0.0148719	0.959335
cg02109434	-0.00394188	0.00312474	0.209794	-0.00078331	0.0016968	0.645251	0.00270556	0.0025644	0.293716
cg02109464	-0.0139137	0.00978141	0.157721	0.00756404	0.00531151	0.157253	0.00934835	0.00802737	0.246717
cg02109484	-0.00430093	0.0151496	0.777024	0.00539619	0.00822658	0.513228	-0.00016802	0.012433	0.989242
cg02109507	0.0193144	0.021514	0.371274	-0.013701	0.0116825	0.243419	-0.0134997	0.017656	0.446149
cg02109585	0.0181606	0.0181473	0.319151	0.00826975	0.00985437	0.403179	-0.000990654	0.0148931	0.947086
cg02109625	-0.0184599	0.0103165	0.0763079	-0.00364057	0.00560205	0.517135	0.0126282	0.00846647	0.138679
cg02109652	0.0114157	0.0136897	0.406149	0.00052642	0.00743379	0.943674	-0.0167825	0.0112348	0.138092
cg02109699	-0.00263828	0.00669223	0.694174	-0.000484202	0.00363402	0.894246	0.000566565	0.00549216	0.918025
cg02109704	0.0126884	0.0436039	0.771605	-0.0240924	0.0236778	0.311145	0.0237976	0.0357847	0.507429
cg02109711	0.0479542	0.06155	0.437588	0.0160358	0.0334229	0.632333	-0.00417341	0.0505126	0.934303
cg02109734	0.0141764	0.0165262	0.392859	-0.00118779	0.00897406	0.894943	-0.0020058	0.0135626	0.882699
cg02109766	0.00164425	0.00230767	0.477655	-0.000536675	0.00125311	0.669289	-0.000902592	0.00189385	0.634598
cg02109793	0.00458665	0.0073599	0.534446	-0.00682689	0.00399658	0.0904228	-0.00952792	0.00604009	0.117565
cg02109969	0.00527853	0.0109089	0.629436	-0.00836997	0.00592374	0.160493	0.00218668	0.00895265	0.807493
cg02109988	-0.0209321	0.0124119	0.0945441	0.00633163	0.00673995	0.349574	0.0146199	0.0101862	0.154048
cg02110031	-0.003432	0.00311553	0.273049	0.00214854	0.0016918	0.206773	-0.000202493	0.00255684	0.93702
cg02110048	-0.0110472	0.0187107	0.55612	0.00224975	0.0101603	0.825172	0.000826579	0.0153554	0.957168
cg02110141	0.00443115	0.00527463	0.402681	-0.00291369	0.00286423	0.311258	0.000210715	0.00432876	0.961264
cg02110182	-0.00150452	0.00446427	0.736749	0.00127418	0.00242419	0.600216	0.000365108	0.00366372	0.9208
cg02110257	-0.00343478	0.00935493	0.714203	-0.00117405	0.00507992	0.817655	0.00550245	0.00767737	0.475072
cg02110273	-0.00906819	0.0152776	0.554025	0.00465748	0.00829607	0.575662	0.0103826	0.012538	0.409413
cg02110333	0.00245983	0.00281369	0.383895	-0.00028278	0.00152789	0.853509	-0.00415934	0.00230913	0.0744017
cg02110335	0.0101749	0.0104235	0.33113	-0.00658318	0.00566016	0.247317	-0.0106864	0.0085543	0.214229
cg02110411	0.0150332	0.00749195	0.0472483	-0.00475455	0.00406829	0.245057	-0.011192	0.00614847	0.0714332
cg02110475	0.0257161	0.0186728	0.171247	-0.00672905	0.0101397	0.508313	-0.0213762	0.0153243	0.16585
cg02110527	-0.00219198	0.00921427	0.812409	-0.000255698	0.00500354	0.959336	0.000372078	0.00756194	0.960846
cg02110529	-0.0179832	0.0134865	0.185147	0.0130131	0.00732343	0.0783459	0.0160578	0.011068	0.149675
cg02110592	0.00816897	0.0110687	0.462069	-0.00819316	0.00601051	0.175623	-0.00473037	0.00908379	0.603588
cg02110603	-0.0153163	0.0160623	0.342398	0.00902527	0.00872214	0.303054	0.0145569	0.0131819	0.271869
cg02110606	-0.00464685	0.0187255	0.804476	0.00915896	0.0101683	0.369697	0.0110561	0.0153676	0.473393
cg02110635	0.00285079	0.0101517	0.779378	0.00279296	0.0055126	0.613415	-0.00393945	0.00833129	0.637257
cg02110656	0.00474658	0.0100572	0.637891	-0.00362238	0.00546126	0.508535	-0.000925704	0.0082537	0.910904
cg02110701	0.00597839	0.00423291	0.160667	-0.000332685	0.00229856	0.885184	-0.00263601	0.00347385	0.449585
cg02110708	-0.00218867	0.00509861	0.668568	-0.00418779	0.00276865	0.133256	0.00692015	0.00418431	0.101013
cg02110738	0.0176754	0.0113589	0.122558	0.000197576	0.00616809	0.974505	-0.0169123	0.00932194	0.0723651
cg02110746	-0.00934822	0.0168071	0.579199	-0.00889546	0.0091266	0.331861	-0.000265562	0.0137932	0.984674
cg02110769	-4.95505e-05	0.00893012	0.995583	0.00292133	0.00484924	0.548127	-0.00262296	0.00732874	0.721104
cg02110776	0.00316981	0.00942999	0.737405	0.00619826	0.00512068	0.228706	-0.0054485	0.00773897	0.482899
cg02110782	-0.0071527	0.0047939	0.138551	0.00431213	0.00260319	0.100475	0.00639915	0.00393425	0.106699
cg02110809	0.0151129	0.0258719	0.560321	-0.0198718	0.014049	0.16005	0.00906568	0.0212325	0.670234
cg02110822	-0.0130753	0.00850542	0.127094	0.00321868	0.00461862	0.48734	0.0113619	0.0069802	0.106442
cg02110830	-0.00563396	0.00780266	0.471792	-0.00159756	0.00423701	0.706863	-0.000247599	0.00640346	0.969226
cg02110836	-0.00512498	0.00769576	0.506838	0.00499692	0.00417896	0.234372	0.00487331	0.00631573	0.441998
cg02110856	0.0184869	0.00939602	0.0516397	-0.00353588	0.00510223	0.489766	-0.0167642	0.00771109	0.0318453
cg02110903	-0.00355777	0.00712698	0.618637	0.00192246	0.0038701	0.620358	0.0035051	0.00584894	0.550225
cg02110909	0.0238483	0.0223799	0.288933	-0.0107923	0.0121528	0.37645	0.000401899	0.0183667	0.982582
cg02110960	0.0096861	0.0138214	0.484904	0.0085182	0.00750529	0.258859	-0.00636491	0.0113429	0.575845
cg02110991	0.0227514	0.0117613	0.0556282	0.0091669	0.00638661	0.15403	-0.0147559	0.00965218	0.129194
cg02111024	-0.00876334	0.00655409	0.183955	0.000844045	0.00355901	0.812976	0.000474403	0.00537879	0.929879
cg02111031	-0.00387755	0.00338234	0.254113	0.00596781	0.00183668	0.00153528	0.00223127	0.00277581	0.42323
cg02111032	0.0217381	0.0153479	0.159496	-0.012333	0.00833421	0.141783	-0.0102166	0.0125956	0.419048
cg02111099	-0.00254676	0.00862158	0.76825	-0.00859494	0.0046817	0.0690795	0.00708709	0.00707553	0.318719
cg02111168	-0.0180454	0.0210907	0.394075	0.00257392	0.0114527	0.822595	0.00649981	0.0173086	0.707994
cg02111256	0.00184191	0.00701652	0.793419	-0.00125627	0.00381012	0.742238	0.000562348	0.0057583	0.922381
cg02111299	0.00185331	0.00614206	0.76342	-0.00145788	0.00333527	0.662889	0.00053221	0.00504065	0.916105
cg02111421	0.0335873	0.0223579	0.135896	-0.00893115	0.0121408	0.463521	-0.0200772	0.0183486	0.276254
cg02111433	-0.00137652	0.00718831	0.848491	0.0052898	0.0039034	0.178137	-0.00205863	0.00589928	0.727784
cg02111443	0.0156225	0.00842871	0.0664927	-0.00648945	0.00457697	0.159061	-0.00987301	0.00691725	0.156325
cg02111474	0.00971145	0.006928	0.1638	-0.0083796	0.00376205	0.0279562	-0.00938963	0.00568565	0.101497
cg02111504	-0.000124111	0.00310785	0.968218	-0.00179484	0.00168763	0.289873	-0.00109743	0.00255054	0.667838
cg02111587	-0.00384986	0.00197196	0.0534442	0.000678525	0.00107082	0.527623	0.00360474	0.00161834	0.0279544
cg02111601	-0.00786777	0.0109342	0.473324	0.00546976	0.0059375	0.35895	0.001945	0.00897344	0.828804
cg02111632	0.0275766	0.0743226	0.711322	-0.0135997	0.0403587	0.736781	-0.0142522	0.0609948	0.815681
cg02111655	-0.00112668	0.0152209	0.941128	-0.00691671	0.00826529	0.404498	0.00431285	0.0124915	0.730556
cg02111686	-0.0057338	0.00803875	0.477189	-0.00391229	0.00436521	0.37208	0.00467902	0.00659721	0.479675
cg02111699	-0.00946584	0.0102616	0.35831	-0.00174614	0.00557224	0.754597	0.0154072	0.00842142	0.07003
cg02111705	0.00490688	0.00566936	0.388643	0.00155463	0.00307858	0.614582	-0.00681527	0.00465271	0.145829
cg02111741	-0.00739281	0.00828987	0.374453	0.00182397	0.00450157	0.686129	0.00541254	0.0068033	0.427992
cg02111748	-0.00582149	0.0117564	0.621464	0.00193765	0.00638397	0.762068	0.00345429	0.0096482	0.721012
cg02111792	-0.000942826	0.00235993	0.690289	-0.0012673	0.00128149	0.324869	-0.000128157	0.00193674	0.947361
cg02111855	0.00749651	0.00734703	0.309804	-0.00732079	0.00398959	0.0692119	-0.00259263	0.00602954	0.668046
cg02111865	0.0210883	0.00891708	0.0197854	-0.00657381	0.00484216	0.177363	-0.0153495	0.00731804	0.0382419
cg02111944	-0.00280958	0.0163779	0.864109	0.00951992	0.00889355	0.286769	0.00511289	0.013441	0.704385
cg02111951	-0.0121742	0.0138657	0.381854	0.00361581	0.00752937	0.63202	0.00146164	0.0113793	0.898029
cg02111981	0.0216268	0.0167107	0.19831	0.000561261	0.00907423	0.950793	-0.015263	0.013714	0.268159
cg02112027	0.00349967	0.0112822	0.757001	-0.00825485	0.00612647	0.180618	-0.00281393	0.00925903	0.761769
cg02112038	-0.00713521	0.0130075	0.584428	-0.000861098	0.00706332	0.903192	0.00376814	0.0106749	0.724771
cg02112122	-8.68775e-05	0.00230485	0.970001	0.000383082	0.00125158	0.760124	0.000293927	0.00189154	0.876798
cg02112125	0.018561	0.0193744	0.340157	0.00514712	0.0105207	0.625649	-0.027616	0.0159001	0.085215
cg02112154	-0.00388181	0.00500512	0.439668	0.00645727	0.00271788	0.0192383	0.00317291	0.00410758	0.441504
cg02112168	0.0295248	0.0127513	0.0224438	-0.0132327	0.00692423	0.0585973	-0.0224805	0.0104647	0.0338898
cg02112183	-0.00424756	0.00849613	0.618115	0.00600389	0.00461358	0.195857	0.00229483	0.00697258	0.742689
cg02112229	0.000124968	0.0168645	0.994101	0.001916	0.00915776	0.834662	0.00395185	0.0138403	0.775773
cg02112289	0.0159598	0.0217703	0.465057	0.00324453	0.0118217	0.78425	-0.0258572	0.0178664	0.150669
cg02112573	0.00214038	0.00805431	0.790934	-0.00440435	0.00437366	0.316137	-0.00017465	0.00660999	0.978969
cg02112609	0.000876983	0.00267323	0.743489	0.00097908	0.00145162	0.501425	-0.000916393	0.00219386	0.676974
cg02112616	0.00572992	0.0165706	0.730161	-0.00362867	0.00899816	0.687534	-0.00215753	0.0135991	0.874233
cg02112621	0.00692744	0.0120049	0.565085	0.00164138	0.00651893	0.801675	-0.0113894	0.00985217	0.250172
cg02112649	-0.00498745	0.00660479	0.451787	0.00418803	0.00358654	0.24545	0.00611203	0.0054204	0.261943
cg02112681	-4.32065e-05	0.0121709	0.997174	0.00274448	0.00660907	0.678761	-0.00522019	0.0099884	0.602286
cg02112893	0.00628007	0.00495442	0.207629	0.00140835	0.00269036	0.601692	-0.00607991	0.00406598	0.137696
cg02113067	-0.00380806	0.0115175	0.74155	0.00938423	0.00625423	0.13636	-0.00153976	0.00945212	0.870895
cg02113096	-0.0132946	0.0091571	0.149392	-0.00626524	0.00497249	0.210343	0.0137353	0.00751501	0.0703029
cg02113109	0.0186695	0.0121866	0.1284	-0.00328451	0.00661756	0.62065	-0.0130058	0.0100012	0.196174
cg02113166	-0.000880931	0.00642064	0.891121	0.00630177	0.00348654	0.0734246	-0.00510709	0.00526927	0.334561
cg02113184	-0.00375342	0.00389879	0.337803	0.00149429	0.00211712	0.481797	0.00152067	0.00319964	0.635543
cg02113214	0.00289193	0.0144197	0.841418	0.00173032	0.00783021	0.825518	-0.0153538	0.0118339	0.197195
cg02113261	-0.00375551	0.0153971	0.807755	0.0121301	0.00836097	0.149682	-0.00926861	0.0126361	0.464811
cg02113284	0.0107943	0.0101912	0.291836	-0.0066547	0.00553403	0.23175	-0.00539846	0.00836367	0.519969
cg02113368	-0.00980303	0.00777179	0.209848	-0.00443622	0.00422025	0.295482	0.0118796	0.00637813	0.0651943
cg02113385	0.0233195	0.0178844	0.194991	4.46722e-05	0.00971163	0.996338	-0.020216	0.0146773	0.171197
cg02113429	0.00998795	0.0110315	0.367233	0.0085569	0.00599036	0.155997	-0.0100233	0.00905332	0.270649
cg02113446	0.000581486	0.0147878	0.968705	0.000958384	0.00803008	0.905216	-0.000251788	0.012136	0.983485
cg02113449	0.000198927	0.00302562	0.947698	0.00015906	0.00164297	0.923052	-0.00118276	0.00248305	0.634783
cg02113493	0.00374783	0.0169234	0.825146	-0.000198903	0.00918975	0.982771	0.00155415	0.0138886	0.911106
cg02113521	-0.00484518	0.00618326	0.434961	0.00197396	0.00335764	0.557804	0.00345839	0.00507446	0.496969
cg02113536	-0.0159729	0.0180352	0.377738	-0.0125466	0.00979348	0.202847	0.0251169	0.0148011	0.0925302
cg02113543	-0.00610252	0.0235318	0.795865	0.000423368	0.0127783	0.973629	0.0111412	0.019312	0.565183
cg02113604	-0.00592029	0.0197314	0.764709	0.00543943	0.0107145	0.612703	-0.00188163	0.0161931	0.907706
cg02113605	-0.00934276	0.0182444	0.609615	0.00244422	0.00990708	0.805589	0.0167052	0.0149727	0.26698
cg02113641	0.0144989	0.015547	0.353078	-0.0089491	0.00844235	0.291456	-0.0127751	0.0127591	0.318902
cg02113729	-0.000402721	0.00377833	0.915311	0.00176443	0.00205171	0.391672	-3.10173e-05	0.00310079	0.992037
cg02113748	-0.00357909	0.00925139	0.6996	0.00521684	0.0050237	0.301339	0.0022909	0.0075924	0.763423
cg02113794	-0.03125	0.0440818	0.47988	-0.00162904	0.0239373	0.945866	0.0301549	0.0361769	0.406346
cg02113905	0.00979414	0.00651785	0.135791	-0.00677144	0.00353933	0.0583221	-0.0101664	0.00534904	0.0599715
cg02113955	0.00414402	0.0109223	0.705116	0.00609515	0.00593104	0.30636	-0.00538793	0.00896368	0.549021
cg02113971	0.00472254	0.00536615	0.380745	0.00502089	0.00291393	0.0876871	-0.00733853	0.00440387	0.0984825
cg02113995	0.00137757	0.014104	0.92237	0.00592138	0.00765876	0.441091	-0.0055544	0.0115748	0.632273
cg02114066	-0.00361884	0.0116025	0.755705	-0.000863174	0.00630039	0.891279	0.00525028	0.00952188	0.582484
cg02114070	-0.00413114	0.00874293	0.637498	0.00924316	0.0047476	0.0540946	-0.00356414	0.00717512	0.620366
cg02114082	0.00243921	0.00225495	0.281746	-0.0019665	0.00122449	0.111146	-0.00183246	0.00185059	0.324246
cg02114107	-0.00462932	0.00297394	0.122432	0.000222273	0.00161491	0.890778	0.00308321	0.00244065	0.20916
cg02114168	0.00312086	0.00897557	0.728726	-0.00708577	0.00487392	0.148846	-0.00137976	0.00736604	0.85176
cg02114248	-0.00029374	0.0102961	0.977292	0.00306344	0.00559097	0.584853	-0.00167673	0.00844973	0.84307
cg02114288	-0.00604335	0.00482108	0.212672	0.00433362	0.00261794	0.100704	0.00246957	0.00395654	0.533805
cg02114291	0.0598264	0.0339864	0.0811356	-0.0265043	0.0184553	0.153801	-0.0384345	0.0278918	0.171004
cg02114341	0.00808915	0.014432	0.576277	0.000493515	0.00783686	0.949902	-0.00303679	0.011844	0.798121
cg02114345	0.00747432	0.013936	0.592812	-0.0107033	0.00756752	0.160078	-0.00907048	0.0114369	0.429434
cg02114351	0.0033172	0.0127516	0.795243	-0.00399315	0.00692441	0.565336	0.000521846	0.010465	0.96032
cg02114386	0.0159909	0.0189386	0.400302	-0.00927297	0.010284	0.369193	-0.0202245	0.0155424	0.195894
cg02114449	0.000274667	0.0017097	0.872662	-0.000839849	0.000928402	0.367645	0.00024262	0.00140311	0.863035
cg02114451	-0.0122856	0.00937458	0.192747	0.00473573	0.00509059	0.354258	0.0093714	0.0076935	0.225795
cg02114706	0.0103582	0.0160102	0.518996	0.00226775	0.0086939	0.794701	-0.00318701	0.0131392	0.808801
cg02114711	-0.00504292	0.00699371	0.472399	0.00753792	0.00379773	0.0496507	-0.00119932	0.00573957	0.834869
cg02114728	0.00145446	0.00264059	0.582882	0.00132111	0.00143389	0.358887	0.000126073	0.00216707	0.953714
cg02114747	0.00171998	0.00676385	0.799746	-0.00277228	0.00367291	0.451988	-0.00059007	0.00555093	0.915537
cg02114786	-0.0014737	0.00236281	0.53411	0.000762995	0.00128305	0.553284	0.00119206	0.0019391	0.539989
cg02114788	-0.0119274	0.010618	0.263748	-0.00666517	0.00576578	0.250191	0.0074561	0.00871392	0.394049
cg02114831	0.00916047	0.00857269	0.287606	3.84883e-05	0.00465515	0.993418	0.000230508	0.00703541	0.973922
cg02114903	-0.00609229	0.0212318	0.774697	0.00212749	0.0115293	0.853938	0.00930667	0.0174245	0.59434
cg02114909	-0.00973579	0.00970115	0.317788	-0.000797612	0.00526793	0.87993	0.00577615	0.0079615	0.46968
cg02114912	-0.010895	0.00993983	0.275429	0.00386826	0.00539753	0.475096	0.00823103	0.00815738	0.315176
cg02114922	-0.00737594	0.0150484	0.625006	-0.00387333	0.0081716	0.63644	0.00482061	0.0123499	0.697042
cg02114924	-0.00223146	0.0034039	0.513476	0.0015567	0.00184839	0.401508	0.000471365	0.0027935	0.866314
cg02114927	0.0244556	0.022301	0.275207	0.00347792	0.0121099	0.774503	-0.0224863	0.0183019	0.221834
cg02114946	-0.00158627	0.00480567	0.741964	0.000644589	0.00260958	0.805362	0.000711818	0.0039439	0.857103
cg02114954	0.00556013	0.0107381	0.605641	-0.00817224	0.00583101	0.163876	0.00526259	0.0088125	0.551619
cg02114972	0.0120764	0.0110551	0.277055	0.00248236	0.00600318	0.68004	-0.0105875	0.0090727	0.245748
cg02115041	-0.00385209	0.00367184	0.296437	0.000679205	0.00199389	0.734021	4.40995e-05	0.00301339	0.98835
cg02115043	0.00728101	0.0129921	0.576333	-0.0030113	0.00705496	0.670335	-0.0118142	0.0106623	0.270262
cg02115117	0.0113449	0.0157596	0.47313	-0.0125803	0.00855781	0.144406	-0.0173691	0.0129336	0.182054
cg02115142	-0.00300995	0.00249228	0.229749	-0.000252137	0.00135336	0.852549	0.0015784	0.00204535	0.441946
cg02115218	0.0254936	0.0080958	0.00210963	0.00319915	0.00439619	0.468338	-0.0276284	0.00664404	6.37275e-05
cg02115252	0.00911779	0.00825132	0.271567	-0.00143126	0.00448064	0.750005	-0.00156594	0.00677167	0.817551
cg02115282	0.00359175	0.00557814	0.520982	-0.0010735	0.00302905	0.723715	-0.00295248	0.00457785	0.520303
cg02115283	0.00790505	0.0174854	0.652092	-0.00964393	0.00949496	0.312007	-0.0124067	0.0143499	0.389147
cg02115294	-0.0312864	0.0185547	0.0945977	0.00315604	0.0100756	0.754695	0.0336482	0.0152274	0.0291967
cg02115302	0.0184813	0.00801678	0.0230237	-0.00383372	0.00435328	0.380427	-0.00825137	0.00657918	0.212441
cg02115394	-0.00475139	0.00549348	0.388968	-0.00041355	0.00298307	0.889994	0.00364078	0.00450837	0.421087
cg02115397	0.00340168	0.00778955	0.663187	0.000135862	0.00422989	0.974435	-0.00341434	0.0063927	0.59435
cg02115403	-0.0142051	0.0154085	0.358598	-0.01242	0.00836715	0.14057	0.00964846	0.0126454	0.447096
cg02115412	0.0159065	0.0158723	0.318469	-0.000716745	0.008619	0.933876	-0.00600203	0.013026	0.645872
cg02115416	-0.000314848	0.00748432	0.966521	0.00296958	0.00406415	0.466529	-0.00686699	0.00614221	0.266003
cg02115488	0.0100269	0.0108676	0.358213	-0.0183486	0.00590132	0.00238836	-0.00391339	0.00891877	0.66168
cg02115490	-0.000236855	0.00711968	0.973521	-0.00123227	0.00386613	0.750532	0.00107485	0.00584295	0.854387
cg02115515	-0.000780253	0.0078047	0.920548	-0.00313696	0.00423812	0.460769	0.00513447	0.00640514	0.424502
cg02115539	0.00702489	0.0114232	0.539848	0.0033215	0.00620305	0.593411	-0.0090207	0.00937478	0.338044
cg02115559	-0.0368733	0.0263232	0.164091	0.020791	0.014294	0.148648	0.0182048	0.0216028	0.401222
cg02115610	0.0218764	0.0189497	0.25082	-0.0165909	0.0102901	0.109757	-0.0164589	0.0155516	0.292218
cg02115664	-0.00895674	0.0103924	0.390643	0.00140578	0.0056433	0.803743	0.00387973	0.00852881	0.65008
cg02115781	0.00563692	0.00405844	0.167657	-0.00026684	0.00220382	0.903848	-0.00164672	0.00333067	0.622001
cg02115806	-0.00732437	0.00808746	0.367103	0.00136917	0.00439166	0.755809	0.00384322	0.00663719	0.563744
cg02115818	-0.0153276	0.0122296	0.212748	0.0031947	0.00664094	0.631429	0.00199637	0.0100366	0.842701
cg02115850	-0.00192846	0.00280127	0.492635	0.00186991	0.00152115	0.221591	-0.000166603	0.00229894	0.94236
cg02115865	0.0119159	0.0107572	0.270401	-0.00972975	0.00584136	0.0986259	-0.0138942	0.00882815	0.118393
cg02115911	-0.00307723	0.00468876	0.513002	-0.00108986	0.0025461	0.669452	0.00225198	0.00384796	0.559584
cg02115923	-0.0100014	0.011902	0.402552	0.000420232	0.00646302	0.948275	0.00118406	0.00976766	0.903736
cg02115960	0.00176924	0.00269336	0.512624	0.00332964	0.00146255	0.0247455	-0.00153351	0.00221038	0.489285
cg02116058	-0.0324559	0.0224361	0.150854	0.0188694	0.0121833	0.124303	0.0272976	0.0184128	0.141058
cg02116127	0.0216693	0.0205815	0.294716	-0.0252262	0.0111762	0.0259748	-0.00772669	0.0168908	0.648249
cg02116131	-0.0301063	0.00971727	0.00247146	0.0164602	0.00527668	0.00231394	0.0200036	0.00797473	0.0135875
cg02116162	-0.00950016	0.0298679	0.751033	0.00235475	0.0162189	0.88483	0.0199031	0.0245119	0.418559
cg02116210	-0.00185224	0.00637398	0.771909	0.00568151	0.00346121	0.103553	-0.00124739	0.00523098	0.811966
cg02116225	-0.0082266	0.0145311	0.572453	-0.00121674	0.00789069	0.877735	0.00599242	0.0119253	0.616324
cg02116244	0.00350481	0.00704438	0.619807	-0.00272514	0.00382525	0.47772	-0.00126983	0.00578116	0.826551
cg02116251	-0.000354546	0.00216481	0.870207	-0.000294448	0.00117554	0.802684	-0.000553141	0.00177661	0.756127
cg02116255	-0.0143391	0.023447	0.542094	-0.00309551	0.0127322	0.808362	0.0274334	0.0192424	0.156794
cg02116280	0.00347015	0.0187943	0.853853	-0.00905112	0.0102057	0.377084	0.00330413	0.015424	0.830772
cg02116283	-0.00883216	0.00922348	0.340378	0.00627397	0.00500854	0.212988	0.00930089	0.00756949	0.221794
cg02116383	0.0251702	0.0213213	0.240341	-0.0142507	0.0115779	0.221004	-0.0205517	0.0174979	0.242723
cg02116437	-0.019294	0.0185114	0.299568	0.0190226	0.0100521	0.0610653	0.00314651	0.0151919	0.8363
cg02116447	0.00254881	0.00807268	0.752804	-0.00380286	0.00438363	0.38755	-0.00167177	0.00662506	0.801249
cg02116471	0.00218619	0.00893766	0.807219	-0.00728946	0.00485333	0.135976	0.00208285	0.00733492	0.776973
cg02116537	0.00519335	0.0166367	0.755508	-0.00243207	0.00903406	0.788272	0.00160546	0.0136533	0.906609
cg02116585	-0.0130348	0.0102609	0.206644	0.00305375	0.00557189	0.584758	0.0182099	0.00842089	0.0327479
cg02116590	-0.00545406	0.0125217	0.664002	6.87705e-05	0.00679952	0.991949	0.00886056	0.0102762	0.390432
cg02116612	-0.0128359	0.00993235	0.198949	-0.000474504	0.00539347	0.930055	0.0159136	0.00815125	0.0534454
cg02116639	-0.00062409	0.00374197	0.867848	-0.000810207	0.00203197	0.690865	-0.000608156	0.00307095	0.843383
cg02116659	-0.00771217	0.019709	0.696332	-0.00874198	0.0107024	0.415796	-0.00632204	0.0161748	0.696658
cg02116747	0.0741352	0.029877	0.0146019	-0.0186485	0.0162239	0.252865	-0.0637079	0.0245194	0.0106526
cg02116757	-0.00769524	0.0340424	0.821583	-0.00741939	0.0184857	0.688935	-0.00125162	0.0279378	0.964348
cg02116768	0.0111649	0.0224252	0.619568	-0.0078514	0.0121774	0.520429	-0.0196457	0.0184038	0.288094
cg02116790	0.00873361	0.0314283	0.781619	-0.00850821	0.0170662	0.619099	0.0156225	0.0257925	0.545961
cg02116791	-0.0391316	0.0136705	0.00503336	0.0175584	0.00742334	0.0197668	0.0293656	0.011219	0.0101048
cg02116822	0.0435459	0.0176061	0.014915	-0.0289441	0.00956049	0.00307231	-0.0192535	0.0144489	0.185443
cg02116856	0.0415788	0.0191454	0.0320229	-0.0138938	0.0103963	0.184173	-0.0447256	0.0157122	0.00527369
cg02116876	-0.0247991	0.0249211	0.321869	0.00653627	0.0135327	0.630056	0.00553975	0.0204521	0.787003
cg02116889	0.00240874	0.0022927	0.295739	-0.000910766	0.00124498	0.466	-0.00158544	0.00188157	0.40127
cg02116891	0.000861819	0.0133358	0.94859	0.0037537	0.00724164	0.605256	0.00279495	0.0109444	0.798909
cg02116924	-0.0196278	0.0110625	0.0787867	0.0019743	0.00600718	0.74304	0.0123743	0.00907875	0.175666
cg02116942	0.00204997	0.00686683	0.76586	-0.00238844	0.00372883	0.523158	0.00701076	0.00563545	0.216127
cg02116953	0.00288595	0.012528	0.81824	-0.00259478	0.00680299	0.70363	-0.00915847	0.0102815	0.374994
cg02116955	-0.0265835	0.0117597	0.0257544	0.0110881	0.00638575	0.0852967	0.0278191	0.00965089	0.00474515
cg02116956	-0.00619006	0.00765145	0.420259	0.00418594	0.0041549	0.31592	0.00741969	0.00627937	0.239913
cg02116983	-0.0277578	0.0222162	0.214156	0.00622054	0.0120639	0.607145	0.023463	0.0182323	0.200834
cg02116986	-0.00686167	0.0153002	0.654696	0.00046661	0.00830831	0.955315	0.00330263	0.0125565	0.793026
cg02116991	-0.0040174	0.0027767	0.150789	0.0016804	0.0015078	0.267508	0.00222629	0.00227877	0.330727
cg02116996	0.000293091	0.0227002	0.989722	-0.000398626	0.0123267	0.974261	0.0075209	0.0186295	0.68721
cg02117021	-0.0159662	0.00960087	0.0991607	-0.00607331	0.00521347	0.246569	0.0205455	0.00787921	0.0103845
cg02117078	0.0109683	0.00892581	0.221759	-0.003749	0.0048469	0.440895	-0.00851611	0.0073252	0.247517
cg02117086	-0.0085116	0.0222563	0.702877	0.00707365	0.0120856	0.559549	0.0322396	0.0182652	0.0803256
cg02117095	0.000106191	0.0154509	0.994529	0.0055579	0.00839017	0.509081	-0.000719753	0.0126802	0.954838
cg02117102	-0.00215446	0.00974002	0.82535	-0.00383602	0.00528903	0.469822	-0.00294008	0.0079934	0.713719
cg02117111	-0.0057267	0.00584246	0.329145	-0.000357974	0.00317258	0.910368	0.00551124	0.00479477	0.252873
cg02117132	-0.0503486	0.0167235	0.00323368	0.0309004	0.00908119	0.00093147	0.041418	0.0137246	0.00316412
cg02117150	0.00962251	0.00740182	0.196312	-0.000794581	0.00401934	0.843653	-0.0104754	0.0060745	0.0874293
cg02117185	-0.0195492	0.010914	0.0760099	0.00536219	0.00592653	0.36756	0.0135561	0.00895686	0.133025
cg02117193	-0.00871666	0.0211168	0.680569	0.0102867	0.0114669	0.371635	0.0110656	0.01733	0.524462
cg02117197	-0.000697952	0.00328685	0.83223	-7.863e-06	0.00178483	0.996493	0.000495228	0.00269744	0.854672
cg02117228	0.0101032	0.0182732	0.581458	0.000837124	0.00992275	0.93292	-0.0126761	0.0149964	0.399791
cg02117271	-0.0271805	0.00927539	0.00411758	0.0033739	0.00503673	0.504352	0.0241795	0.0076121	0.00193507
cg02117294	0.026044	0.0121253	0.0339159	-0.00187915	0.00658431	0.775876	-0.0243919	0.00995098	0.0158121
cg02117342	0.0212116	0.0153629	0.170169	-0.00525338	0.00834238	0.530182	-0.0171308	0.012608	0.177014
cg02117364	-0.0107662	0.0167708	0.522232	0.00347768	0.00910688	0.703291	0.00447911	0.0137634	0.745469
cg02117414	0.00310911	0.00437092	0.478394	-0.000546001	0.0023735	0.818488	-0.00129063	0.00358711	0.71969
cg02117442	0.000510201	0.0118298	0.965677	-0.00872458	0.00642385	0.177194	0.0050041	0.00970847	0.607282
cg02117464	-0.0112205	0.00648751	0.0865143	0.00339706	0.00352286	0.337015	0.0118244	0.00532415	0.0284075
cg02117474	-0.00458291	0.0265282	0.863161	0.00804789	0.0144054	0.577521	0.00117764	0.0217711	0.95696
cg02117489	0.00589284	0.00903328	0.515538	0.00061776	0.00490526	0.900011	-0.00450894	0.0074134	0.544299
cg02117535	-0.009755	0.00919168	0.290884	0.00671055	0.00499127	0.181567	0.00531256	0.00754339	0.482755
cg02117540	-0.00536365	0.0218612	0.806642	0.00895381	0.0118711	0.452309	0.00492894	0.017941	0.784038
cg02117565	0.00123949	0.00238807	0.604781	-0.00231923	0.00129677	0.0764542	0.000256111	0.00195984	0.896267
cg02117609	-0.0138918	0.021722	0.523808	0.0241575	0.0117955	0.0429387	0.0127564	0.0178267	0.475769
cg02117656	0.0131834	0.018179	0.469869	-0.0103425	0.00987156	0.297071	-0.00862155	0.0149191	0.564521
cg02117685	0.0134048	0.00728347	0.0683986	0.00131542	0.00395508	0.740076	-0.0103234	0.00597737	0.08696
cg02117704	-0.00215419	0.00874344	0.805849	-0.000427655	0.00474787	0.928393	0.00324579	0.00717553	0.651914
cg02117709	0.00608693	0.00905866	0.503027	-0.00314183	0.00491904	0.524341	-0.00919558	0.00743423	0.218749
cg02117713	-0.00576465	0.0187122	0.758613	0.00479749	0.0101611	0.637761	0.00984404	0.0153567	0.522839
cg02117721	-0.00623595	0.00493317	0.208872	0.00151898	0.00267881	0.571846	0.00236683	0.00404854	0.560004
cg02117745	-0.020365	0.0189581	0.285079	-0.00995595	0.0102947	0.335617	0.012223	0.0155585	0.433782
cg02117764	-0.00829331	0.0171108	0.628865	0.000640342	0.00929152	0.945181	0.00857198	0.0140424	0.542833
cg02117823	0.0170056	0.0121811	0.165506	-0.0108639	0.00661461	0.103362	-0.00824033	0.00999677	0.411553
cg02117828	-0.000932148	0.00546786	0.864948	-0.00392935	0.00296916	0.188451	0.00135138	0.00448735	0.763865
cg02117859	0.00336147	0.00812841	0.680012	0.0011066	0.0044139	0.802508	-0.00676334	0.00667079	0.312868
cg02117884	0.0273869	0.0137724	0.0492356	-0.00258445	0.00747869	0.730322	-0.0296877	0.0113027	0.00985359
cg02117903	-0.00311636	0.0025058	0.216268	0.000619564	0.0013607	0.649771	0.00214961	0.00205645	0.298174
cg02117924	0.00221485	0.00700761	0.752553	0.000185819	0.00380528	0.961142	-0.00252648	0.00575098	0.661297
cg02117952	0.014816	0.0119183	0.216464	-0.0131525	0.00647189	0.0445377	-0.00293343	0.00978107	0.764812
cg02118020	-0.00394186	0.0108778	0.717766	0.00326601	0.00590689	0.581443	-0.000124872	0.00892718	0.988865
cg02118194	-0.0043406	0.00444739	0.331211	0.00235968	0.00241502	0.330672	-0.000874483	0.00364987	0.811091
cg02118245	-0.00323621	0.00970251	0.739359	0.000387888	0.00526867	0.941445	0.00481443	0.00796263	0.546671
cg02118370	0.0110961	0.00758142	0.146157	-0.00608569	0.00411687	0.142204	-0.00179539	0.00622189	0.773461
cg02118390	0.00263024	0.00270127	0.33234	-0.000872507	0.00146685	0.553187	-0.00120085	0.00221687	0.58913
cg02118424	-0.00219612	0.00643853	0.733687	0.00102726	0.00349626	0.769451	0.00195254	0.00528395	0.712449
cg02118559	0.00258706	0.0139311	0.853019	-0.00596826	0.0075649	0.431844	0.00340097	0.011433	0.766669
cg02118562	0.00617086	0.0132929	0.643406	-0.00603252	0.00721833	0.405123	0.000226829	0.0109092	0.983449
cg02118627	-0.011338	0.0133533	0.397678	0.0130636	0.0072511	0.0743464	0.00952711	0.0109587	0.386541
cg02118630	-0.036419	0.0222887	0.105124	0.00393049	0.0121032	0.745989	0.0301074	0.0182918	0.102628
cg02118652	-0.00347256	0.00356402	0.332026	0.0021891	0.00193534	0.260464	0.001482	0.00292491	0.613392
cg02118671	-0.0365397	0.0771872	0.636873	-0.026576	0.0419143	0.527361	0.0457614	0.0633458	0.471577
cg02118741	-0.0203822	0.0126391	0.109689	0.00392377	0.00686328	0.568689	0.0127761	0.0103726	0.220682
cg02118755	0.00417698	0.00903438	0.644749	-0.00426793	0.00490586	0.386213	-0.0061067	0.0074143	0.411928
cg02118765	0.00305889	0.00358744	0.395697	0.00116023	0.00194805	0.552676	-0.00237511	0.00294413	0.421563
cg02118776	0.000474268	0.00471783	0.920109	-0.00392477	0.00256188	0.128397	0.00490413	0.00387182	0.207965
cg02118823	-0.0094626	0.0410495	0.818118	-0.016017	0.0222907	0.473943	0.041075	0.0336883	0.225352
cg02118824	0.00414465	0.019776	0.834383	0.0123626	0.0107388	0.252143	-0.0224127	0.0162297	0.170088
cg02118840	0.00863543	0.00917423	0.348629	-0.00338537	0.0049818	0.498219	0.00231816	0.00752908	0.758745
cg02118886	-0.00233103	0.0117451	0.843045	0.00822319	0.00637786	0.199987	0.0017857	0.00963897	0.853367
cg02118918	0.0110736	0.017772	0.534512	-0.00262128	0.00965055	0.786424	-0.0227884	0.014585	0.121055
cg02119043	-0.00206759	0.00322285	0.522506	0.00146574	0.00175007	0.404111	-0.000320082	0.00264492	0.903898
cg02119048	0.00395472	0.00798354	0.621334	0.00246694	0.00433523	0.570486	-0.00898603	0.0065519	0.173006
cg02119073	-0.00444444	0.00668505	0.507549	0.004185	0.00363012	0.251469	0.00149922	0.00548627	0.78516
cg02119091	-0.00578087	0.0193832	0.766081	-0.00727122	0.0105255	0.491133	-0.00215518	0.0159073	0.892477
cg02119097	0.0199335	0.0139096	0.154674	-0.000571129	0.00755322	0.939864	-0.0126662	0.0114153	0.269599
cg02119152	-0.00980018	0.0126953	0.441796	0.00271527	0.0068938	0.694438	0.000557846	0.0104187	0.957397
cg02119219	0.0137097	0.0106201	0.19944	0.00584706	0.00576695	0.312859	-0.0109638	0.00871569	0.211076
cg02119220	-0.000436847	0.00317415	0.890787	0.00182964	0.00172363	0.290786	-0.00193344	0.00260495	0.459538
cg02119341	-0.00784422	0.0125707	0.533916	0.00151227	0.00682618	0.825083	0.00410643	0.0103165	0.691369
cg02119348	0.00136965	0.00399887	0.732621	-0.000731631	0.00217147	0.736812	-0.00243288	0.00328178	0.460074
cg02119363	-0.00125993	0.00190544	0.509847	0.000495129	0.00103469	0.633224	-0.000782109	0.00156375	0.617968
cg02119494	-0.00303873	0.0112334	0.787276	-0.00160907	0.00609997	0.792441	-0.0024332	0.00921899	0.792325
cg02119530	-0.0160896	0.0135387	0.237229	0.00276149	0.0073518	0.707922	0.0101849	0.0111109	0.361327
cg02119577	0.021007	0.0224454	0.351367	-0.00489965	0.0121883	0.688468	-0.00917986	0.0184204	0.61923
cg02119598	-0.00149206	0.00759144	0.844546	0.00271487	0.00412231	0.511543	-0.00329214	0.00623012	0.59827
cg02119687	0.0188236	0.0148678	0.208164	-0.0079949	0.00807351	0.324219	-0.00839964	0.0122016	0.492648
cg02119724	-0.00305573	0.00818785	0.709716	-0.000613591	0.00444617	0.890489	0.0137352	0.00671958	0.0433359
cg02119755	-0.00992479	0.0106772	0.35465	0.00924889	0.00579795	0.113537	0.00385965	0.00876254	0.66046
cg02119764	0.00149041	0.00218031	0.495681	-0.00112242	0.00118396	0.345194	-0.00227106	0.00178933	0.20704
cg02119792	-0.0167814	0.0389241	0.667218	-0.0144263	0.0211366	0.496341	0.0280171	0.0319441	0.382363
cg02119837	0.00356915	0.00862648	0.679867	-0.00260647	0.00468436	0.579054	-0.00812219	0.00707955	0.253757
cg02119840	0.00678181	0.0064394	0.294569	-0.00204154	0.00349673	0.560522	-0.0049006	0.00528466	0.355788
cg02119848	-0.0309266	0.0299358	0.303824	-0.021284	0.0162557	0.193153	0.0248373	0.0245676	0.314246
cg02119866	-0.015014	0.010206	0.144118	0.00672969	0.00554205	0.227235	0.010048	0.00837579	0.232851
cg02119888	0.00598094	0.0111542	0.5929	-0.00232059	0.00605697	0.702364	-0.005735	0.009154	0.532284
cg02119909	-0.00218965	0.0183679	0.905326	0.00100978	0.00997414	0.919545	-0.00492059	0.0150741	0.744722
cg02119927	-0.00385878	0.00281496	0.173224	-0.000126093	0.00152858	0.934407	0.00315116	0.00231017	0.17534
cg02119938	-0.0180674	0.0228942	0.431712	0.0194148	0.012432	0.121237	0.00893023	0.0187888	0.635518
cg02119955	0.0148151	0.0174901	0.398801	-0.0169124	0.00949749	0.0777186	-0.0209751	0.0143537	0.146784
cg02119982	0.00560163	0.0121908	0.646785	-0.00866478	0.00661987	0.193295	-0.0143962	0.0100047	0.153008
cg02120013	0.00119543	0.0092747	0.897679	0.000139889	0.00503636	0.977891	-0.0111055	0.00761153	0.147406
cg02120046	-0.00153629	0.008806	0.861825	-0.00536392	0.00478184	0.264421	0.00260231	0.00722688	0.719472
cg02120071	0.00334066	0.00476683	0.484899	-0.00366629	0.00258849	0.159489	-0.000242852	0.00391203	0.950613
cg02120103	0.0554982	0.0222425	0.0140759	-0.0197646	0.0120781	0.104615	-0.0432681	0.0182539	0.0195123
cg02120139	-0.00339759	0.00664366	0.610093	0.000305233	0.00360765	0.932727	0.00607877	0.0054523	0.267323
cg02120224	-0.0102919	0.00658749	0.12108	0.00407935	0.00357714	0.256599	0.00667712	0.0054062	0.21943
cg02120356	-0.0394994	0.0221494	0.0772931	0.0202162	0.0120276	0.0956364	0.0304733	0.0181775	0.0964949
cg02120380	0.00264323	0.00525938	0.616268	-0.00269769	0.00285596	0.346942	0.000802289	0.00431625	0.852884
cg02120397	0.024613	0.0102036	0.0175113	-0.010791	0.00554077	0.0540151	-0.0133714	0.00837385	0.113179
cg02120411	-0.00374131	0.00323337	0.249741	-0.00061882	0.00175579	0.725178	0.00291165	0.00265355	0.274921
cg02120420	-0.00460409	0.00720806	0.524318	-0.00493705	0.00391413	0.209854	0.00457182	0.00591548	0.441265
cg02120433	0.0162481	0.00708639	0.0237574	-0.00749103	0.00384806	0.0541203	-0.0139428	0.00581564	0.0181934
cg02120463	0.00299075	0.00261572	0.255366	-0.00132247	0.00142039	0.353861	-0.00137565	0.00214666	0.522965
cg02120470	-0.0183383	0.00889047	0.0414974	0.00941387	0.00482771	0.0537251	0.0119345	0.0072962	0.104758
cg02120497	-0.0204193	0.0135828	0.135623	0.00222244	0.00737574	0.763741	0.00882024	0.0111471	0.430495
cg02120509	-0.000452466	0.00217649	0.835701	3.49265e-05	0.00118188	0.976478	-0.00145933	0.0017862	0.415693
cg02120513	0.00657921	0.010455	0.530465	0.000486998	0.00567729	0.931797	-0.00266742	0.00858017	0.756478
cg02120540	-0.0108916	0.00450086	0.0171631	0.00459132	0.00244406	0.0629518	0.00415665	0.00369375	0.262903
cg02120552	-0.013147	0.0312029	0.67433	0.0071594	0.0169438	0.673457	0.00455278	0.0256075	0.859214
cg02120577	-0.00759023	0.00842483	0.369591	-0.00298092	0.00457486	0.516027	0.00771888	0.00691406	0.266682
cg02120582	-0.00156455	0.00464114	0.73668	-0.000731614	0.00252024	0.772137	0.000261889	0.00380888	0.945307
cg02120584	-0.0224786	0.014838	0.132656	0.0122228	0.00805732	0.132142	0.0282557	0.0121772	0.0221644
cg02120611	-0.023269	0.0212225	0.275285	0.0109432	0.0115243	0.344405	0.0239027	0.0174168	0.172734
cg02120621	0.0139924	0.0111703	0.212995	-0.00455106	0.00606573	0.454682	-0.0103746	0.00916723	0.260221
cg02120644	0.00951263	0.0138368	0.493223	0.00282415	0.00751367	0.707738	-0.0102107	0.0113555	0.370519
cg02120658	-0.00661749	0.00580177	0.256514	0.00186713	0.00315048	0.554633	0.00256476	0.00476137	0.59121
cg02120712	-0.0220342	0.00831042	0.00919966	0.00222424	0.00451273	0.623079	0.0186678	0.00682017	0.00722901
cg02120714	-0.000350015	0.00213232	0.869916	-0.0015157	0.00115789	0.193258	0.000709717	0.00174994	0.68585
cg02120735	0.00667017	0.00934954	0.477095	-0.00359907	0.005077	0.479887	-0.0132833	0.00767295	0.0862218
cg02120744	-0.00614618	0.00834269	0.462865	0.00745805	0.00453026	0.102561	0.000599552	0.00684665	0.930379
cg02120745	0.0186994	0.0216982	0.390675	-0.00873773	0.0117826	0.459922	-0.0183482	0.0178072	0.305092
cg02120779	-0.0151516	0.0294397	0.607819	0.0243531	0.0159864	0.130536	0.0130686	0.0241605	0.589663
cg02120831	0.0348404	0.0199943	0.0842124	-0.0138263	0.0108573	0.205541	-0.0150972	0.0164088	0.359552
cg02120866	0.0144464	0.0106778	0.178851	-0.00983193	0.00579829	0.0927788	-0.0115276	0.00876305	0.191086
cg02120968	0.00615245	0.0102201	0.548416	3.41021e-06	0.00554973	0.999511	0.0012926	0.00838739	0.877804
cg02121017	-0.0109844	0.00837895	0.192604	0.00794027	0.00454995	0.0837538	0.0121781	0.00687641	0.0793313
cg02121060	-0.00692945	0.00883242	0.434406	0.00787612	0.00479619	0.103412	0.00417429	0.00724856	0.565873
cg02121104	-0.00600646	0.00697339	0.390925	0.00124917	0.0037867	0.742116	0.00154514	0.0057229	0.787672
cg02121118	0.00291325	0.00530098	0.58373	-0.000588033	0.00287854	0.838511	-0.000532854	0.00435039	0.902739
cg02121135	-0.0380898	0.0282372	0.180132	0.0450454	0.0153334	0.00402828	0.0191132	0.0231736	0.411278
cg02121159	0.00104243	0.00859523	0.90369	-0.000473067	0.00466739	0.919452	0.000871013	0.0070539	0.901953
cg02121200	-0.00291497	0.00335557	0.386905	-0.00188497	0.00182214	0.303181	0.00172209	0.00275383	0.533042
cg02121252	0.0138708	0.0149031	0.354029	-0.00466231	0.00809269	0.565715	-0.0153091	0.0122306	0.213333
cg02121272	0.00916592	0.0203995	0.654084	-0.00487829	0.0110774	0.660523	7.26824e-05	0.0167414	0.996544
cg02121312	0.000747912	0.00759179	0.921702	-0.00352719	0.0041225	0.394082	0.00373255	0.0062304	0.550347
cg02121324	0.0145638	0.00807347	0.0739829	0.00122286	0.00438407	0.78082	-0.0097446	0.00662571	0.14422
cg02121330	-0.00390401	0.00439553	0.376383	-0.0015625	0.00238686	0.514075	0.00215188	0.0036073	0.552044
cg02121345	-0.0046358	0.00854762	0.588674	0.00747108	0.00464154	0.110348	-0.00105297	0.00701483	0.880955
cg02121398	0.0508621	0.0200508	0.0125939	-0.0112684	0.010888	0.302969	-0.0367716	0.0164552	0.0274611
cg02121415	0.0332493	0.0121386	0.00718836	0.00370868	0.00659153	0.574823	-0.0220532	0.00996189	0.0289092
cg02121419	0.014894	0.0134343	0.269998	-0.00255588	0.0072951	0.726742	-0.0174563	0.0110252	0.116222
cg02121427	0.00175357	0.00631776	0.78187	0.00244658	0.00343067	0.477263	-0.0055424	0.00518483	0.287426
cg02121440	-0.0500791	0.022576	0.0285922	0.0266916	0.0122592	0.0315975	0.0490736	0.0185276	0.00926931
cg02121447	-0.00812858	0.00777041	0.297811	0.00428871	0.0042195	0.311668	0.00493073	0.006377	0.441059
cg02121517	-0.00400234	0.00769901	0.604211	0.0016725	0.00418072	0.689894	0.00593644	0.00631839	0.349508
cg02121526	-0.00592945	0.00406889	0.147892	-3.67356e-05	0.00220949	0.986765	0.00264567	0.00333924	0.429892
cg02121529	0.0014751	0.0186935	0.937248	-0.00575915	0.010151	0.571633	0.0156139	0.0153413	0.311022
cg02121539	-0.0798521	0.0304024	0.00985635	0.0307402	0.0165091	0.0652706	0.0598542	0.0249505	0.0181254
cg02121547	0.00604828	0.00468135	0.199067	-0.00390454	0.00254207	0.127417	-0.00393773	0.00384187	0.307636
cg02121563	-0.00102687	0.00867811	0.906023	0.00941836	0.0047124	0.0481145	-0.00289036	0.00712192	0.685649
cg02121596	-0.0148946	0.0158517	0.34947	0.0101124	0.00860783	0.242615	0.0124851	0.0130091	0.339301
cg02121672	-0.0204144	0.0101454	0.0466438	0.00583566	0.00550915	0.291799	0.0131009	0.00832607	0.118479
cg02121683	0.00362859	0.0125808	0.773567	-0.00285388	0.00683166	0.676949	0.00107372	0.0103248	0.917364
cg02121749	-0.00621037	0.0113838	0.586482	0.00734822	0.00618162	0.23711	0.00149266	0.00934238	0.873353
cg02121773	-0.00807672	0.0178028	0.650955	0.00388381	0.00966729	0.688649	0.0117107	0.0146103	0.424549
cg02121891	-0.00825914	0.00536393	0.126492	0.00533378	0.00291273	0.0697778	0.00443146	0.00440205	0.316298
cg02121905	-0.00285901	0.010693	0.789683	0.000317781	0.00580652	0.956454	0.00172946	0.00877548	0.84413
cg02121951	-0.00728289	0.0211148	0.730813	-0.0107287	0.0114658	0.351469	0.00970206	0.0173284	0.57669
cg02121996	-0.0132962	0.0160712	0.409841	-0.00600549	0.00872701	0.492807	0.0161731	0.0131893	0.22273
cg02122020	-0.0218668	0.0172411	0.20737	0.0123804	0.00936227	0.188789	0.00872413	0.0141494	0.53879
cg02122021	0.012424	0.0171805	0.471125	-0.00845361	0.00932936	0.366848	-0.0177422	0.0140996	0.21093
cg02122052	-0.000345986	0.00848047	0.967531	0.00014075	0.00460507	0.975672	0.000102148	0.00695972	0.988316
cg02122200	-0.00417134	0.00706706	0.556233	0.00839211	0.00383756	0.0308722	-0.00344689	0.00579977	0.553522
cg02122205	-0.00356379	0.00705272	0.614355	-0.00212343	0.00382978	0.580395	0.00338806	0.005788	0.559505
cg02122296	-0.00213421	0.00235241	0.366263	0.000953348	0.00127741	0.45707	0.000979502	0.00193057	0.612915
cg02122297	0.00014438	0.0146971	0.99218	0.00652734	0.00798084	0.415196	-0.00409067	0.0120616	0.735144
cg02122327	-0.00353588	0.0152918	0.817567	-0.00958502	0.00830375	0.250879	-0.00314962	0.0125496	0.802303
cg02122336	0.0130401	0.00788719	0.101115	-0.00585164	0.00428291	0.174638	-0.0102598	0.00647283	0.115826
cg02122367	0.0202788	0.0201405	0.316208	-0.0275593	0.0109367	0.0131749	-0.00788428	0.0165288	0.634307
cg02122372	0.00621442	0.00703068	0.378678	-0.00170816	0.00381781	0.655453	-0.00304281	0.00576992	0.599007
cg02122376	0.0015178	0.00219297	0.490321	-0.000741932	0.00119083	0.534549	-0.00143012	0.00179972	0.428537
cg02122410	0.00811372	0.00790825	0.307151	-0.0026067	0.00429435	0.545097	-0.0018945	0.00649012	0.770909
cg02122467	0.00671038	0.00632102	0.290744	-0.00111597	0.00343245	0.745705	-0.00892247	0.00518751	0.0882464
cg02122485	0.00767245	0.00939303	0.415795	-0.00561632	0.00510061	0.273254	-0.000608237	0.00770864	0.937253
cg02122525	-0.00932856	0.0108793	0.393055	0.00295873	0.00590768	0.617493	-0.00020994	0.00892838	0.981283
cg02122540	0.00482811	0.0139591	0.730097	0.00353387	0.00758007	0.64199	0.0056713	0.0114559	0.621548
cg02122575	-0.00337473	0.0091858	0.714037	-0.000320667	0.00498808	0.948859	0.00333277	0.00753857	0.659288
cg02122610	-0.0137047	0.0132878	0.304625	0.00316889	0.00721553	0.661395	0.00313765	0.0109049	0.774097
cg02122911	-0.00562402	0.0122225	0.646327	-0.00113045	0.00663709	0.865069	0.00304576	0.0100307	0.761973
cg02122913	0.000189845	0.0031293	0.951735	3.0829e-05	0.00169928	0.985558	-4.92743e-05	0.00256815	0.984727
cg02122920	0.00997813	0.00823041	0.227977	0.000869813	0.00446929	0.846049	-0.00555322	0.00675451	0.41277
cg02122927	-0.00574607	0.00965604	0.553015	-0.00164541	0.00524343	0.754265	0.00225184	0.00792449	0.776821
cg02122937	-0.00189712	0.0182391	0.917348	0.00407317	0.00990422	0.681685	-0.00321451	0.0149684	0.830358
cg02123030	0.0213724	0.0173448	0.220498	-0.0110403	0.00941859	0.243657	-0.0281595	0.0142345	0.050399
cg02123088	0.00309301	0.00722639	0.669476	-0.0070743	0.00392408	0.0741588	0.000725183	0.00593052	0.902901
cg02123091	0.0801108	0.0307107	0.0103559	-0.00387952	0.0166766	0.816479	-0.0775865	0.0252036	0.00262781
cg02123141	0.00771513	0.00699037	0.272141	-0.00360223	0.00379592	0.344714	-0.00635989	0.00573683	0.270018
cg02123169	0.0588565	0.0523942	0.263738	-0.0287235	0.0284511	0.314915	-0.0150957	0.0429987	0.726205
cg02123191	-0.00477846	0.00282225	0.0932597	0.00289708	0.00153254	0.0613395	0.00187457	0.00231616	0.420064
cg02123262	-0.0134859	0.00705417	0.0585092	0.00809852	0.00383056	0.0367589	0.0089803	0.0057892	0.123722
cg02123280	0.00480952	0.00454833	0.292635	-0.00280627	0.00246984	0.258336	-0.00225518	0.00373271	0.546976
cg02123323	-0.000220142	0.00873553	0.97994	0.00113225	0.00474358	0.81179	-0.00702485	0.00716904	0.329292
cg02123424	-0.00898034	0.0125515	0.475828	0.00231285	0.00681572	0.735	0.00183504	0.0103007	0.858935
cg02123534	0.0212655	0.0119213	0.0772103	-0.00225938	0.00647352	0.727742	-0.0161189	0.00978353	0.102298
cg02123547	0.00324509	0.00327357	0.323716	0.00147384	0.00177762	0.408839	-0.00345364	0.00268654	0.201306
cg02123604	-0.0082174	0.00799512	0.306298	0.00595292	0.00434152	0.173115	0.0055131	0.00656141	0.402601
cg02123605	-0.0177602	0.00957004	0.0661567	0.00418349	0.00519673	0.422543	0.0122379	0.00785391	0.12206
cg02123607	-0.00522532	0.00660203	0.430372	-0.00176029	0.00358504	0.624399	0.00418791	0.00541813	0.441213
cg02123616	-0.0040263	0.0128962	0.755474	-0.0047609	0.00700293	0.498032	0.00814036	0.0105836	0.443456
cg02123631	-0.000401377	0.0113235	0.971788	-0.00135503	0.00614892	0.825992	-0.00320538	0.00929297	0.730809
cg02123651	0.00114869	0.00715891	0.872816	-0.00146248	0.00388744	0.707489	0.00414324	0.00587515	0.482167
cg02123667	0.00240043	0.00527843	0.650176	-0.0028147	0.0028663	0.328255	0.000924288	0.00433188	0.831434
cg02123704	-0.0104844	0.013388	0.435242	-0.000966688	0.00726998	0.89446	0.00813418	0.0109872	0.460677
cg02123719	-0.00864575	0.0107301	0.422127	0.00967825	0.00582667	0.0995561	0.00865202	0.00880595	0.328
cg02123759	0.000350115	0.0125827	0.977852	0.00506625	0.00683268	0.459986	-0.00458329	0.0103263	0.658027
cg02123767	-0.0206101	0.0162361	0.206978	0.00149733	0.00881654	0.865454	0.0115055	0.0133246	0.389751
cg02123798	0.0165603	0.0289013	0.567818	0.00920482	0.015694	0.55873	-0.0302395	0.0237186	0.205023
cg02123938	-0.00236923	0.00783979	0.763066	0.0022839	0.00425717	0.592708	0.00023931	0.00643393	0.970397
cg02123976	0.0240136	0.0127426	0.0621351	0.000777061	0.00691949	0.91079	-0.0214239	0.0104575	0.0428763
cg02123995	0.0024022	0.00296084	0.418933	-1.10773e-05	0.0016078	0.994515	-0.00221932	0.00242989	0.363061
cg02124012	-0.00377803	0.0216928	0.862059	-0.0112696	0.0117796	0.340817	0.0157441	0.0178027	0.37843
cg02124022	0.0214532	0.0161391	0.186509	0.00490482	0.00876387	0.576847	-0.0161673	0.013245	0.224835
cg02124059	0.00746313	0.0110895	0.502364	-0.00209356	0.00602183	0.728759	-0.00986088	0.00910088	0.280952
cg02124060	-0.040227	0.0179632	0.0271407	0.0106376	0.0097544	0.277858	0.0451546	0.014742	0.00275553
cg02124081	0.0113468	0.00834439	0.176671	-0.00917712	0.00453118	0.0452551	-0.00850602	0.00684804	0.216838
cg02124085	-0.0167071	0.0137449	0.226772	0.00360087	0.00746375	0.630446	0.000621924	0.0112801	0.956131
cg02124097	0.00024879	0.0143568	0.986206	-0.000818452	0.00779607	0.916581	0.0159631	0.0117823	0.178245
cg02124149	-0.00442003	0.0067476	0.513802	0.000772976	0.00366409	0.833309	0.00385922	0.0055376	0.487328
cg02124184	0.00617544	0.00868576	0.478599	0.00175704	0.00471655	0.710218	-0.00411728	0.0071282	0.564711
cg02124223	0.00223037	0.00382538	0.561056	-0.000104682	0.00207726	0.9599	-7.91843e-05	0.0031394	0.979923
cg02124233	-0.0384506	0.0464295	0.409379	0.0263498	0.0252122	0.298259	0.0528819	0.0381036	0.167989
cg02124256	-0.00228033	0.00933276	0.807426	0.00700996	0.00506789	0.169401	-0.00245254	0.00765918	0.749417
cg02124291	0.00829885	0.0120171	0.491281	0.00684264	0.00652554	0.296664	-0.0110842	0.00986216	0.263495
cg02124310	-0.0112665	0.00900797	0.213686	-0.000483907	0.00489152	0.921376	0.0141992	0.00739263	0.0573552
cg02124354	-0.00413268	0.00358504	0.251508	-0.00142685	0.00194675	0.465153	0.00322677	0.00294216	0.275151
cg02124383	0.000859165	0.00507845	0.865967	-0.001767	0.0027577	0.523018	-0.0031488	0.00416776	0.451556
cg02124446	0.00711466	0.0103909	0.494971	-0.000798941	0.00564246	0.887659	-0.00487437	0.00852754	0.568756
cg02124459	-0.0015482	0.00361151	0.668992	0.000711659	0.00196112	0.717389	0.00457848	0.00296388	0.125276
cg02124498	-0.0155535	0.0101223	0.127272	0.00697125	0.0054966	0.207374	0.00987001	0.00830711	0.237337
cg02124499	-0.0127695	0.00740367	0.0873795	0.00205757	0.00402035	0.609824	0.00687665	0.00607602	0.260192
cg02124514	0.00338359	0.00309264	0.276311	-0.00165304	0.00167937	0.327119	-0.00191554	0.00253806	0.452026
cg02124565	-0.00607542	0.00926785	0.513491	0.0132224	0.00503264	0.00983384	0.00226473	0.00760591	0.766448
cg02124595	-0.00895696	0.00659601	0.177263	0.00341649	0.00358177	0.342249	0.00193033	0.00541319	0.722076
cg02124605	-0.00392652	0.00228651	0.0887473	0.000623744	0.00124163	0.616418	0.00223629	0.00187649	0.235928
cg02124645	0.00564567	0.00710217	0.428371	-0.000677123	0.00385663	0.860952	-0.00427761	0.00582858	0.46457
cg02124699	0.000774313	0.00822061	0.925128	0.00441114	0.00446396	0.32524	0.00363673	0.00674646	0.590937
cg02124724	-0.000356253	0.0145068	0.980452	0.00626442	0.00787751	0.428193	0.00795186	0.0119054	0.505583
cg02124727	-0.00314583	0.00254758	0.219524	0.00092218	0.00138339	0.506417	0.00156903	0.00209074	0.454577
cg02124734	-0.00523704	0.0290258	0.857149	0.0138027	0.0157616	0.383093	0.00893191	0.0238208	0.70841
cg02124747	-0.00231751	0.00274534	0.400412	-0.000325612	0.00149078	0.827508	0.00173258	0.00225304	0.443541
cg02124758	-0.0033517	0.00786085	0.670665	5.66081e-05	0.00426861	0.989443	0.00491401	0.00645122	0.447859
cg02124773	-0.00674103	0.0132825	0.612811	-0.00304628	0.00721266	0.673593	-0.00357775	0.0109006	0.743373
cg02124835	-0.00421743	0.00331189	0.205553	0.00105677	0.00179843	0.557998	0.00375943	0.00271799	0.169415
cg02124853	-0.0135335	0.0136364	0.323155	-0.00314943	0.00740485	0.671434	0.015961	0.0111911	0.156634
cg02124887	0.0107697	0.0206883	0.603713	-0.00589475	0.0112342	0.600837	-0.0176504	0.0169784	0.300814
cg02124890	0.00283719	0.00786648	0.719039	-0.00383832	0.00427166	0.370853	-0.000916	0.00645584	0.887429
cg02124892	0.0381729	0.0181999	0.0382469	0.0011479	0.00988291	0.907745	-0.0391145	0.0149362	0.0100689
cg02124912	-0.0161632	0.0170774	0.345985	0.00708467	0.00927341	0.446517	0.0103709	0.0140151	0.460885
cg02124918	-0.00954578	0.0218392	0.662899	0.00715042	0.0118591	0.547785	0.0118722	0.0179229	0.509097
cg02124957	-0.0115088	0.0109162	0.294062	0.00211211	0.00592772	0.72229	0.0104258	0.00895867	0.247036
cg02124981	0.00271943	0.0153916	0.860082	-0.0108001	0.00835796	0.199	0.00944659	0.0126315	0.456141
cg02125012	-0.00444789	0.00286844	0.123863	0.00127285	0.00155762	0.415597	0.00355846	0.00235406	0.133497
cg02125104	-0.00359952	0.020214	0.858995	0.000110984	0.0109766	0.991951	0.00366161	0.0165892	0.825718
cg02125161	0.00839792	0.0108494	0.440566	-0.0135632	0.00589147	0.0232071	0.00332666	0.00890387	0.709407
cg02125166	-0.00251248	0.00821071	0.760183	0.0036579	0.00445859	0.413753	-0.00383667	0.00673834	0.57026
cg02125168	0.00508241	0.00694634	0.465928	0.00446389	0.00377201	0.239193	-0.00706042	0.0057007	0.21816
cg02125170	-0.000631017	0.0213523	0.976477	0.00605589	0.0115947	0.602514	-0.00789953	0.0175233	0.65302
cg02125191	-0.00118842	0.00315113	0.706796	0.00361529	0.00171113	0.0368793	0.000215723	0.00258606	0.933671
cg02125210	0.00840162	0.0118097	0.478332	-0.00819685	0.00641291	0.203877	0.00542862	0.00969194	0.576539
cg02125219	-0.0113984	0.0149772	0.448255	-0.00051343	0.00813291	0.949778	0.00481268	0.0122914	0.696149
cg02125259	0.010982	0.00919492	0.23491	-0.00604368	0.00499303	0.228711	-0.00716876	0.00754606	0.344194
cg02125271	-0.0232569	0.0147316	0.117275	-0.00154207	0.00799956	0.847495	0.0145624	0.0120899	0.230978
cg02125281	0.016168	0.013071	0.218747	-0.00369152	0.00709785	0.604047	-0.00396379	0.0107271	0.712457
cg02125365	0.0176279	0.0115777	0.130736	-0.0014575	0.00628695	0.817102	-0.015572	0.00950157	0.104094
cg02125400	0.0138022	0.0186685	0.461283	-0.00229888	0.0101374	0.821022	-0.0216911	0.0153208	0.159662
cg02125429	0.00605897	0.0228741	0.791595	-0.0126454	0.0124211	0.310886	0.00221621	0.0187722	0.906237
cg02125528	0.00290807	0.00212959	0.174864	-5.69923e-05	0.00115641	0.960782	-0.00221183	0.0017477	0.208343
cg02125534	0.00546265	0.00708062	0.442069	0.00397092	0.00384492	0.303977	-0.00623264	0.0058109	0.285808
cg02125554	0.00693341	0.0149684	0.644133	-0.00931555	0.00812813	0.254246	0.00293643	0.0122842	0.811518
cg02125600	0.000940759	0.00264054	0.722316	-0.00189541	0.00143387	0.188948	-4.83992e-05	0.00216703	0.982222
cg02125654	-0.00505614	0.0139876	0.718439	0.00703696	0.00759555	0.356236	0.00608511	0.0114793	0.597115
cg02125702	0.00393639	0.00649948	0.545997	0.00154894	0.00352936	0.661615	-0.00405299	0.00533397	0.448973
cg02125896	-0.00526894	0.0188869	0.780789	-0.00564112	0.010256	0.583412	0.0154144	0.0155	0.322174
cg02125910	-0.0082125	0.00665258	0.219654	0.00568288	0.00361249	0.118563	-0.00250049	0.00545962	0.647858
cg02125938	-0.0114552	0.00569784	0.0468312	-0.000552412	0.00309405	0.858627	0.0108529	0.00467608	0.0221335
cg02126031	-0.0058413	0.017297	0.736228	0.00320608	0.00939262	0.733499	-0.00434492	0.0141952	0.76012
cg02126051	-0.00649223	0.0106512	0.54343	-0.00425215	0.00578383	0.463796	0.0129941	0.0087412	0.139999
cg02126092	-0.00392458	0.00823118	0.634454	0.00343203	0.0044697	0.444226	0.00448793	0.00675513	0.507841
cg02126098	0.00481201	0.00373835	0.200726	1.84069e-05	0.00203	0.992782	-0.00230398	0.00306798	0.454271
cg02126117	0.00147669	0.00274821	0.592127	-0.00118008	0.00149234	0.430785	-0.00102135	0.00225539	0.65155
cg02126140	-3.54841e-05	0.00758382	0.996275	-0.000611834	0.00411817	0.882165	0.00379188	0.00622386	0.543615
cg02126169	0.00363722	0.00722528	0.615688	-0.00156249	0.00392348	0.691224	-0.00928037	0.00592962	0.120435
cg02126235	0.000558706	0.00795995	0.94417	0.00457851	0.00432242	0.291808	-0.00177261	0.00653254	0.78663
cg02126277	-0.000942759	0.00670972	0.888517	0.00791309	0.00364352	0.032016	-0.000529385	0.00550651	0.923586
cg02126353	-0.0167487	0.0180411	0.355252	-0.00513286	0.0097967	0.601376	0.011209	0.0148059	0.450633
cg02126424	0.0177058	0.00708967	0.0139912	-0.00925552	0.00384984	0.0178819	-0.0118258	0.00581832	0.0445108
cg02126435	0.0391837	0.0165903	0.019943	-5.8719e-05	0.0090089	0.994811	-0.0361856	0.0136153	0.00903927
cg02126446	-0.00198438	0.00383584	0.605968	-0.000576178	0.00208294	0.782593	-0.000470556	0.00314799	0.88145
cg02126464	-0.00247509	0.00401143	0.538504	0.00159963	0.00217829	0.464298	-0.0032765	0.00329208	0.321791
cg02126477	-0.00560457	0.0096317	0.561832	0.00324987	0.00523021	0.535646	0.00355994	0.00790451	0.653331
cg02126497	0.0139878	0.0117574	0.236724	-0.00230053	0.00638452	0.719291	-0.0120569	0.00964903	0.214116
cg02126603	-2.79979e-05	0.0044402	0.99498	-0.00479044	0.00241112	0.0494295	0.000923725	0.00364397	0.800359
cg02126609	0.00914269	0.0116176	0.432992	0.00183909	0.00630859	0.771202	-0.0152874	0.00953428	0.111711
cg02126638	-0.0032653	0.0020678	0.11718	0.000569333	0.00112286	0.613142	0.00127755	0.001697	0.453159
cg02126688	0.0082213	0.00883574	0.35417	-0.0147793	0.00479799	0.00261224	0.000229945	0.00725128	0.97476
cg02126759	0.00348704	0.011389	0.760049	-0.00344872	0.00618446	0.578221	0.00131851	0.00934667	0.888074
cg02126788	0.00180208	0.00404255	0.656634	0.00115002	0.00219519	0.601413	-0.00288499	0.00331762	0.386415
cg02126810	-0.0128556	0.0105212	0.224366	0.0106163	0.00571323	0.0658151	0.0097176	0.0086345	0.262853
cg02126909	-0.00149072	0.0105506	0.887897	0.00875888	0.0057292	0.129181	-0.000271564	0.00865863	0.975037
cg02126968	-0.00134527	0.0114099	0.906359	-0.00173082	0.00619583	0.7805	0.00260613	0.00936386	0.781291
cg02127118	-0.00480128	0.00871626	0.582859	-0.000938608	0.00473311	0.843171	-0.00120617	0.00715323	0.866407
cg02127127	-0.0110581	0.0172497	0.522817	-0.0026268	0.00936696	0.779672	0.0156716	0.0141564	0.270695
cg02127172	-0.0173675	0.0137666	0.209775	-0.00382146	0.00747557	0.610241	0.0152262	0.011298	0.180526
cg02127209	0.00520495	0.00971852	0.593337	-0.0026753	0.00527736	0.613212	-0.00154751	0.00797576	0.846513
cg02127215	0.0197004	0.0201909	0.33135	-0.0086461	0.0109641	0.432051	-0.0120759	0.0165702	0.46769
cg02127238	-0.00753382	0.0106702	0.481642	-0.00708684	0.00579413	0.223904	0.0064547	0.00875677	0.462625
cg02127246	-0.0101194	0.0104437	0.334695	0.00259912	0.00567112	0.647635	0.00690802	0.00857086	0.421988
cg02127365	-0.0265395	0.0237879	0.266993	0.0165713	0.0129173	0.202231	0.0200685	0.0195221	0.306212
cg02127375	-0.0180665	0.01283	0.161908	0.00627692	0.00696695	0.36958	0.00614088	0.0105293	0.560939
cg02127387	-0.00177597	0.00891746	0.842508	-0.0041535	0.00484237	0.392901	-0.00544207	0.00731835	0.458692
cg02127418	0.00500344	0.0097856	0.610161	-0.00804645	0.00531379	0.132828	-0.00203864	0.00803081	0.800084
cg02127509	-0.00751114	0.0130557	0.566255	0.00792489	0.00708954	0.266076	-0.000898107	0.0107145	0.933351
cg02127525	-0.0189331	0.0204113	0.355656	0.00120642	0.0110838	0.913523	0.025807	0.0167511	0.126281
cg02127549	0.0387147	0.0184354	0.0380133	-0.00942191	0.0100108	0.348679	-0.0224068	0.0151295	0.141465
cg02127560	0.0105491	0.0169168	0.53419	-0.000369814	0.00918617	0.967961	-0.00416269	0.0138832	0.764868
cg02127589	-0.00265587	0.00826291	0.748502	0.0028701	0.00448694	0.523726	-0.0018062	0.00678118	0.790465
cg02127607	-0.0049484	0.00236328	0.0385696	0.00166805	0.00128331	0.196386	0.00239998	0.00193949	0.218562
cg02127650	-0.00285613	0.00185763	0.127039	0.00200705	0.00100873	0.0491079	0.000168767	0.00152451	0.912054
cg02127676	0.00626602	0.0189178	0.741106	-0.0057576	0.0102728	0.576297	0.00656285	0.0155254	0.673327
cg02127745	-0.0155073	0.023801	0.516057	0.00741564	0.0129244	0.567295	0.0198796	0.0195329	0.31103
cg02127819	-0.00144549	0.00610067	0.813144	-0.00316929	0.00331279	0.340826	0.000789692	0.00500667	0.87496
cg02127888	-0.0137802	0.0155997	0.378968	0.00662453	0.00847097	0.435879	-0.000494413	0.0128023	0.969264
cg02127935	0.0108211	0.0105948	0.309325	0.00103444	0.00575321	0.857638	-0.00679362	0.00869492	0.436285
cg02127965	-0.0201406	0.00985558	0.0433847	0.00605856	0.00535179	0.26007	0.0107945	0.00808824	0.184765
cg02127980	-0.014187	0.0127138	0.266906	0.0111179	0.00690384	0.110179	0.00181376	0.0104339	0.862316
cg02128007	0.0137902	0.0111859	0.220268	0.00405474	0.00607416	0.505826	-0.0137322	0.00917998	0.137547
cg02128040	0.00342803	0.0183986	0.852537	0.0202042	0.00999082	0.0455741	-0.0118301	0.0150993	0.435026
cg02128053	0.0154896	0.00704476	0.0299898	-0.00145411	0.00382545	0.704593	-0.0126516	0.00578147	0.0307626
cg02128085	0.00116609	0.00555553	0.834136	0.0036665	0.00301677	0.226826	-0.00178603	0.00455929	0.696012
cg02128086	0.00543589	0.00985712	0.582431	-0.0052636	0.00535262	0.327584	-0.00453759	0.00808951	0.575991
cg02128087	-0.00155874	0.00319683	0.626811	-0.000767945	0.00173595	0.659084	-2.66202e-05	0.00262356	0.991923
cg02128091	0.00933691	0.0143268	0.515949	-0.0095502	0.00777977	0.22223	0.00187228	0.0117577	0.873773
cg02128110	0.00629427	0.010448	0.548122	0.00445134	0.00567347	0.434381	-0.00664793	0.0085744	0.439813
cg02128112	-0.00631956	0.00639062	0.324892	-0.00181389	0.00347024	0.602236	0.000951141	0.00524463	0.856423
cg02128150	0.00106483	0.00268253	0.692173	-0.00129967	0.00145667	0.374222	-0.00113005	0.00220149	0.608763
cg02128156	0.00611826	0.032432	0.850716	0.00564987	0.0176112	0.748963	0.00394068	0.0266162	0.88257
cg02128191	-0.00666218	0.0167298	0.691238	0.00139023	0.00908462	0.878654	-0.00590279	0.0137297	0.66809
cg02128221	0.133016	0.0943989	0.161633	-0.103074	0.0512606	0.0467934	-0.11808	0.077471	0.130332
cg02128233	-0.00241765	0.00686135	0.725245	-0.00250665	0.00372586	0.502504	0.00287934	0.00563095	0.610137
cg02128244	0.0196972	0.0210539	0.351548	-0.0132864	0.0114327	0.247694	-0.0198051	0.0172784	0.254188
cg02128278	-0.00702549	0.0148946	0.63809	0.00816353	0.00808809	0.315032	0.00678946	0.0122237	0.579725
cg02128283	-0.0267293	0.0277182	0.336999	-0.00559226	0.0150516	0.71095	0.02737	0.0227477	0.231482
cg02128308	0.0102588	0.00689227	0.139493	0.00305182	0.00374265	0.416595	-0.00956014	0.00565633	0.0938279
cg02128312	-0.00806867	0.0123053	0.513382	0.00253067	0.00668203	0.70562	0.00116482	0.0100987	0.908383
cg02128325	0.000155554	0.0038938	0.968206	-0.000931357	0.00211442	0.660454	-0.000238567	0.00319555	0.940624
cg02128365	-0.00251579	0.00281791	0.37392	0.00198586	0.00153018	0.197073	0.00173865	0.00231259	0.453766
cg02128417	0.00479341	0.00858325	0.577665	-0.00495283	0.00466089	0.290274	-0.00461661	0.00704407	0.513585
cg02128483	0.00279736	0.014875	0.851178	-0.00955883	0.00807744	0.239203	0.00188525	0.0122076	0.877552
cg02128489	0.0557246	0.0192152	0.00450637	-0.0214434	0.0104343	0.0422388	-0.0508489	0.0157695	0.00166155
cg02128564	-0.0269439	0.0108119	0.0141918	0.00562098	0.00587109	0.340465	0.0153092	0.00887307	0.0872713
cg02128651	0.0107938	0.01321	0.41564	0.0123339	0.00717329	0.0883498	-0.0197672	0.0108411	0.070965
cg02128655	0.000446428	0.00330802	0.892895	-0.000315976	0.00179632	0.860695	-0.00098594	0.00271481	0.717174
cg02128882	-0.0220429	0.0102888	0.0343651	0.00196489	0.00558703	0.725745	0.0138194	0.00844378	0.104565
cg02128905	0.0231174	0.00850714	0.0076449	-0.00491823	0.00461955	0.289364	-0.0139529	0.00698161	0.0481262
cg02128959	-0.00843867	0.00809972	0.299767	0.00846999	0.00439832	0.0567188	0.00364117	0.00664725	0.584959
cg02128964	0.0102831	0.00889598	0.250217	-0.00611859	0.00483071	0.207973	-0.00466328	0.00730072	0.524319
cg02128979	-0.00828329	0.0125244	0.509755	0.0120743	0.00680099	0.0786017	-0.00209269	0.0102785	0.839043
cg02128990	0.020184	0.00836341	0.0174577	-0.00797324	0.00454151	0.0819338	-0.0176003	0.00686365	0.0116876
cg02129005	0.0513695	0.0250483	0.0426614	-0.0165406	0.0136018	0.226564	-0.0472145	0.0205566	0.023523
cg02129017	0.00928037	0.0187651	0.6219	-0.0165865	0.0101898	0.106438	0.00678226	0.0154001	0.660508
cg02129122	-0.0031996	0.00831855	0.701251	0.00365708	0.00451715	0.419918	0.000609034	0.00682684	0.929076
cg02129127	-0.0079385	0.0102911	0.442126	-0.00142648	0.00558828	0.798997	0.0100632	0.00844565	0.236012
cg02129147	-0.00159727	0.010605	0.880556	0.00242329	0.00575874	0.674721	-0.0025542	0.00870328	0.769712
cg02129159	0.000679112	0.00762265	0.929171	-0.00169997	0.00413926	0.682096	-0.00161001	0.00625573	0.797378
cg02129178	0.00466432	0.0214922	0.828591	-0.00942146	0.0116707	0.42125	-6.68173e-05	0.0176381	0.996984
cg02129236	-0.00177622	0.0211117	0.933102	-0.00170437	0.0114641	0.882086	-0.00597153	0.0173259	0.731008
cg02129266	0.0055323	0.00802572	0.492073	-0.000522116	0.00435813	0.904858	-0.00590339	0.00658652	0.372058
cg02129274	0.000185768	0.0038538	0.961641	0.000404319	0.0020927	0.847155	-0.000234699	0.00316273	0.94098
cg02129297	0.000906401	0.0090086	0.920039	-0.00861541	0.00489186	0.0809881	0.00269739	0.00739315	0.715924
cg02129321	-0.0172067	0.0129924	0.188127	-0.00133641	0.00705516	0.85011	0.00699878	0.0106626	0.512946
cg02129337	0.0514486	0.0748594	0.493359	-0.0672494	0.0406502	0.100909	-0.0394555	0.0614353	0.522061
cg02129343	0.00283213	0.00982053	0.773592	-0.0038408	0.00533276	0.472913	0.00330317	0.00805948	0.682714
cg02129532	0.187764	0.101835	0.0679028	-0.0468471	0.0552986	0.398742	-0.26928	0.0835736	0.00167454
cg02129552	-0.000516272	0.0120324	0.965854	0.00237903	0.00653385	0.716475	-0.00137546	0.00987471	0.889475
cg02129597	-0.0219373	0.0192975	0.258094	0.00264593	0.0104789	0.801126	0.0124454	0.015837	0.43365
cg02129603	0.00763002	0.0118445	0.520797	-0.00435798	0.0064318	0.499469	-0.0164345	0.00972048	0.0937239
cg02129643	0.00405534	0.0110905	0.715321	-0.0104882	0.00602236	0.0843832	0.00240541	0.00910169	0.792057
cg02129675	-0.00429458	0.00883917	0.628034	0.00309956	0.00479985	0.519779	0.0025959	0.0072541	0.721139
cg02129712	0.000581533	0.0111002	0.958313	0.00348271	0.00602763	0.564586	-0.00601698	0.00910965	0.51031
cg02129737	-0.000729271	0.012131	0.952172	-0.00801996	0.00658739	0.22603	0.00328311	0.00995562	0.742198
cg02129814	0.00713251	0.0108768	0.513352	0.000226901	0.00590634	0.969425	-0.00682454	0.00892635	0.446183
cg02129834	-0.000289995	0.00284406	0.91897	0.000294717	0.00154439	0.849009	-0.000169308	0.00233406	0.942306
cg02129877	-0.00450448	0.00750807	0.549772	-0.000993817	0.00407704	0.807871	0.00771108	0.0061617	0.213424
cg02129885	0.00695978	0.011815	0.557025	0.000366974	0.00641577	0.954491	-0.00381062	0.00969626	0.695081
cg02129889	-0.00356008	0.00768252	0.643993	-0.00199218	0.00417177	0.633927	-0.000123307	0.00630487	0.984432
cg02129962	0.00762894	0.012232	0.534123	-0.00425161	0.00664221	0.523446	-0.00274467	0.0100385	0.785047
cg02129999	-0.00207038	0.0119773	0.86308	-0.00985345	0.00650391	0.132639	0.0102736	0.00982946	0.298231
cg02130027	-0.00387745	0.00510173	0.448865	-0.00118401	0.00277034	0.669933	0.000208308	0.00418687	0.96041
cg02130040	0.00674396	0.00376987	0.0763819	-0.00117759	0.00204712	0.566303	-0.0067866	0.00309385	0.0303697
cg02130091	-0.00114054	0.0113583	0.920198	-0.00131809	0.00616782	0.831174	-0.00413972	0.00932152	0.657841
cg02130107	-0.0118511	0.00988414	0.233104	0.00670325	0.00536729	0.21435	0.00662101	0.00811168	0.416131
cg02130133	0.0123665	0.0135837	0.364608	0.00685108	0.00737624	0.355024	-0.0169764	0.0111478	0.130667
cg02130149	0.00358996	0.00909754	0.693897	-0.0003656	0.00494016	0.94114	-0.0021234	0.00746614	0.776635
cg02130160	0.000199072	0.00227848	0.930536	0.000561614	0.00123726	0.650783	-6.42861e-05	0.00186989	0.972637
cg02130170	0.00968557	0.0140878	0.493205	0.00779339	0.00764997	0.310558	-0.00871573	0.0115615	0.452546
cg02130178	0.00786474	0.00656629	0.233591	-0.00335401	0.00356563	0.348945	-0.00150417	0.0053888	0.78067
cg02130221	-0.000956516	0.00232487	0.681559	-0.00114362	0.00126245	0.366985	0.00116216	0.00190796	0.543708
cg02130266	0.0017022	0.0150855	0.910366	0.00427196	0.00819175	0.60307	-0.0094973	0.0123803	0.444648
cg02130289	0.00676471	0.0136477	0.62112	-0.00241504	0.00741101	0.74514	0.0107999	0.0112004	0.337038
cg02130329	0.00400187	0.0103245	0.699054	-0.00261954	0.00560641	0.641252	-0.00611063	0.00847306	0.472327
cg02130354	-0.0369391	0.019817	0.0649863	0.00754153	0.010761	0.484896	0.0198405	0.0162633	0.225092
cg02130387	-0.000836446	0.00610483	0.89127	-0.00180632	0.00331505	0.586935	0.00237263	0.00501009	0.636746
cg02130404	0.00270064	0.00350426	0.442553	0.000886177	0.00190289	0.64235	-0.00244112	0.00287587	0.397821
cg02130453	-0.00457595	0.00307417	0.139476	-3.82223e-05	0.00166934	0.981774	0.00301527	0.0025229	0.234594
cg02130480	0.00535206	0.00823938	0.517324	-0.010851	0.00447416	0.0169253	0.00117918	0.00676187	0.861882
cg02130555	-0.000493989	0.00630718	0.937714	-0.000376654	0.00342493	0.91263	-0.000535979	0.00517615	0.917717
cg02130583	0.0115818	0.0271253	0.670232	-0.00800713	0.0147296	0.587811	-0.00924821	0.0222611	0.678627
cg02130586	-0.000944816	0.00849498	0.911644	0.00534934	0.00461295	0.248709	-0.000986799	0.00697163	0.887698
cg02130601	-0.00673171	0.00760682	0.378111	0.00162749	0.00413066	0.694342	0.00569269	0.00624274	0.363821
cg02130613	-0.00501993	0.0117922	0.67116	0.0059309	0.00640344	0.356367	0.000780772	0.00967762	0.935845
cg02130737	0.00223715	0.00768828	0.771613	0.00226177	0.0041749	0.589084	0.00356208	0.00630959	0.573529
cg02130826	0.00279213	0.00273849	0.31016	-0.000674046	0.00148705	0.651243	-0.00296791	0.00224741	0.189379
cg02130836	-0.00128011	0.015312	0.933525	0.00277233	0.00831472	0.739449	-0.00135778	0.0125662	0.914152
cg02130845	-0.0355214	0.0225691	0.118384	0.0119803	0.0122555	0.330443	0.0261304	0.0185219	0.161131
cg02130894	0.00518632	0.00924186	0.575819	-0.00941315	0.00501852	0.0633504	0.00470584	0.00758458	0.536245
cg02130905	0.0080414	0.00417501	0.0566755	-0.000933645	0.00226712	0.681273	-0.00766577	0.00342634	0.0272819
cg02130906	0.0189392	0.0175085	0.281744	-0.00693303	0.00950747	0.467417	-0.00652247	0.0143688	0.650771
cg02130953	-0.00674372	0.0238237	0.777657	-0.000130158	0.0129368	0.991991	-0.00306532	0.0195516	0.875705
cg02131013	0.0246381	0.0156637	0.118605	-0.00480332	0.00850573	0.573417	-0.0249354	0.0128549	0.054969
cg02131018	0.00130234	0.00919191	0.887589	-0.0047772	0.0049914	0.340622	-0.00156816	0.00754359	0.835707
cg02131049	-0.00419111	0.00224259	0.064301	0.000403386	0.00121777	0.741087	0.00248598	0.00184044	0.179548
cg02131114	0.00368067	0.011773	0.755148	-0.00371795	0.00639298	0.562048	0.00664586	0.00966181	0.492997
cg02131130	-0.0123445	0.012865	0.339388	0.0087323	0.00698596	0.21396	0.0106897	0.010558	0.313532
cg02131142	-0.00450402	0.00679948	0.509096	0.00459621	0.00369226	0.215842	0.00231761	0.00558017	0.67871
cg02131155	-0.0204519	0.0172733	0.238959	-0.00234722	0.00937977	0.802866	0.0197944	0.0141758	0.16542
cg02131207	0.000266949	0.00377699	0.943783	-0.00369708	0.00205099	0.0741911	-0.000772863	0.00309969	0.803566
cg02131230	0.00521417	0.0127497	0.683362	0.00295969	0.00692338	0.669856	0.00181282	0.0104634	0.862771
cg02131301	-0.00769531	0.0184237	0.676991	0.0176916	0.0100045	0.0797704	0.00987205	0.0151199	0.515171
cg02131349	0.00281389	0.0073456	0.702406	0.00313237	0.00398882	0.433973	-0.000361251	0.00602836	0.952324
cg02131380	-0.00243705	0.00659798	0.712567	-0.000518846	0.00358284	0.885123	0.00621176	0.00541481	0.253796
cg02131399	0.0061021	0.00763757	0.426036	0.00108087	0.00414736	0.794875	-0.00364459	0.00626798	0.562119
cg02131408	-0.00210204	0.00312737	0.502903	0.00198966	0.00169823	0.243885	0.00110978	0.00256656	0.666297
cg02131465	-0.00349675	0.0113665	0.758941	0.00719402	0.00617225	0.24632	-0.0011219	0.00932822	0.904489
cg02131499	-0.015451	0.0164319	0.349123	-0.00610453	0.00892287	0.495323	0.00492895	0.0134853	0.715436
cg02131510	0.0472749	0.0263908	0.075988	-0.0159522	0.0143307	0.268071	-0.0393792	0.0216583	0.071754
cg02131512	0.0105991	0.00886276	0.234302	0.00262533	0.00481266	0.586511	-0.00416688	0.00727346	0.567889
cg02131513	3.90843e-05	0.0063945	0.995134	0.00219559	0.00347235	0.528499	-0.000313738	0.00524782	0.952436
cg02131597	-0.00620176	0.0134425	0.645456	0.00859159	0.00729957	0.241736	-8.1794e-05	0.011032	0.994098
cg02131610	0.0116571	0.00952788	0.223767	-0.00144882	0.00517384	0.779982	-0.0130538	0.0078193	0.0978743
cg02131620	0.00374397	0.00651703	0.566809	0.00367235	0.00353889	0.30168	0.000244383	0.00534838	0.963638
cg02131639	0.00155993	0.0124032	0.900145	0.00249762	0.00673517	0.711476	-0.0061327	0.010179	0.54809
cg02131666	0.00138476	0.00986468	0.88862	0.00739203	0.00535673	0.170399	0.00180199	0.00809571	0.824271
cg02131674	-0.0367702	0.031048	0.238846	-0.0043939	0.0168597	0.794876	0.0216438	0.0254804	0.397488
cg02131763	-0.0345952	0.0857897	0.687543	-0.0150818	0.0465856	0.746747	0.0915753	0.0704056	0.196085
cg02131772	-0.00504024	0.00371272	0.177382	-0.00218613	0.00201608	0.280583	0.00492439	0.00304694	0.108921
cg02131853	-0.0222744	0.0124122	0.0754701	0.00520327	0.00674007	0.441775	0.00739972	0.0101864	0.469117
cg02131870	-0.00325664	0.0304645	0.915063	-0.00553925	0.0165428	0.738381	0.0160224	0.0250015	0.522948
cg02131891	-0.00468969	0.00940598	0.619067	-0.00224944	0.00510765	0.660507	-0.000377266	0.00771927	0.961109
cg02131967	0.020739	0.00918958	0.0259965	0.00263416	0.00499014	0.598651	-0.0196059	0.00754167	0.0106116
cg02131995	-0.0414833	0.0167975	0.015063	0.0139897	0.00912142	0.127971	0.0346194	0.0137853	0.013481
cg02132037	-0.00939986	0.0135842	0.490416	0.0146027	0.00737653	0.0502447	-0.00322588	0.0111483	0.772849
cg02132051	-0.0288113	0.0169753	0.0924777	0.00411457	0.00921797	0.656212	0.0283338	0.0139313	0.0443751
cg02132058	0.0966499	0.0767938	0.210852	-0.0584215	0.0417006	0.164037	-0.0846347	0.0630228	0.182062
cg02132107	0.000263343	0.0153338	0.986329	0.00334466	0.00832657	0.688695	-0.00697696	0.0125841	0.580412
cg02132149	0.00079243	0.0110028	0.942716	0.00230708	0.00597476	0.700141	-0.00252483	0.00902975	0.7803
cg02132150	0.0190206	0.00919178	0.04086	-0.0019572	0.00499133	0.695728	-0.00726589	0.00754348	0.337559
cg02132163	0.0119176	0.00879116	0.177994	0.00217636	0.00477378	0.649361	-0.00518632	0.0072147	0.473755
cg02132191	-0.0157941	0.00686936	0.0233813	0.0101118	0.00373021	0.00778967	0.00791075	0.00563752	0.163364
cg02132259	-0.00693139	0.0161147	0.667943	-0.00265471	0.0087506	0.762177	0.000118593	0.0132249	0.992861
cg02132284	0.00249589	0.0075086	0.740217	-0.00628209	0.00407733	0.126253	-0.00113813	0.00616213	0.853807
cg02132307	-0.00719819	0.0229869	0.754765	-0.0042211	0.0124824	0.735884	0.0175694	0.0188648	0.353722
cg02132364	-0.00192661	0.00241794	0.427285	-0.00163758	0.00131299	0.214969	0.00231799	0.00198435	0.245277
cg02132379	-0.0105218	0.0131691	0.426028	-0.00406925	0.00715112	0.570492	0.0125262	0.0108076	0.248958
cg02132458	-0.00148056	0.00199938	0.46057	-0.000747999	0.00108571	0.492305	0.00127852	0.00164085	0.437544
cg02132460	-0.0090147	0.00852516	0.292635	0.00299575	0.00462934	0.518901	0.0076696	0.00699639	0.275376
cg02132463	0.0427399	0.0188612	0.0254067	-0.0118553	0.010242	0.249567	-0.036852	0.0154789	0.0189953
cg02132535	-0.00342813	0.00785409	0.663346	-0.00445084	0.00426493	0.298963	-0.00139899	0.00644567	0.828576
cg02132560	-0.000357374	0.00905121	0.968576	0.00963899	0.004915	0.0523905	0.000595101	0.00742812	0.936292
cg02132593	0.00365025	0.00607446	0.549131	0.00136681	0.00329856	0.679414	-0.005408	0.00498517	0.280374
cg02132601	-0.000166069	0.00876006	0.984909	0.00289015	0.0047569	0.544725	-0.0054361	0.00718918	0.451175
cg02132667	-0.0165894	0.0315667	0.60027	-0.00822933	0.0171414	0.63212	0.0212557	0.0259061	0.413712
cg02132670	0.0576375	0.0221977	0.0107028	-0.010747	0.0120538	0.374564	-0.0440128	0.0182171	0.017338
cg02132702	0.0106478	0.0221437	0.631578	0.00936749	0.0120245	0.437632	-0.00521948	0.0181728	0.774489
cg02132714	0.00922575	0.00861356	0.286481	-0.00927731	0.00467734	0.0498082	-0.0102152	0.00706895	0.151279
cg02132783	0.00551344	0.0274587	0.841233	0.0103677	0.0149106	0.488318	-0.0183917	0.0225347	0.416179
cg02132824	-0.00514485	0.00371046	0.168373	0.00190805	0.00201486	0.34572	0.00276239	0.00304509	0.366303
cg02132856	0.00451121	0.0075523	0.551515	-0.00585426	0.00410106	0.156268	-0.00130682	0.00619799	0.833397
cg02132909	-0.00854274	0.00666205	0.202433	0.00370132	0.00361763	0.308489	0.0107948	0.00546738	0.050843
cg02132946	0.00852471	0.00895627	0.343277	0.000650873	0.00486344	0.893782	-0.00938011	0.0073502	0.204583
cg02133011	-0.00141929	0.011357	0.900775	0.0112043	0.00616709	0.0719729	-0.00103149	0.00932043	0.91208
cg02133019	0.000834678	0.00785587	0.915578	-0.00306751	0.0042659	0.473618	-0.00107226	0.00644713	0.868214
cg02133031	-0.0184003	0.0229206	0.42383	0.000804785	0.0124464	0.948562	0.0140664	0.0188104	0.456179
cg02133070	0.00763212	0.0109629	0.487787	-0.0117468	0.0059531	0.0509793	-0.00758712	0.00899702	0.400895
cg02133079	0.00747899	0.0137206	0.586795	-0.00429615	0.0074506	0.565375	-0.00333648	0.0112602	0.767554
cg02133084	0.00715669	0.0100513	0.477962	-0.0084575	0.00545807	0.124124	-0.00343916	0.00824886	0.677546
cg02133098	0.00903995	0.020229	0.65584	-0.00646475	0.0109848	0.55739	-0.0140025	0.0166015	0.400807
cg02133150	-0.00553018	0.0181439	0.761098	-0.0181968	0.00985252	0.0674473	0.0110692	0.0148903	0.458832
cg02133194	-0.00187198	0.0104765	0.858515	0.00424264	0.00568897	0.457399	-0.00210435	0.00859783	0.807104
cg02133224	-0.000975348	0.0074709	0.896367	-0.00222239	0.00405686	0.584932	-0.000177152	0.00613119	0.977002
cg02133234	0.0103031	0.0137097	0.453945	-0.00103038	0.00744465	0.890173	-0.0056891	0.0112512	0.614119
cg02133266	-0.000505871	0.00489442	0.917868	0.00199038	0.00265777	0.455521	0.00127717	0.00401673	0.751117
cg02133278	0.00252702	0.00627189	0.687794	0.000820799	0.00340577	0.810002	-0.00549115	0.00514719	0.288387
cg02133287	0.00127494	0.00943939	0.892806	0.000170735	0.00512579	0.973488	-0.000593939	0.00774669	0.939025
cg02133324	0.00211202	0.0177668	0.905591	0.00392754	0.00964774	0.68473	-0.00984196	0.0145808	0.501095
cg02133350	-0.0040368	0.0154212	0.793988	-0.00202724	0.00837403	0.809164	0.00883118	0.0126558	0.486777
cg02133383	0.0188878	0.00842291	0.0269389	-0.0031579	0.00457382	0.491379	-0.0131213	0.00691248	0.0602908
cg02133430	0.0107229	0.00831412	0.199853	-0.00461349	0.00451474	0.309084	-0.00232535	0.00682321	0.733904
cg02133456	-0.0124646	0.0137955	0.368219	0.0045562	0.00749123	0.544306	0.00735206	0.0113216	0.517445
cg02133510	0.00840998	0.00871044	0.336409	4.45114e-05	0.00472995	0.992509	-0.00408291	0.00714845	0.569056
cg02133557	-0.0207864	0.01877	0.270524	0.020559	0.0101925	0.0461231	0.00507801	0.0154041	0.742288
cg02133622	-0.0147075	0.0116358	0.208906	0.00102861	0.00631848	0.870979	0.0124506	0.00954923	0.195012
cg02133624	-0.0291887	0.0180903	0.1095	0.0157337	0.00982339	0.112098	0.0225369	0.0148463	0.131878
cg02133625	0.000468782	0.00979816	0.961927	-0.00455236	0.00532061	0.394074	0.00417281	0.00804112	0.604849
cg02133643	-0.00136877	0.0119531	0.909041	0.000308119	0.0064908	0.962225	-0.001773	0.00980965	0.856904
cg02133697	0.0159511	0.00617039	0.0110433	0.00157983	0.00335065	0.638218	-0.0122127	0.0050639	0.0175329
cg02133715	0.020889	0.0140913	0.141093	-0.00685032	0.00765189	0.372611	-0.0211918	0.0115644	0.0695824
cg02133716	0.00655328	0.00652481	0.317407	-0.00203531	0.00354311	0.566841	-0.00560514	0.00535475	0.297505
cg02133748	-0.00581546	0.00868562	0.504548	0.00908162	0.00471647	0.0567471	-0.00145472	0.00712808	0.838666
cg02133809	-0.00287822	0.00792111	0.717033	-0.00128679	0.00430133	0.765381	0.0103881	0.00650067	0.11291
cg02133819	0.0034203	0.012757	0.789116	0.000537604	0.00692734	0.938282	-0.00470583	0.0104694	0.653967
cg02133849	-0.002078	0.0105001	0.843486	0.00579869	0.00570175	0.311384	-0.00254084	0.00861715	0.768657
cg02133901	-0.0260867	0.0121384	0.0338183	0.0124586	0.00659141	0.0613722	0.0204283	0.0099617	0.0426741
cg02133936	-0.021169	0.011115	0.0594513	0.00718466	0.00603567	0.236465	0.0117052	0.00912181	0.202114
cg02133939	-0.00373593	0.01259	0.767227	-0.000814561	0.00683664	0.905377	-0.00336432	0.0103323	0.745337
cg02133941	-0.0262503	0.0148795	0.0804751	-0.0052719	0.00807986	0.515456	0.027851	0.0122112	0.0244884
cg02133994	-0.00305803	0.00686557	0.656895	-0.000797044	0.00372815	0.831106	0.00170955	0.00563441	0.762149
cg02134022	-0.0172734	0.0195293	0.378362	0.0158844	0.0106048	0.137038	0.00988759	0.0160272	0.53856
cg02134046	0.000644963	0.00719251	0.928711	0.000723351	0.00390568	0.85341	0.00127693	0.00590273	0.829132
cg02134095	-0.00962987	0.0213599	0.652993	0.00152545	0.0115989	0.895607	0.0054012	0.0175296	0.758574
cg02134123	0.0108655	0.00976655	0.268341	0.00525432	0.00530344	0.323988	-0.0116439	0.00801518	0.149144
cg02134152	0.000296357	0.0129508	0.981785	0.00223349	0.00703254	0.751396	-0.0127127	0.0106284	0.234227
cg02134155	0.0178143	0.019247	0.356699	-0.0126606	0.0104515	0.22835	0.00277655	0.0157955	0.860789
cg02134189	0.00124703	0.0102632	0.903513	-0.00354041	0.00557313	0.526575	0.00169705	0.00842277	0.840692
cg02134200	0.000583203	0.00288372	0.840103	-0.000202087	0.00156592	0.897551	-0.00170606	0.0023666	0.472504
cg02134248	0.00110047	0.00513286	0.830634	-0.000621208	0.00278725	0.824046	-3.84668e-05	0.00421242	0.992731
cg02134305	-0.000731581	0.0028834	0.800184	0.000720851	0.00156575	0.646147	0.00133844	0.00236634	0.572808
cg02134347	0.00295565	0.00603819	0.625468	-0.00259269	0.00327886	0.430805	-0.000903367	0.0049554	0.855683
cg02134353	0.000718576	0.00585501	0.902546	-0.000452412	0.00317939	0.887107	-0.00437399	0.00480507	0.364662
cg02134355	0.00804466	0.00701192	0.253754	-0.00153524	0.00380762	0.687582	-0.00211978	0.00575452	0.713307
cg02134397	-0.00799131	0.0116681	0.494857	0.00956803	0.00633603	0.133886	-0.00112494	0.00957575	0.906695
cg02134515	-0.00597885	0.00730086	0.414601	0.00466898	0.00396452	0.241461	0.0118846	0.00599165	0.0497996
cg02134556	0.00736389	0.0131333	0.576139	-0.00964372	0.00713164	0.179071	-0.0112212	0.0107782	0.300108
cg02134606	0.010203	0.00855507	0.235584	-0.00372652	0.00464558	0.424187	-0.0102881	0.00702095	0.14568
cg02134660	0.00712383	0.0204903	0.728753	-0.0131605	0.0111266	0.239442	-0.0228081	0.0168159	0.177768
cg02134705	0.00435788	0.00775479	0.575286	0.000636451	0.00421102	0.880142	0.0033694	0.00636418	0.597572
cg02134720	0.0108671	0.0130995	0.408571	-0.00599362	0.0071133	0.401284	-0.0107999	0.0107504	0.317293
cg02134790	0.00332401	0.0154553	0.830109	0.0017095	0.00839254	0.83897	0.00384912	0.0126838	0.762107
cg02134798	0.0024101	0.00663354	0.717063	-0.000606742	0.00360215	0.866548	-0.00533145	0.00544399	0.329568
cg02134818	0.00197349	0.00337143	0.559506	-0.000122783	0.00183076	0.94665	-0.00269239	0.00276685	0.332644
cg02134819	-0.00567382	0.0132149	0.668508	-0.000541989	0.00717597	0.939932	-0.00391072	0.0108452	0.719093
cg02134839	-0.00367898	0.00906857	0.685763	0.00203741	0.00492442	0.679873	-0.0012559	0.00744236	0.866303
cg02134889	-0.0137415	0.0119068	0.250964	-0.00465031	0.00646562	0.473521	0.00877767	0.0097716	0.370996
cg02134923	-0.00591609	0.0237725	0.803931	-0.00323194	0.0129089	0.802773	0.00766531	0.0195095	0.695153
cg02134977	0.00740587	0.00755228	0.328935	-0.00111222	0.00410105	0.786743	-0.00482945	0.00619798	0.437537
cg02135001	0.012389	0.0147972	0.404264	-0.00691272	0.00803518	0.391491	-0.00847621	0.0121437	0.486654
cg02135003	0.00239324	0.00651074	0.71389	-0.00159393	0.00353547	0.652992	-0.000448583	0.00534321	0.933246
cg02135017	-0.0307825	0.018209	0.0937618	0.0183372	0.00988784	0.0663439	0.0273499	0.0149437	0.069928
cg02135040	-0.012805	0.0137776	0.354712	0.00353433	0.00748152	0.637572	0.00603519	0.0113069	0.594585
cg02135083	0.0117442	0.0347353	0.735927	-0.00424577	0.018862	0.822322	-0.0230554	0.0285064	0.420389
cg02135112	-0.00366253	0.0194757	0.851179	-0.00952913	0.0105757	0.369536	-0.00103125	0.0159833	0.948673
cg02135118	-0.0040663	0.0179521	0.821226	-0.00991892	0.00974835	0.31115	-0.00226151	0.0147328	0.878284
cg02135122	0.034351	0.018186	0.0615425	0.00702146	0.00987535	0.478584	-0.0332546	0.0149248	0.0279051
cg02135151	-0.0198625	0.0168018	0.239691	0.00471497	0.00912374	0.606347	0.00280779	0.0137889	0.839021
cg02135170	0.00701104	0.0178658	0.695501	0.00459801	0.00970148	0.636476	-0.0103125	0.014662	0.483324
cg02135245	-0.00458484	0.0121838	0.707414	0.0103363	0.00661605	0.121087	-0.00156884	0.00999895	0.875611
cg02135281	0.0382681	0.0155682	0.0155282	-0.00559468	0.00845389	0.509491	-0.0252808	0.0127765	0.0503501
cg02135291	0.00378769	0.00903708	0.67594	-0.00180534	0.00490732	0.713664	-0.00327285	0.00741652	0.659867
cg02135304	0.0012352	0.00535715	0.818077	-0.00266656	0.00290905	0.361335	0.000490117	0.00439649	0.911439
cg02135320	-0.00515436	0.00712164	0.470749	0.00194054	0.0038672	0.616815	0.00154706	0.00584456	0.791736
cg02135395	-0.00666815	0.00448124	0.139608	-5.84931e-05	0.00243341	0.980866	0.00417453	0.00367765	0.258797
cg02135427	-0.00479137	0.00745206	0.521589	-0.00183195	0.00404663	0.651649	0.0079782	0.00611573	0.194774
cg02135442	0.00533774	0.0063868	0.405109	0.0011337	0.00346817	0.744374	-0.00477376	0.0052415	0.364412
cg02135488	0.0100639	0.0138656	0.469491	-0.00209186	0.00752933	0.781666	-0.00974777	0.0113792	0.393512
cg02135523	-0.00246013	0.00261409	0.348713	0.00060824	0.0014195	0.669134	0.00277044	0.00214532	0.199276
cg02135580	0.00255706	0.00227436	0.263334	-0.000805888	0.00123503	0.515423	-0.00191614	0.00186652	0.306867
cg02135682	-0.00888195	0.00944572	0.349117	0.00653429	0.00512923	0.205372	0.00556588	0.00775188	0.474277
cg02135693	0.0298435	0.0175991	0.0927641	0.00456961	0.00955669	0.633486	-0.0332038	0.0144432	0.0233983
cg02135728	0.00826923	0.0114303	0.470938	-0.0088214	0.00620687	0.158078	-0.00666425	0.00938054	0.478939
cg02135795	0.0204931	0.0117351	0.0835495	-0.0122982	0.00637243	0.0561931	-0.00932524	0.00963076	0.33503
cg02135821	-0.00587711	0.0201492	0.771081	-0.0114462	0.0109415	0.297793	0.00268638	0.016536	0.871244
cg02135842	-0.00464393	0.0100972	0.64648	-0.00269614	0.00548299	0.623892	0.0121724	0.00828654	0.144705
cg02135853	-0.00383634	0.00670067	0.568131	-0.00183112	0.0036386	0.615797	0.00407989	0.00549908	0.459715
cg02135859	-0.00601841	0.0165068	0.716109	-0.0092868	0.00896354	0.302444	0.00416991	0.0135467	0.758804
cg02135861	0.023876	0.020042	0.2361	0.00362079	0.0108832	0.739997	-0.0191066	0.016448	0.247897
cg02135871	0.024799	0.0179237	0.169287	-0.00615406	0.00973295	0.528508	-0.0204327	0.0147096	0.167615
cg02135891	-0.0119963	0.0621173	0.847219	0.00101865	0.033731	0.975963	-0.00156985	0.0509782	0.975489
cg02135916	0.00188485	0.0155954	0.904023	0.000762093	0.00846864	0.928459	0.00204812	0.0127988	0.873155
cg02136066	0.0150276	0.0122997	0.224399	-0.0158906	0.00667899	0.0190734	-0.0138152	0.0100941	0.173898
cg02136079	-0.0223227	0.0277841	0.423456	0.00402566	0.0150874	0.790105	0.00502594	0.0228018	0.825953
cg02136132	-0.00292806	0.004425	0.509542	7.18172e-06	0.00240287	0.997621	0.00388879	0.0036315	0.28658
cg02136201	-0.000966817	0.00861783	0.910879	0.00242217	0.00467966	0.605781	0.00253141	0.00707245	0.721086
cg02136209	-0.0116094	0.0221459	0.601179	-0.0110514	0.0120257	0.360115	0.0108662	0.0181746	0.551151
cg02136227	-0.00894795	0.00745046	0.232334	0.00103684	0.00404575	0.798215	0.00653731	0.00611441	0.287337
cg02136228	0.00462471	0.00879028	0.599866	0.00157717	0.00477331	0.741716	-0.00692156	0.00721398	0.339429
cg02136250	0.0114601	0.0105565	0.28003	-0.000816819	0.00573239	0.886952	-0.00905027	0.00866345	0.298475
cg02136252	0.00979003	0.0203031	0.630626	-0.00658157	0.011025	0.551755	-0.00602306	0.0166622	0.718434
cg02136394	-0.00374177	0.0057722	0.51818	0.00136435	0.00313443	0.664212	0.00242922	0.00473711	0.609115
cg02136424	-0.0031743	0.00898042	0.724413	0.00115996	0.00487656	0.812429	-0.000121287	0.00737002	0.9869
cg02136452	0.00919667	0.0113852	0.420963	-0.000308485	0.00618239	0.960295	-0.0149483	0.00934354	0.112498
cg02136460	0.0279325	0.0234204	0.23557	-0.0223791	0.0127178	0.0812431	-0.0267202	0.0192206	0.167278
cg02136521	-0.0124465	0.0161372	0.442187	0.00062653	0.00876284	0.943131	0.0042438	0.0132434	0.749239
cg02136533	0.0135278	0.0116174	0.246764	-0.00401786	0.00630848	0.525514	-0.00805922	0.00953411	0.399776
cg02136590	-0.00324435	0.00823348	0.694312	0.00401005	0.00447095	0.371724	0.00166788	0.00675702	0.805494
cg02136620	0.00310433	0.00624494	0.620114	-0.00197314	0.00339113	0.561856	-0.00465599	0.00512507	0.365614
cg02136622	-0.0278379	0.01158	0.0178892	0.0111807	0.00628816	0.0781579	0.0187202	0.0095034	0.0513696
cg02136628	-0.00599812	0.00393779	0.130574	0.00100069	0.0021383	0.640723	0.001434	0.00323166	0.658104
cg02136679	-0.00243787	0.00469031	0.60427	0.00054982	0.00254694	0.829485	0.00337973	0.00384923	0.381842
cg02136690	-0.00111748	0.0111972	0.920685	0.000626967	0.00608034	0.91806	0.00515434	0.00918932	0.576003
cg02136723	0.0183048	0.0120783	0.132511	-0.0123876	0.00655875	0.0615648	-0.00974016	0.00991235	0.327947
cg02136786	0.0081369	0.0106664	0.447182	-0.00136177	0.00579207	0.81456	-0.000473875	0.00875364	0.956926
cg02136849	-0.0178613	0.0247217	0.471524	0.00337084	0.0134244	0.802206	0.00495263	0.0202885	0.8076
cg02136949	-0.000984798	0.00800675	0.902335	0.00293442	0.00434784	0.501145	0.000762912	0.00657095	0.907782
cg02136961	0.0154868	0.00774424	0.0479892	-0.00495207	0.00420529	0.241504	-0.0145154	0.00635552	0.0242975
cg02137108	-0.0111582	0.0139808	0.42653	0.00426784	0.00759189	0.575152	0.00920519	0.0114737	0.424119
cg02137183	-0.00337998	0.0134111	0.801489	0.00435266	0.00728251	0.551277	-0.00197263	0.0110062	0.858087
cg02137215	-0.0114536	0.00925447	0.218488	0.0036748	0.00502537	0.466182	0.00995825	0.00759493	0.19253
cg02137282	0.000691061	0.0085844	0.935984	0.0068993	0.00466151	0.141717	-0.0112454	0.00704502	0.113308
cg02137314	0.00927151	0.0161314	0.566634	0.00190856	0.00875966	0.827926	-0.00651419	0.0132386	0.623658
cg02137395	0.0036737	0.00714117	0.607977	-0.0043955	0.00387781	0.259469	-0.00134982	0.00586059	0.81827
cg02137402	-0.00187569	0.00425121	0.659924	0.00198029	0.0023085	0.392853	-0.000307773	0.00348887	0.929865
cg02137416	-0.00675002	0.0150385	0.654423	0.0128872	0.0081662	0.11741	-0.00189401	0.0123417	0.878313
cg02137421	-0.00448036	0.00922948	0.628329	-0.00167879	0.0050118	0.738288	0.00117441	0.00757442	0.877066
cg02137425	-0.00453297	0.00875532	0.60568	0.00632246	0.00475432	0.186324	0.00301195	0.00718529	0.675899
cg02137495	-0.00973857	0.00860411	0.260158	0.00554475	0.00467221	0.237883	0.00893644	0.00706119	0.208341
cg02137496	0.0154841	0.0179544	0.390336	0.00343409	0.00974962	0.725341	-0.0153339	0.0147348	0.300316
cg02137551	0.000821421	0.0155188	0.957883	0.0103556	0.00842706	0.221751	0.00214459	0.012736	0.866587
cg02137581	5.21814e-06	0.00788894	0.999473	0.00291617	0.00428386	0.497471	-0.000730619	0.00647427	0.910355
cg02137583	0.0204021	0.00917806	0.0282661	-0.00430744	0.00498388	0.389318	-0.0177501	0.00753222	0.0202147
cg02137669	-0.0144252	0.0132182	0.277521	0.00103053	0.00717776	0.886101	0.0190582	0.0108479	0.0817245
cg02137675	0.00181686	0.0070293	0.796528	-0.00723635	0.00381706	0.0606114	0.000686546	0.00576878	0.905484
cg02137691	-0.00471727	0.0170538	0.782598	-0.0126103	0.00926059	0.17607	0.00307396	0.0139957	0.826561
cg02137702	0.00515917	0.00900399	0.567823	0.00357457	0.00488935	0.466277	-0.00334661	0.00738936	0.651516
cg02137770	0.0204059	0.0205523	0.322949	0.00428956	0.0111603	0.701455	-0.011812	0.0168668	0.485211
cg02137809	0.00283232	0.0108224	0.794036	-0.00834051	0.00587681	0.158661	-0.0035305	0.00888172	0.691768
cg02137862	-0.0067912	0.0093366	0.468542	0.00595908	0.00506997	0.242385	0.000921703	0.00766233	0.904473
cg02137872	-0.0113215	0.00742091	0.129976	0.00782637	0.00402971	0.0546739	0.00699682	0.00609017	0.253101
cg02137883	0.00948411	0.0147536	0.52167	-0.00644449	0.00801153	0.4229	-0.0110572	0.012108	0.363127
cg02137929	0.0105396	0.00726391	0.149638	-0.00234374	0.00394445	0.553607	-0.00812575	0.00596132	0.175641
cg02137956	0.0175787	0.0117929	0.138925	0.000152359	0.0064038	0.981062	-0.0136775	0.00967817	0.160411
cg02137970	-0.0238874	0.0116291	0.0423349	0.00529417	0.00631482	0.40364	0.00985417	0.00954369	0.304088
cg02137984	0.00387786	0.00931828	0.678107	0.00382185	0.00506002	0.451681	-0.00337568	0.0076473	0.659774
cg02138082	-0.0447097	0.0270214	0.100856	0.0128031	0.0146732	0.384808	0.0181074	0.0221758	0.415956
cg02138098	-0.0242775	0.0109474	0.0286353	0.00658831	0.00594469	0.270163	0.0190617	0.00898431	0.0361107
cg02138124	-0.000745168	0.0156896	0.962205	-0.00348326	0.00851977	0.683448	-0.00479414	0.0128761	0.710364
cg02138190	-0.011021	0.0108519	0.312055	0.00285755	0.0058928	0.628696	0.00644764	0.00890589	0.470618
cg02138198	-0.000212454	0.0117629	0.985623	0.00062534	0.00638748	0.922189	0.000505606	0.0096535	0.958325
cg02138218	0.0117174	0.00725727	0.109268	-0.000770933	0.00394085	0.845264	-0.00896886	0.00595587	0.134963
cg02138264	-0.00494934	0.00265536	0.0650019	0.000144922	0.00144192	0.920125	0.00439758	0.00217919	0.0460266
cg02138299	-0.00466953	0.0141973	0.742855	-0.00740603	0.00770942	0.338837	0.0143737	0.0116514	0.219963
cg02138301	0.0041464	0.00805332	0.607678	-0.00216692	0.00437312	0.621229	-0.00204977	0.00660917	0.757041
cg02138320	0.010151	0.0134335	0.451475	-0.00599478	0.00729469	0.412968	0.00102376	0.0110246	0.926183
cg02138322	0.00950189	0.00694332	0.173946	-4.93661e-05	0.00377037	0.989577	-0.00525089	0.00569822	0.358808
cg02138331	0.00133684	0.00705185	0.849994	0.0027732	0.0038293	0.470478	-0.000405379	0.00578729	0.944284
cg02138348	-0.00268155	0.00944903	0.777104	0.00362782	0.00513102	0.481039	-0.00719199	0.0077546	0.355724
cg02138358	0.00627376	0.00773067	0.418808	0.000423456	0.00419792	0.919835	0.00501945	0.00634438	0.430551
cg02138386	-0.0361686	0.0238255	0.131867	0.0166134	0.0129377	0.201803	0.0249892	0.019553	0.203931
cg02138557	-0.00403243	0.00877581	0.646786	0.00689378	0.00476545	0.150848	-0.000243608	0.0072021	0.973078
cg02138606	-0.0185275	0.0287774	0.521031	-0.00112852	0.0156268	0.94256	0.0266466	0.023617	0.261656
cg02138661	0.00345328	0.00753605	0.647687	0.00917281	0.00409223	0.0269996	-0.0080937	0.00618466	0.193373
cg02138682	-0.0160745	0.0277675	0.563842	-0.0069961	0.0150783	0.643576	0.021393	0.0227881	0.349902
cg02138684	-0.00412042	0.017226	0.811398	0.00248101	0.00935409	0.791327	-0.000760591	0.014137	0.957191
cg02138710	-0.000730383	0.0065393	0.911272	0.000249495	0.00355098	0.944114	0.00597181	0.00536665	0.268236
cg02138745	-0.0136458	0.0119388	0.255528	0.00753381	0.00648303	0.247718	0.00838113	0.00979791	0.394189
cg02138756	-0.000282522	0.00729631	0.969183	0.0025218	0.00396205	0.525781	-0.00274491	0.00598791	0.647563
cg02138778	0.00445875	0.00901681	0.621945	-0.00256163	0.00489632	0.601905	-0.00393556	0.00739989	0.595909
cg02138806	0.0033184	0.0105723	0.754209	0.000854059	0.00574098	0.882011	-0.00673203	0.00867644	0.439475
cg02138813	-0.00341464	0.00743668	0.647025	-0.00017318	0.00403827	0.965871	0.00906527	0.00610311	0.140311
cg02138834	-0.00454887	0.0169446	0.788852	0.0108572	0.00920127	0.240559	-0.000453476	0.013906	0.974045
cg02138953	-0.00308244	0.0209702	0.883408	0.00999719	0.0113872	0.381896	-0.00584327	0.0172097	0.734856
cg02138987	0.00390426	0.003185	0.222882	-0.00130661	0.00172952	0.451578	-0.000847351	0.00261385	0.74642
cg02138992	0.00640563	0.0196859	0.745503	-0.00915755	0.0106899	0.393496	-0.00423503	0.0161557	0.793706
cg02139034	0.00234181	0.0190758	0.902519	0.00130942	0.0103586	0.899639	-0.0122322	0.0156551	0.43627
cg02139186	0.00291202	0.0144979	0.84118	-0.00991406	0.00787266	0.210586	-0.00492573	0.0118981	0.679685
cg02139264	0.000321934	0.00225041	0.886508	0.000699298	0.00122202	0.568322	-0.000161791	0.00184686	0.930351
cg02139293	0.000431256	0.00606206	0.943415	0.000397609	0.00329182	0.90408	-0.00216856	0.00497499	0.663768
cg02139308	0.0089258	0.00827683	0.283211	-0.0113717	0.00449449	0.0128168	-0.00139393	0.0067926	0.837785
cg02139338	-0.0106527	0.00960034	0.269584	0.00487419	0.00521319	0.35185	0.00822158	0.00787877	0.299
cg02139344	0.00883778	0.0158524	0.578316	0.00270102	0.00860818	0.754288	-0.00659679	0.0130097	0.613122
cg02139460	0.000311927	0.00849108	0.970762	0.0019502	0.00461083	0.67315	-0.00388561	0.00696843	0.57825
cg02139485	-0.00423773	0.006086	0.487705	-0.000914693	0.00330482	0.782472	0.00147965	0.00499464	0.767599
cg02139554	-0.0299397	0.0189383	0.116771	-0.00230419	0.0102839	0.823128	0.0262248	0.0155422	0.0943753
cg02139580	-0.0120044	0.0103203	0.247271	0.00551528	0.00560415	0.327206	0.00662419	0.00846964	0.43583
cg02139586	-0.000376209	0.00736494	0.959354	-0.00423656	0.00399932	0.291775	-0.000216155	0.00604423	0.971537
cg02139623	0.0228286	0.0224499	0.311449	-0.0166672	0.0121908	0.174351	-0.0171521	0.0184241	0.353915
cg02139641	0.00331523	0.0043711	0.449808	0.00133698	0.0023736	0.574396	-0.000858273	0.00358726	0.811353
cg02139671	0.000152842	0.00355476	0.965782	-2.04672e-05	0.00193031	0.991559	-0.00166589	0.00291731	0.56914
cg02139787	0.0208107	0.00824454	0.013024	-1.29035e-05	0.00447696	0.997706	-0.0150779	0.0067661	0.0278848
cg02139827	0.000105452	0.0191929	0.995626	-0.000746102	0.0104222	0.94306	0.00891804	0.0157512	0.572423
cg02139846	0.0170222	0.01512	0.262696	0.00631723	0.00821046	0.443298	-0.0137771	0.0124086	0.269296
cg02139853	0.0025371	0.0109897	0.817851	-0.00177785	0.00596762	0.766329	-0.00414962	0.00901896	0.646353
cg02139871	-0.00131241	0.00339064	0.699453	0.000936357	0.00184119	0.612078	-0.00121578	0.00278261	0.663026
cg02139950	-0.00116215	0.00635378	0.855208	0.00226486	0.00345024	0.512914	0.00103434	0.0052144	0.843128
cg02139951	-0.00194909	0.0193638	0.920007	-0.00474496	0.010515	0.652692	0.00641045	0.0158915	0.687445
cg02139960	-0.00724993	0.0115784	0.532508	0.00169851	0.00628733	0.787553	0.0078327	0.00950214	0.411548
cg02139965	0.104612	0.0277979	0.000270779	-0.0172237	0.0150949	0.256336	-0.0770799	0.0228131	0.00100802
cg02140004	0.00110058	0.0166338	0.947366	-0.0164591	0.00903251	0.0711407	0.0124696	0.013651	0.363
cg02140020	0.00701657	0.00709175	0.32464	-0.00415774	0.00385097	0.282655	-0.00604255	0.00582003	0.301439
cg02140051	-1.76546e-05	0.00763473	0.998159	0.00243615	0.00414582	0.557994	0.00236886	0.00626564	0.706107
cg02140060	-0.0151134	0.0123794	0.224753	0.00593921	0.00672228	0.378887	0.00927309	0.0101595	0.363369
cg02140072	-0.00204726	0.0106472	0.847876	0.00870901	0.00578168	0.134853	-6.56761e-06	0.00873794	0.999402
cg02140096	-0.00497316	0.0121365	0.682771	0.0010282	0.00659035	0.876306	0.00256251	0.0099601	0.797445
cg02140136	0.010074	0.0101739	0.324257	-0.00432522	0.00552464	0.43537	-0.00225306	0.00834948	0.787786
cg02140171	0.00614541	0.0157182	0.696571	0.00279473	0.00853529	0.743963	-0.012281	0.0128995	0.343158
cg02140269	-0.00646455	0.00802185	0.422058	-0.00482183	0.00435603	0.270738	0.0115214	0.00658334	0.0828923
cg02140384	-0.00750351	0.022739	0.74204	0.00538895	0.0123478	0.663379	0.00902369	0.0186614	0.629667
cg02140390	0.0164723	0.0178995	0.359446	0.00602582	0.0097198	0.536571	-0.0342298	0.0146897	0.0216201
cg02140403	0.0010593	0.0127505	0.93394	0.00508379	0.00692381	0.464361	0.00184056	0.0104641	0.860701
cg02140425	0.000827408	0.00833071	0.921065	-0.00101144	0.00452375	0.823496	-0.00313724	0.00683682	0.64723
cg02140506	-0.0245919	0.0177272	0.168173	0.00680297	0.00962624	0.48124	0.00876307	0.0145483	0.548185
cg02140508	-0.00622077	0.0110413	0.574305	-0.00708573	0.00599568	0.239831	0.00442025	0.00906137	0.626654
cg02140510	0.00722522	0.010623	0.49784	-0.00585876	0.00576852	0.312028	-0.00480034	0.00871807	0.583011
cg02140517	0.181477	0.0857149	0.0364948	-0.000303948	0.046545	0.994802	-0.139065	0.0703442	0.0505533
cg02140542	-0.00753449	0.00745116	0.314148	0.00310557	0.00404613	0.444405	0.00278831	0.00611499	0.649304
cg02140559	0.00396742	0.0118942	0.739348	-0.00265665	0.00645882	0.681637	0.00344824	0.00976132	0.724573
cg02140579	-0.00742679	0.0100628	0.462058	0.0105757	0.0054643	0.0555052	0.00940103	0.00825828	0.257437
cg02140630	0.00897615	0.00980172	0.361789	-0.00719483	0.00532254	0.179223	-0.00442738	0.00804404	0.583166
cg02140727	-0.00774643	0.00665702	0.247084	0.00499907	0.0036149	0.169495	0.00653768	0.00546326	0.234011
cg02140753	-0.00458187	0.0026075	0.0816678	0.00250534	0.00141593	0.0795985	0.00328279	0.00213991	0.127882
cg02140862	-0.0134838	0.0119977	0.263515	0.00958065	0.00651498	0.144265	0.00969715	0.00984619	0.326853
cg02140876	0.0127708	0.00926913	0.171069	-0.00245099	0.00503333	0.627261	-0.00735626	0.00760696	0.335643
cg02140897	-0.00847427	0.0140874	0.548711	-0.00359891	0.00764974	0.638956	0.00304241	0.0115612	0.792922
cg02140963	2.01157e-05	0.00672998	0.997621	-0.00321879	0.00365452	0.380363	-0.00426446	0.00552314	0.441706
cg02140979	0.00321485	0.00922144	0.728036	0.00184731	0.00500744	0.712902	-0.0075682	0.00756782	0.319481
cg02141012	-0.0230022	0.0104596	0.0299602	0.00291111	0.00567978	0.609301	0.0187577	0.00858394	0.0309947
cg02141084	-0.0238464	0.0148495	0.111169	0.009666	0.00806359	0.233212	0.0244154	0.0121866	0.0475872
cg02141144	-0.0205134	0.0134882	0.131169	0.00364678	0.00732437	0.619551	0.0159346	0.0110694	0.152846
cg02141300	-0.0084325	0.00989199	0.395812	-0.000247275	0.00537156	0.963367	0.00356251	0.00811812	0.661642
cg02141358	0.00501586	0.00686168	0.466336	-0.00302903	0.00372604	0.41801	-0.00212519	0.00563122	0.706608
cg02141379	-0.00934941	0.0064291	0.148729	-0.000833856	0.00349114	0.811667	0.00575648	0.00527621	0.277646
cg02141393	0.0140307	0.025367	0.581312	-0.00596403	0.0137748	0.665887	0.00555026	0.0208181	0.790271
cg02141397	-0.00206939	0.00754166	0.784296	-0.00276506	0.00409528	0.500977	-0.00345273	0.00618926	0.578075
cg02141458	-0.00274975	0.00600362	0.647846	0.00189145	0.00326009	0.562977	0.000729316	0.00492703	0.882595
cg02141472	0.00564084	0.00835462	0.500981	-0.00115484	0.00453674	0.799543	-0.00288519	0.00685644	0.674722
cg02141531	-0.00144565	0.00288214	0.616959	-0.000623401	0.00156506	0.691164	0.0015045	0.0023653	0.526051
cg02141543	-0.0191863	0.0133004	0.151991	0.00652946	0.00722238	0.36794	0.0261117	0.0109153	0.0184428
cg02141570	0.00354249	0.00646971	0.58511	0.000878562	0.00351319	0.802996	-0.00420116	0.00530954	0.430502
cg02141602	0.0215416	0.0127483	0.0939072	-0.00666215	0.00692262	0.337972	-0.00944317	0.0104623	0.368714
cg02141604	-0.00443826	0.0132756	0.738778	0.0151279	0.00720895	0.0381517	-7.35029e-05	0.010895	0.994629
cg02141631	-0.000546935	0.0106346	0.959076	-0.00613867	0.00577479	0.290104	0.00794053	0.00872753	0.364904
cg02141633	-0.00411289	0.00291241	0.160715	0.000591014	0.0015815	0.709343	0.00384133	0.00239014	0.110887
cg02141675	-0.00197156	0.00348316	0.572529	0.00132715	0.00189143	0.484369	0.000702326	0.00285855	0.806378
cg02141701	0.0126396	0.0189425	0.506002	-0.0042006	0.0102862	0.683794	-0.0155124	0.0155457	0.320537
cg02141740	0.0236405	0.0207267	0.25652	0.0026844	0.011255	0.811932	-0.0285803	0.0170099	0.0957531
cg02141748	-0.0158663	0.0167157	0.344606	0.000301734	0.00907696	0.973542	0.0177372	0.0137182	0.198729
cg02141814	-0.00317268	0.00458993	0.490879	0.00255909	0.00249243	0.306792	-0.000147424	0.00376685	0.968852
cg02141927	0.00199344	0.00763218	0.794435	0.00306475	0.00414443	0.461187	-0.00412953	0.00626355	0.511084
cg02141929	-0.00212611	0.00806734	0.792624	0.00296772	0.00438073	0.499544	0.0059987	0.00662068	0.366887
cg02141940	0.0216447	0.00742691	0.00431873	-0.011932	0.00403297	0.00378402	-0.0103173	0.00609509	0.0933392
cg02141997	0.00687844	0.0154686	0.65743	0.0101413	0.00839975	0.229894	-0.0166864	0.0126947	0.191432
cg02142005	0.0351924	0.0240036	0.145465	-0.0105072	0.0130344	0.421918	-0.0325728	0.0196992	0.101078
cg02142074	0.00195661	0.0114659	0.864816	0.00465041	0.00622624	0.456714	-0.00577187	0.00940982	0.540886
cg02142098	-0.00987573	0.0131179	0.453151	0.00509786	0.00712328	0.475716	0.00269144	0.0107655	0.80305
cg02142198	-0.0116682	0.00851742	0.173503	0.00497698	0.00462514	0.284249	0.0141364	0.00699005	0.0455651
cg02142336	5.23451e-06	0.00415821	0.998998	-0.000624124	0.002258	0.782755	0.00274058	0.00341255	0.423655
cg02142382	-0.00377433	0.00897098	0.674776	0.00221891	0.00487143	0.649651	0.00115106	0.00736227	0.876047
cg02142443	0.0248956	0.0127899	0.0541457	0.00067979	0.00694521	0.922207	-0.0286891	0.0104964	0.00730996
cg02142455	0.0143874	0.0103237	0.166238	0.00503535	0.00560597	0.371034	-0.0180218	0.0084724	0.0356445
cg02142461	-0.00299835	0.0119052	0.801625	0.00174387	0.00646477	0.787858	-0.00445725	0.00977031	0.649143
cg02142483	0.0043168	0.0164336	0.793288	-0.00327034	0.00892379	0.714715	0.0126101	0.0134867	0.351834
cg02142485	-0.0113297	0.00934358	0.227896	0.00198493	0.00507376	0.696395	0.0154165	0.00766806	0.0468272
cg02142558	-0.00167715	0.00770804	0.828156	0.00143143	0.00418563	0.733014	0.000481272	0.0063258	0.939493
cg02142669	0.0086462	0.00673882	0.202174	0.00133838	0.00365932	0.715257	-0.00575715	0.00553039	0.300157
cg02142707	-0.00148581	0.0152603	0.922614	0.00497002	0.00828669	0.5499	0.00414998	0.0125238	0.740997
cg02142754	-0.00933713	0.00887339	0.294986	0.000471672	0.00481844	0.922199	0.0155487	0.00728218	0.0349668
cg02142767	-0.00407653	0.00357926	0.257207	0.00133618	0.00194361	0.493232	0.00175393	0.00293742	0.551667
cg02142792	0.0268796	0.0265505	0.313571	-0.0263323	0.0144175	0.0704994	-0.00998528	0.0217894	0.647667
cg02142873	-0.0133287	0.0103704	0.201401	0.00507745	0.00563136	0.369219	0.00496936	0.00851077	0.560489
cg02142896	-0.0291573	0.012992	0.0268185	0.0105108	0.00705495	0.139126	0.0120764	0.0106623	0.259834
cg02142898	-0.0200785	0.0187388	0.286293	0.0203706	0.0101756	0.0477551	0.0180131	0.0153785	0.244002
cg02142900	0.00280269	0.00981773	0.775819	0.00837128	0.00533123	0.119233	-0.00888043	0.00805718	0.272791
cg02142926	-0.00585334	0.013169	0.657571	0.0110786	0.00715106	0.124199	-0.00940424	0.0108075	0.386109
cg02142935	-0.00834517	0.00849016	0.327802	0.0130895	0.00461033	0.00538894	0.00194844	0.00696767	0.780279
cg02142961	0.00157408	0.00357551	0.660628	-0.00257255	0.00194158	0.187924	-0.000576409	0.00293434	0.844631
cg02142972	0.0298975	0.0207823	0.153101	-0.0069875	0.0112852	0.537083	-0.0138236	0.0170555	0.419401
cg02142990	-0.00499047	0.00354086	0.161539	0.00302712	0.00192276	0.118275	0.000979957	0.0029059	0.736586
cg02142995	0.00300938	0.00726653	0.679576	-0.00265996	0.00394588	0.501655	0.000273151	0.00596347	0.963549
cg02143041	-0.0205181	0.0105394	0.0541092	0.0059354	0.00572313	0.301968	0.0169845	0.00864946	0.0520948
cg02143067	-0.0148831	0.0160177	0.354838	0.00155512	0.00869796	0.85843	0.00204833	0.0131454	0.87646
cg02143099	0.00307587	0.00649299	0.636637	-0.00305508	0.00352583	0.388111	-0.00509988	0.00532864	0.340631
cg02143233	-0.033615	0.0154473	0.0316862	-0.00370824	0.00838821	0.659301	0.0246254	0.0126772	0.0546342
cg02143350	-0.00271942	0.00829843	0.743759	-0.0112819	0.00450622	0.0137607	0.0127001	0.00681033	0.0648716
cg02143364	-0.00321423	0.00579738	0.580412	0.00122828	0.0031481	0.697169	0.00324792	0.00475777	0.496259
cg02143429	-0.0111607	0.0234853	0.635572	-0.0046788	0.012753	0.714415	0.00704745	0.0192738	0.715329
cg02143465	0.00510182	0.00836794	0.543327	-0.00453788	0.00454397	0.320151	0.000305193	0.00686738	0.964633
cg02143480	0.00910552	0.00686051	0.187179	-0.000272316	0.0037254	0.941862	-0.00896695	0.00563026	0.114112
cg02143487	0.00496571	0.00837734	0.554562	-0.00419626	0.00454907	0.358317	-0.00527839	0.00687509	0.444277
cg02143496	-0.0626792	0.0328273	0.0588207	0.0253381	0.0178259	0.158025	0.0597483	0.0269406	0.0286254
cg02143524	-0.0123906	0.023329	0.596403	0.0167023	0.0126681	0.190092	-0.00886442	0.0191455	0.644278
cg02143541	0.00471205	0.0138652	0.73462	-0.0141649	0.00752912	0.0625692	0.00669975	0.0113789	0.557211
cg02143544	-0.0012955	0.0121847	0.91552	-0.00319234	0.00661653	0.630424	0.00803287	0.00999967	0.423526
cg02143559	-0.0160577	0.0105878	0.132228	0.00778559	0.00574937	0.17846	0.00854256	0.00868912	0.3277
cg02143560	0.0233935	0.0101424	0.0229556	0.00120592	0.00550753	0.827089	-0.0188538	0.00832362	0.0254652
cg02143656	-0.010734	0.012939	0.408571	0.0143535	0.00702616	0.043457	0.00528665	0.0106188	0.619577
cg02143702	0.00628459	0.00626742	0.318187	0.000984543	0.00340334	0.772906	0.000965675	0.00514352	0.851422
cg02143743	0.000761291	0.0153982	0.960658	0.00204884	0.00836157	0.806889	-0.0120571	0.012637	0.34212
cg02143778	0.00853672	0.0134333	0.526429	0.004115	0.00729457	0.573822	-0.00726684	0.0110244	0.511171
cg02143791	-0.0270071	0.00856388	0.0020793	0.0142806	0.00465036	0.0026896	0.0200584	0.00702817	0.00516022
cg02143867	0.0157922	0.0149516	0.293182	-0.00845234	0.00811904	0.300134	-0.0204667	0.0122704	0.0981664
cg02143877	0.00737461	0.0118459	0.534873	-0.000887899	0.00643259	0.890468	0.00186319	0.00972169	0.848367
cg02143897	-0.0024393	0.00708885	0.731425	-0.00396201	0.00384939	0.305618	-1.87368e-05	0.00581765	0.997436
cg02143988	0.00695348	0.0103384	0.502622	0.00280064	0.00561399	0.618868	-0.00490607	0.00848451	0.564285
cg02144030	-0.00538479	0.0131985	0.684078	-0.000323437	0.00716707	0.964087	0.00999608	0.0108317	0.358103
cg02144038	-0.00440943	0.00761448	0.563716	0.000460359	0.00413482	0.911552	-0.00194044	0.00624903	0.756754
cg02144050	-0.0180645	0.0164158	0.273543	-0.00598822	0.0089141	0.503139	0.0233194	0.013472	0.0862642
cg02144148	0.00321287	0.0151219	0.832137	-0.00837511	0.00821149	0.310001	0.0126962	0.0124102	0.30853
cg02144152	0.00494755	0.0187771	0.792667	-0.0116696	0.0101963	0.254906	-0.00547004	0.0154099	0.723292
cg02144156	0.00259945	0.00748793	0.729141	0.00215837	0.0040661	0.596613	-0.00274198	0.00614517	0.656329
cg02144187	-0.0155178	0.0195199	0.428342	-0.0100348	0.0105997	0.345863	-0.000893992	0.0160195	0.955597
cg02144242	0.00364333	0.00770587	0.637293	0.000960138	0.00418445	0.818942	-0.00258589	0.00632402	0.683408
cg02144258	-0.0142881	0.0155113	0.358991	0.00726775	0.00842295	0.390096	0.00986237	0.0127297	0.440149
cg02144298	-0.000128664	0.00241399	0.95759	-0.00178198	0.00131085	0.176796	0.000146211	0.0019811	0.941301
cg02144303	-0.010005	0.0101083	0.32445	0.00188363	0.00548901	0.73213	-0.000131353	0.00829563	0.987395
cg02144314	0.00228161	0.0148227	0.87795	0.0043102	0.00804904	0.593391	-0.0041261	0.0121647	0.735115
cg02144332	-0.00482615	0.00406562	0.237759	0.00173074	0.00220772	0.434755	0.00438107	0.00333656	0.191899
cg02144337	0.00212584	0.0185058	0.908754	-0.000804136	0.010049	0.936366	0.00709791	0.0151873	0.641168
cg02144458	-0.0100929	0.0107357	0.349213	0.00306683	0.00582973	0.599901	0.00440412	0.00881057	0.618167
cg02144475	0.00394747	0.0150505	0.793595	-0.0011011	0.00817274	0.893073	0.00331209	0.0123516	0.789085
cg02144516	-0.00829143	0.00823485	0.316207	0.00255887	0.0044717	0.568329	0.00295156	0.00675815	0.663155
cg02144518	0.0320784	0.012656	0.0126626	-0.0229636	0.00687246	0.00113938	-0.0253318	0.0103865	0.0163303
cg02144579	0.00219761	0.00334078	0.512032	-0.00106008	0.00181411	0.560181	-0.00277546	0.0027417	0.313611
cg02144614	-0.0122901	0.0096503	0.205509	0.00817568	0.00524031	0.121597	0.00499477	0.00791977	0.529564
cg02144647	-0.005334	0.0121198	0.660722	0.00625078	0.00658128	0.344305	0.0023851	0.0099464	0.810935
cg02144770	-0.013318	0.00663634	0.047221	-0.00120229	0.00360367	0.739295	0.0141212	0.00544628	0.0108132
cg02144793	-0.00432838	0.0109482	0.693349	0.00578491	0.00594509	0.33266	-0.0136023	0.00898492	0.132919
cg02144797	0.00200834	0.00392859	0.610227	0.000705937	0.00213331	0.741341	-0.00399511	0.0032241	0.217931
cg02144803	0.00265461	0.00624039	0.671383	0.002064	0.00338866	0.543721	-0.00338886	0.00512134	0.509539
cg02144870	-0.000854139	0.0119431	0.943116	-0.00356263	0.00648537	0.58389	0.00525948	0.00980145	0.592626
cg02144874	0.00314403	0.00708138	0.657925	0.00263934	0.00384534	0.493922	-0.00190013	0.00581152	0.74432
cg02144924	-0.00642491	0.00372293	0.0871973	0.00223715	0.00202163	0.270877	0.00303663	0.00305532	0.322461
cg02144933	-0.0038308	0.00262049	0.146629	8.14408e-05	0.00142298	0.954464	0.000860745	0.00215057	0.689756
cg02144950	0.00431317	0.0126313	0.733403	0.00169245	0.00685905	0.805564	-0.00432733	0.0103662	0.677165
cg02144954	-0.00430956	0.0179351	0.810556	0.00704081	0.00973915	0.471252	0.0113666	0.0147189	0.441627
cg02145002	0.00689985	0.010783	0.523579	-0.00684697	0.00585538	0.244791	-0.0010719	0.00884933	0.903811
cg02145048	-0.0019254	0.00295697	0.516315	-2.7065e-05	0.0016057	0.986582	0.00237632	0.00242672	0.329614
cg02145076	0.0197617	0.0149431	0.188756	-0.00175576	0.00811442	0.829096	-0.0172162	0.0122635	0.163178
cg02145088	-0.0194907	0.0163313	0.23526	0.00459948	0.00886826	0.60505	0.0151654	0.0134028	0.260299
cg02145101	-0.000846813	0.00326252	0.79569	0.00250248	0.00177161	0.160613	-0.000822289	0.00267747	0.759337
cg02145102	0.00564104	0.0290234	0.846251	-0.00667462	0.0157603	0.672751	-0.012707	0.0238188	0.594773
cg02145132	0.0154408	0.015643	0.325773	-0.00841403	0.0084945	0.32409	-0.02299	0.0128379	0.076076
cg02145137	0.00319873	0.0113434	0.778481	0.00100058	0.0061597	0.871257	-0.00364675	0.00930925	0.696012
cg02145141	-0.00226856	0.00681771	0.73996	0.000823539	0.00370216	0.824377	0.00488153	0.00559513	0.384858
cg02145160	0.09202	0.0381278	0.0174535	-0.0389255	0.0207042	0.0627428	-0.0476218	0.0312906	0.130898
cg02145211	-0.000594033	0.00367128	0.871756	-0.000647699	0.00199358	0.745879	0.000642352	0.00301293	0.831567
cg02145213	0.0539548	0.0424246	0.206133	-0.00460759	0.0230375	0.841846	-0.0422123	0.0348169	0.227954
cg02145220	-0.00179861	0.00928414	0.846745	-0.00152474	0.00504148	0.762888	0.00360317	0.00761928	0.63722
cg02145222	-0.014406	0.00914849	0.1182	0.0022646	0.00496782	0.649393	0.00679804	0.00750795	0.367208
cg02145259	0.00296417	0.0116901	0.800307	-0.0037426	0.00634798	0.556685	-0.0033443	0.00959381	0.728064
cg02145269	-0.0157215	0.0235	0.504896	0.0122594	0.012761	0.338813	0.00725222	0.0192859	0.707613
cg02145319	-0.00341897	0.0209943	0.870934	-0.00479375	0.0114003	0.674947	0.0226787	0.0172295	0.190821
cg02145324	0.000477377	0.00740532	0.948718	0.00074399	0.00402124	0.853558	0.00161799	0.00607737	0.790559
cg02145411	-0.00230902	0.00294953	0.435401	0.00147786	0.00160166	0.358178	0.00191479	0.00242061	0.430625
cg02145435	-0.00204543	0.00884824	0.817614	0.00784051	0.00480478	0.105578	-0.00337283	0.00726155	0.643223
cg02145482	-0.0327648	0.0156197	0.0382263	0.0148069	0.00848183	0.0836522	0.0137141	0.0128187	0.28703
cg02145543	0.00729222	0.0148037	0.623281	0.00958231	0.00803873	0.235819	-0.0152863	0.0121491	0.210972
cg02145588	-0.0104139	0.00686134	0.131942	0.00595019	0.00372585	0.113134	0.00716234	0.00563094	0.206069
cg02145593	0.00103562	0.0043356	0.811656	0.00194131	0.00235432	0.411399	-0.00519507	0.00355813	0.147125
cg02145668	-0.00379497	0.00584311	0.517384	-0.000527177	0.00317293	0.868345	0.00272336	0.0047953	0.571245
cg02145701	-0.00572028	0.00839652	0.497134	2.39815e-05	0.00455949	0.995813	0.000576743	0.00689083	0.933449
cg02145728	0.0108356	0.0112355	0.336955	0.00735227	0.00610111	0.230762	-0.0122177	0.00922071	0.187906
cg02145748	-0.00436017	0.00818139	0.595152	-0.00234115	0.00444266	0.599275	0.00298578	0.00671427	0.657417
cg02145774	-0.0103058	0.00732007	0.161986	0.00011447	0.00397495	0.977078	0.00888494	0.00600741	0.141999
cg02145785	0.00512134	0.00758419	0.500925	-0.00344554	0.00411838	0.404616	-0.0072825	0.00622417	0.244515
cg02145866	0.00210197	0.00675007	0.756086	-0.000651356	0.00366543	0.859283	-0.00177033	0.00553962	0.749896
cg02145916	-0.00481541	0.00775952	0.536159	0.00965218	0.00421358	0.023885	-0.000394412	0.00636806	0.950726
cg02145931	0.00269369	0.00925839	0.77164	-0.00172909	0.0050275	0.731559	-0.00658568	0.00759815	0.387967
cg02145932	-0.0010125	0.00476198	0.832016	0.00215073	0.00258586	0.407364	-0.00391584	0.00390805	0.318545
cg02146001	-0.00691092	0.00494298	0.164887	0.00103439	0.00268414	0.700707	0.00777575	0.00405658	0.057855
cg02146015	0.00405026	0.0137168	0.768339	-0.016301	0.00744851	0.0307485	0.00387326	0.0112571	0.731448
cg02146026	-0.0221184	0.03243	0.496651	0.0039228	0.0176102	0.824137	0.0376107	0.0266146	0.160431
cg02146032	0.00278762	0.00368138	0.450536	3.67701e-05	0.00199907	0.985358	-0.00350472	0.00302122	0.248547
cg02146059	-0.000846851	0.0151907	0.955644	-0.00857383	0.00824885	0.300899	-0.00569728	0.0124666	0.64857
cg02146079	0.00346275	0.0276554	0.900586	-0.0177831	0.0150175	0.238902	-0.00730639	0.0226962	0.748123
cg02146091	-0.0249862	0.0121096	0.041435	0.00182516	0.00657578	0.781873	0.0250046	0.00993808	0.0133115
cg02146162	-0.0013627	0.00727737	0.851808	0.000841311	0.00395176	0.831803	0.00595878	0.00597236	0.320602
cg02146228	0.00185804	0.0059863	0.756857	-0.00163912	0.00325068	0.615102	-5.91455e-06	0.00491281	0.999042
cg02146257	0.00458547	0.0109621	0.676543	0.00354201	0.00595267	0.553046	0.00410111	0.00899637	0.649387
cg02146296	-0.0171758	0.0154925	0.269996	0.00861934	0.00841273	0.307819	0.00863149	0.0127143	0.498639
cg02146340	-0.00254096	0.0206366	0.90223	0.00266688	0.0112061	0.812336	-0.00225683	0.016936	0.894234
cg02146368	0.00991793	0.00720173	0.171259	-0.00112785	0.00391069	0.773581	-0.00962606	0.00591029	0.106238
cg02146374	-0.000713707	0.00382874	0.852468	0.000703479	0.00207908	0.735737	0.000999398	0.00314215	0.751041
cg02146383	0.0406561	0.0211515	0.0571756	-0.0172264	0.0114857	0.136529	-0.0374336	0.0173586	0.033223
cg02146411	-0.0028946	0.00242805	0.235767	0.000267085	0.00131848	0.839845	0.00129586	0.00199264	0.51684
cg02146412	-0.0185077	0.0097305	0.0597834	0.00854979	0.00528387	0.108506	0.014464	0.00798559	0.0728302
cg02146453	0.000666099	0.0039348	0.865884	0.000459842	0.00213668	0.829999	-0.00102042	0.0032292	0.752603
cg02146462	-0.00247942	0.00252835	0.328918	0.00142165	0.00137295	0.30272	0.00230301	0.00207496	0.269459
cg02146468	0.00516848	0.00421067	0.222265	0.000406402	0.00228648	0.859253	-0.00280124	0.0034556	0.419324
cg02146578	-0.00244301	0.00812659	0.764272	0.00212875	0.00441291	0.630486	-0.00158215	0.0066693	0.81292
cg02146705	-0.0101701	0.0102071	0.321254	-0.000699753	0.00554269	0.899766	0.00394615	0.00837675	0.638514
cg02146740	0.0148364	0.0170394	0.385808	-0.0206001	0.00925273	0.0280268	-0.00344378	0.0139838	0.805933
cg02146798	-0.0141631	0.0198043	0.476031	0.00369053	0.0107542	0.732124	0.0204078	0.0162529	0.211907
cg02146841	-0.000508576	0.00340427	0.881517	-0.00192505	0.00184859	0.29999	0.00280115	0.0027938	0.31824
cg02146857	0.00400524	0.00587096	0.496539	-0.00302599	0.00318806	0.344618	-0.0053476	0.00481816	0.269469
cg02146895	0.0121447	0.0126916	0.340714	-0.0027159	0.00689182	0.694288	-0.00908158	0.0104157	0.385156
cg02146929	-0.000981515	0.00322694	0.761578	0.00122748	0.00175229	0.485096	-0.000122958	0.00264827	0.963052
cg02146933	0.00943584	0.014413	0.514043	-0.00405657	0.00782656	0.605284	-0.00524451	0.0118284	0.65836
cg02146941	0.00569444	0.00964712	0.556218	-0.00445186	0.00523859	0.397271	-0.0024747	0.00791717	0.755196
cg02146966	-0.000863532	0.00209108	0.680441	0.00188965	0.0011355	0.0989278	-0.00183075	0.0017161	0.288396
cg02146985	0.0122875	0.0116471	0.293743	-0.00047315	0.0063246	0.940501	-0.0092991	0.00955848	0.332756
cg02147009	0.00899874	0.0204861	0.661335	-0.00963989	0.0111244	0.388073	-0.015477	0.0168125	0.359292
cg02147028	-0.00252393	0.00271049	0.353805	0.000796556	0.00147185	0.589469	0.00273446	0.00222444	0.221588
cg02147032	-0.000604092	0.00370799	0.870883	-0.000796191	0.00201352	0.693297	0.000895371	0.00304306	0.769134
cg02147041	0.00447815	0.00726521	0.538916	-0.000962864	0.00394516	0.807637	-0.00347793	0.00596239	0.560877
cg02147055	0.0178504	0.0103304	0.0868041	-0.0147227	0.00560963	0.00991025	-0.0103126	0.00847792	0.226432
cg02147126	0.00958263	0.0079479	0.230527	-0.002773	0.00431587	0.521878	-0.00654683	0.00652265	0.317723
cg02147194	0.012058	0.0105121	0.253844	0.00278846	0.00570827	0.626171	-0.00734194	0.008627	0.396595
cg02147208	0.0220386	0.0270862	0.417605	0.0151326	0.0147084	0.305811	-0.0187643	0.022229	0.400425
cg02147224	-0.000727823	0.00470555	0.877362	-0.00385221	0.00255521	0.134526	0.00177349	0.00386174	0.646964
cg02147231	0.00217728	0.00765669	0.776667	0.00451354	0.00415774	0.280041	-0.00447433	0.00628366	0.477937
cg02147240	0.0281411	0.0169374	0.0994647	-0.00331892	0.00919736	0.7189	-0.0193393	0.0139001	0.166942
cg02147292	-0.0135656	0.0168631	0.422871	0.00804976	0.00915701	0.381273	0.0122291	0.0138391	0.378808
cg02147316	-0.0267465	0.0166154	0.110321	0.00612887	0.00902252	0.498384	0.0186747	0.0136359	0.173624
cg02147339	0.0145218	0.0128952	0.262556	-0.00541809	0.00700237	0.440738	-0.0148402	0.0105828	0.163643
cg02147364	-0.0332492	0.0265162	0.212529	-0.00697742	0.0143988	0.628936	0.00977199	0.0217612	0.654275
cg02147465	0.00423862	0.0111375	0.704254	-0.00335883	0.00604788	0.579767	0.00551421	0.00914027	0.547559
cg02147592	-0.000666612	0.00686308	0.9228	-0.00165131	0.0037268	0.658571	0.00356633	0.00563237	0.527927
cg02147617	0.00965311	0.0133829	0.472255	-0.00675108	0.00726721	0.354935	-0.0132604	0.0109831	0.229886
cg02147637	-0.039846	0.0287051	0.167907	0.0160154	0.0155875	0.306461	0.0173165	0.0235576	0.463861
cg02147683	-0.00673207	0.0155413	0.665737	0.00159327	0.00843924	0.850603	0.0153414	0.0127544	0.231622
cg02147695	0.000607199	0.00396056	0.878434	-0.00129022	0.00215067	0.549796	-0.000329141	0.00325034	0.919526
cg02147727	0.00741521	0.00635932	0.246121	9.22233e-05	0.00345324	0.978742	-0.0103742	0.00521894	0.0493185
cg02147775	-0.00951047	0.00774112	0.221857	0.00462658	0.00420359	0.273462	0.00508696	0.00635296	0.425018
cg02147791	-0.000792221	0.00327023	0.809036	0.000141418	0.0017758	0.936671	0.000523776	0.0026838	0.845626
cg02147797	-0.006263	0.00230061	0.00753964	0.000800169	0.00124928	0.523178	0.00404452	0.00188806	0.0343866
cg02147805	-0.0210308	0.0162503	0.198313	0.00115602	0.00882423	0.89601	0.0136049	0.0133362	0.309897
cg02147833	0.0117274	0.0176268	0.50724	-0.00305234	0.00957172	0.750414	-0.00243828	0.0144659	0.866458
cg02147891	-0.00304696	0.01173	0.795536	-0.00438381	0.00636964	0.492754	0.00724279	0.00962654	0.453431
cg02147905	0.0101203	0.0170967	0.555105	0.00492348	0.00928389	0.596956	-0.00970905	0.0140309	0.49041
cg02147952	0.0160558	0.00605933	0.00924156	-0.00593774	0.00329034	0.0738742	-0.00900343	0.00497275	0.0729398
cg02147978	-0.00250351	0.00704534	0.723013	0.00168996	0.00382577	0.659551	-0.00299783	0.00578194	0.605164
cg02147980	-0.0122861	0.00988879	0.216723	0.00385937	0.00536982	0.473841	0.0101476	0.0081155	0.213807
cg02147981	-0.0040361	0.0037325	0.281911	0.000807459	0.00202683	0.691118	0.00447979	0.00306317	0.146465
cg02147989	0.000711734	0.00395262	0.857432	0.00248731	0.00214635	0.249026	-0.00137875	0.00324382	0.671638
cg02148001	-0.00572542	0.016834	0.734422	-0.00313926	0.00914121	0.731939	-0.0029466	0.0138153	0.831499
cg02148017	0.00738703	0.00747455	0.325179	0.00442189	0.00405884	0.278337	-0.00353457	0.00613419	0.565651
cg02148034	-0.000748545	0.00253957	0.768739	-0.000945539	0.00137904	0.494377	-0.000311736	0.00208417	0.881375
cg02148091	-0.0168629	0.00908531	0.0661221	0.00491563	0.00493352	0.321255	0.0120747	0.0074561	0.108218
cg02148127	0.000212812	0.0122699	0.986193	0.00680921	0.00666282	0.309037	0.00265877	0.0100696	0.792244
cg02148222	0.00523249	0.0102027	0.609083	-0.00354869	0.00554029	0.523164	-0.00430911	0.00837313	0.60784
cg02148270	-0.00736191	0.00801049	0.360089	-0.00238461	0.00434986	0.584663	0.00599592	0.00657402	0.36373
cg02148292	-0.00915338	0.00774407	0.23976	0.00313835	0.00420519	0.457075	0.0089044	0.00635538	0.164005
cg02148318	-0.00237944	0.00265114	0.371402	-0.00142282	0.00143962	0.325161	0.00115309	0.00217572	0.597195
cg02148324	-0.000263894	0.0154273	0.986383	0.000547713	0.00837734	0.94799	0.0105401	0.0126608	0.406933
cg02148352	0.00304412	0.00912493	0.739313	-0.00389016	0.00495503	0.434087	-0.00407222	0.00748862	0.587687
cg02148353	0.00105492	0.015227	0.944893	0.000609723	0.00826856	0.941351	-0.00693757	0.0124964	0.579909
cg02148360	-0.00136425	0.00362767	0.707591	0.00190893	0.0019699	0.334648	-0.00190447	0.00297714	0.5237
cg02148364	-0.0146041	0.0214144	0.496687	0.00589132	0.0116285	0.613429	0.0184929	0.0175743	0.294982
cg02148404	-0.00204851	0.00720056	0.776567	0.00412638	0.00391005	0.293589	0.00527401	0.00590933	0.374079
cg02148421	0.00127807	0.00470947	0.786605	-0.00181461	0.00255734	0.479473	-0.00101292	0.00386495	0.793752
cg02148426	0.012167	0.0121144	0.317417	0.00296479	0.00657837	0.653102	-0.0119116	0.009942	0.23345
cg02148523	-0.00576065	0.00723299	0.427491	0.00172245	0.00392766	0.661853	0.0031459	0.00593594	0.597198
cg02148547	-0.006938	0.00939986	0.462028	0.000739286	0.00510432	0.885106	0.0075488	0.00771424	0.329948
cg02148562	0.000648325	0.00784791	0.934311	-0.00403633	0.00426158	0.345642	0.0010076	0.0064406	0.875969
cg02148612	-0.00184122	0.00756022	0.80804	-0.00392354	0.00410536	0.341313	-0.00143418	0.00620449	0.817626
cg02148626	-0.0160354	0.00863129	0.0658682	0.00227888	0.00468697	0.627782	0.0192706	0.0070835	0.00757869
cg02148654	0.00871844	0.010485	0.407486	-0.00412746	0.0056936	0.470034	0.000539423	0.00860483	0.950128
cg02148711	0.00693917	0.00606143	0.254774	-0.00216132	0.00329149	0.512784	-0.00476868	0.00497448	0.339848
cg02148714	-0.00270624	0.00247079	0.27578	0.00170851	0.00134169	0.205558	0.00363789	0.00202772	0.0755473
cg02148715	-0.00226111	0.00749597	0.763494	0.00217468	0.00407047	0.594242	0.00461505	0.00615177	0.454736
cg02148751	0.0128832	0.00743013	0.0857364	-0.00734511	0.00403472	0.0714052	-0.00296964	0.00609773	0.627222
cg02148782	-0.0082224	0.00627168	0.192576	0.00199721	0.00340565	0.558782	0.00455186	0.00514702	0.378427
cg02148787	-0.00577028	0.0086025	0.503774	0.0115994	0.00467134	0.0145343	-0.00476282	0.00705987	0.501324
cg02148796	-0.00101867	0.0105076	0.922945	0.0084925	0.00570583	0.139509	0.00228686	0.00862331	0.791355
cg02148800	0.0253209	0.0137448	0.0681362	0.000502303	0.0074637	0.946465	-0.0276687	0.01128	0.0157421
cg02148922	0.00355558	0.00793329	0.654902	-0.00059614	0.00430794	0.890192	-0.00344432	0.00651067	0.597853
cg02148923	-0.00757713	0.00993294	0.447199	-0.00326554	0.0053938	0.546143	0.00887084	0.00815173	0.278879
cg02148975	0.0110136	0.0217798	0.614094	0.00446525	0.0118269	0.706491	-0.014189	0.0178741	0.429004
cg02149031	-0.00198919	0.00825596	0.81005	-0.000419177	0.00448316	0.925676	0.00562173	0.00677547	0.408495
cg02149069	0.00148602	0.0103064	0.885619	0.00355538	0.00559658	0.526566	-0.00321137	0.0084582	0.704918
cg02149083	-0.000607301	0.00728769	0.933739	0.000569464	0.00395737	0.885843	0.00060043	0.00598084	0.920216
cg02149136	0.0132265	0.0102158	0.198132	-0.00382144	0.0055474	0.492356	-0.000558767	0.00838388	0.946983
cg02149160	0.00786193	0.00732475	0.285469	-0.00310335	0.00397749	0.436933	-0.00586585	0.00601125	0.331298
cg02149169	-0.0371799	0.0175599	0.0364866	-0.000683432	0.0095354	0.942992	0.03834	0.014411	0.00897038
cg02149189	-0.000424237	0.00309092	0.891082	-0.00188095	0.00167844	0.264875	-0.000274559	0.00253665	0.914005
cg02149227	0.0162963	0.00964418	0.0939063	-0.00798144	0.00523699	0.130366	-0.0104703	0.00791476	0.188616
cg02149241	0.0126022	0.0110209	0.255321	-0.0060464	0.0059846	0.314556	-0.00883385	0.00904462	0.330862
cg02149314	-4.51327e-05	0.00237379	0.984865	-0.000108232	0.00128902	0.933237	-0.00021703	0.00194812	0.911498
cg02149323	-0.0387845	0.0144231	0.00828091	0.000917045	0.00783203	0.907003	0.0340462	0.0118367	0.00483275
cg02149376	0.0111007	0.00615514	0.0740498	-0.00313786	0.00334237	0.349883	-0.00861485	0.00505138	0.0909336
cg02149394	-0.00436057	0.0127723	0.733448	-0.00446756	0.00693563	0.520822	0.00442403	0.0104819	0.673804
cg02149446	-0.00596407	0.00804057	0.459821	0.00366467	0.0043662	0.403106	0.00205066	0.00659871	0.756565
cg02149482	-0.00712914	0.0113922	0.532749	-0.00180843	0.00618621	0.770583	0.00911216	0.00934933	0.331881
cg02149500	0.00383769	0.0157523	0.807973	0.00941002	0.00855383	0.273693	-0.0145464	0.0129275	0.262942
cg02149508	0.00219625	0.00244883	0.371753	0.00120569	0.00132976	0.366549	-0.000786584	0.00200969	0.696263
cg02149532	-0.0044938	0.00947424	0.636214	0.000868724	0.00514471	0.866219	0.000986573	0.00777528	0.899262
cg02149537	-0.00883516	0.00918546	0.338228	0.00298672	0.0049879	0.550541	-0.00077871	0.00753829	0.917913
cg02149553	0.00105615	0.0080863	0.896323	0.00294487	0.00439103	0.503846	0.00195064	0.00663624	0.76936
cg02149615	0.00298923	0.0112487	0.790936	0.00228424	0.00610826	0.709154	-0.0133392	0.00923151	0.15131
cg02149658	-0.0100734	0.00786809	0.203137	0.000603468	0.00427254	0.887936	0.00808328	0.00645716	0.213286
cg02149708	-0.00186092	0.00415484	0.655112	-0.00106054	0.00225616	0.639241	-0.00120831	0.00340978	0.723742
cg02149727	0.0105627	0.017482	0.546952	0.00425309	0.0094931	0.65502	-0.00727868	0.0143471	0.61294
cg02149773	0.0114562	0.00908532	0.20999	0.00602494	0.00493352	0.224611	-0.00453494	0.00745611	0.544297
cg02149842	0.0364346	0.0737007	0.622039	0.0350262	0.0400211	0.383375	-0.0705916	0.0604845	0.245693
cg02149884	-0.000356744	0.00272022	0.8959	0.000348069	0.00147714	0.814152	0.000957502	0.00223242	0.668829
cg02149895	0.00351785	0.00313129	0.263692	-0.000216249	0.00170036	0.899031	-0.00350039	0.00256978	0.175937
cg02149898	0.00214643	0.00758125	0.777615	0.00313709	0.00411678	0.447675	-0.00147795	0.00622175	0.812676
cg02149899	-0.0112425	0.0242742	0.644174	0.00315948	0.0131814	0.811015	0.0125398	0.0199213	0.530348
cg02149965	-0.0436659	0.0247345	0.0802739	0.00627866	0.0134314	0.641093	0.0389981	0.020299	0.0572969
cg02149985	0.0179974	0.0234105	0.443674	-0.012571	0.0127124	0.324893	-0.00966087	0.0192124	0.616079
cg02149988	-0.00732212	0.0112927	0.51808	0.00276156	0.00613216	0.653351	0.00881764	0.00926763	0.343465
cg02150018	0.00580108	0.00751863	0.442029	-0.00800914	0.00408277	0.0523253	-0.00560974	0.00617036	0.365262
cg02150021	0.00185021	0.01075	0.863666	0.000376693	0.00583749	0.948665	-0.00391051	0.00882229	0.658453
cg02150029	-0.00519434	0.00836093	0.535712	-0.000195143	0.00454016	0.965794	0.00808318	0.00686162	0.241327
cg02150060	0.0672778	0.0209034	0.00169359	-0.0311735	0.011351	0.00704248	-0.0469998	0.0171549	0.00717611
cg02150077	0.00780901	0.00598616	0.194782	-0.000398766	0.00325061	0.902589	-0.00362915	0.0049127	0.461645
cg02150090	0.0202887	0.0107031	0.0606394	-0.00350212	0.00581201	0.548038	-0.0200774	0.00878379	0.0241862
cg02150126	1.94347e-05	0.00692148	0.997765	-0.000858116	0.00375851	0.819827	-0.00560635	0.0056803	0.325818
cg02150133	-0.0421279	0.032085	0.191912	0.0244372	0.0174228	0.163554	0.0426366	0.0263314	0.108261
cg02150135	-0.00209141	0.00663952	0.753363	0.00575856	0.0036054	0.113089	-0.000427569	0.0054489	0.937598
cg02150151	-0.00033855	0.00269571	0.900287	-0.00149741	0.00146383	0.308579	-0.000121527	0.00221231	0.956292
cg02150207	0.00155749	0.00520278	0.765233	-0.000775349	0.00282522	0.784262	-0.00211775	0.0042698	0.620895
cg02150218	-0.00658489	0.0127266	0.605908	-0.000110472	0.00691081	0.987275	0.00132953	0.0104444	0.898939
cg02150231	-0.00855239	0.00804254	0.289932	-0.000101218	0.00436727	0.981551	0.0059905	0.00660032	0.36607
cg02150233	0.00541881	0.00880508	0.53955	-0.00594112	0.00478134	0.216671	0.00193771	0.00722612	0.789083
cg02150262	0.0067826	0.0072988	0.354781	-0.00335619	0.0039634	0.398948	-0.00314251	0.00598996	0.600896
cg02150282	0.0109553	0.0209539	0.602144	0.00069053	0.0113784	0.951718	-0.00396709	0.0171964	0.817982
cg02150335	0.000318765	0.0226213	0.988783	0.00583373	0.0122839	0.635792	0.00113877	0.0185648	0.9512
cg02150343	0.000303752	0.00235046	0.897411	-4.19323e-05	0.00127635	0.973851	-0.000293118	0.00192896	0.8795
cg02150344	0.0105037	0.0149188	0.482886	-0.00598539	0.00810123	0.461586	-0.00743346	0.0122435	0.545013
cg02150354	-0.068662	0.0196594	0.000690018	0.0361224	0.0106755	0.000991806	0.0478829	0.016134	0.00368086
cg02150363	-0.00419443	0.00985018	0.671069	-0.00166395	0.00534885	0.756324	0.00402892	0.00808381	0.619202
cg02150369	-0.000845346	0.00306376	0.783129	0.000113548	0.00166369	0.94571	0.00119233	0.00251436	0.636292
cg02150435	0.00371107	0.00301528	0.221041	1.49215e-05	0.00163736	0.992745	-0.000458097	0.00247457	0.853475
cg02150440	0.00184114	0.0130086	0.887708	0.00565737	0.00706396	0.424928	-0.00936488	0.0106759	0.38229
cg02150469	0.0173615	0.0124832	0.167097	-0.0031929	0.00677864	0.638557	-0.0208442	0.0102447	0.0442924
cg02150536	-0.00994438	0.00723768	0.172243	0.00111801	0.00393021	0.776589	0.0136924	0.0059398	0.0230319
cg02150582	0.00947168	0.0108904	0.386341	-0.0101064	0.00591369	0.0902741	-0.00133918	0.00893746	0.881166
cg02150612	-0.00361871	0.0163933	0.825701	0.0205946	0.00890189	0.0225534	-0.00480821	0.0134536	0.721483
cg02150661	-0.00946286	0.0102172	0.356384	-0.00242298	0.00554813	0.663171	0.00314878	0.00838499	0.707992
cg02150709	-0.000214212	0.00216969	0.921533	-0.000327992	0.00117819	0.781238	-0.000368907	0.00178061	0.836253
cg02150767	-0.00878819	0.0153577	0.568331	0.00895505	0.00833955	0.28526	0.00852194	0.0126037	0.500367
cg02150809	0.0338012	0.0174198	0.0548911	-0.0104639	0.0094593	0.271052	-0.0154277	0.014296	0.282875
cg02150820	-0.0108579	0.0109413	0.323193	0.00846898	0.00594136	0.156865	0.00687369	0.00897927	0.44561
cg02150867	-0.00686112	0.00430134	0.113556	0.00161297	0.00233572	0.491293	0.002721	0.00353001	0.442467
cg02150868	0.00132525	0.00692763	0.848644	-0.00553873	0.00376185	0.143784	-0.00167206	0.00568535	0.769236
cg02150910	0.0205668	0.0109018	0.0618574	-0.00685902	0.00591992	0.249114	-0.0110632	0.00894687	0.218891
cg02150912	0.00647832	0.0107585	0.548307	0.00148693	0.00584208	0.799568	-0.00477104	0.00882923	0.590035
cg02150926	-0.0148091	0.01181	0.212519	0.00603181	0.00641307	0.348997	0.0133595	0.00969218	0.170884
cg02150927	-0.0136211	0.019641	0.489456	-0.0111281	0.0106655	0.299062	-0.00865397	0.0161189	0.592432
cg02150928	0.000214548	0.0112262	0.984787	0.00500907	0.00609604	0.413029	-0.0139786	0.00921305	0.132069
cg02150936	-0.0196588	0.0242831	0.419937	0.00125624	0.0131862	0.924274	0.0103285	0.0199286	0.605306
cg02150941	0.00108391	0.00501916	0.829423	0.00444631	0.00272551	0.105672	-0.00322257	0.0041191	0.435691
cg02150961	0.0148136	0.0166029	0.374218	0.00484167	0.00901575	0.592336	-0.00566439	0.0136256	0.678428
cg02150988	-0.00680407	0.0059734	0.257152	0.00214359	0.00324368	0.510089	0.00208388	0.00490223	0.671602
cg02151036	0.00137633	0.00262199	0.600696	-0.00198008	0.00142379	0.167122	-0.000165705	0.0021518	0.938758
cg02151068	-0.0158975	0.00872591	0.0711909	0.000944213	0.00473835	0.842419	0.0180454	0.00716115	0.0131746
cg02151101	0.0104363	0.00777245	0.182122	-0.00612971	0.0042206	0.149256	-0.00286663	0.00637867	0.65402
cg02151108	-0.0193239	0.0110754	0.0838198	0.00136567	0.00601419	0.820787	0.0156367	0.00908934	0.088183
cg02151120	-0.0121695	0.0105993	0.2534	0.0104968	0.00575564	0.0709054	0.012526	0.0086986	0.152705
cg02151150	0.00012734	0.0192023	0.994721	-8.22768e-05	0.0104273	0.993719	-0.00224512	0.0157589	0.886972
cg02151160	-0.00325218	0.00851011	0.703084	0.00475414	0.00462117	0.305842	0.00697497	0.00698405	0.320132
cg02151199	0.00416064	0.0075755	0.583965	-0.0025988	0.00411366	0.528861	-0.00318228	0.00621703	0.609771
cg02151250	-0.00381646	0.0191399	0.842319	-0.0104709	0.0103933	0.315923	-0.00465752	0.0157076	0.767398
cg02151273	0.0126896	0.00717028	0.0795399	-0.00564459	0.00389361	0.149986	-0.00165961	0.00588448	0.77845
cg02151293	-0.0116695	0.0154145	0.450642	0.00373643	0.00837039	0.656195	0.0146494	0.0126503	0.24936
cg02151301	-0.00323599	0.00448847	0.472466	0.00282372	0.00243733	0.249158	0.00328034	0.00368358	0.375125
cg02151312	0.0024173	0.00292625	0.410549	-0.000114938	0.00158901	0.942468	-0.00299767	0.0024015	0.21459
cg02151358	0.000315652	0.00363792	0.931014	0.00269531	0.00197547	0.175228	-0.00347629	0.00298555	0.246793
cg02151399	0.00861036	0.0152735	0.574076	0.00890474	0.00829384	0.285326	-0.0143014	0.0125346	0.256367
cg02151406	-0.00278245	0.00965213	0.77368	0.000459087	0.00524131	0.930362	0.00952318	0.00792127	0.231857
cg02151408	0.0161019	0.0164015	0.328384	0.00384541	0.00890635	0.666761	-0.0192518	0.0134603	0.155476
cg02151468	-0.0104797	0.0115746	0.36723	0.00467353	0.00628526	0.458722	0.00366869	0.00949902	0.700082
cg02151485	0.00276067	0.00388165	0.478459	-0.00261712	0.00210782	0.217017	-0.00271139	0.00318558	0.396538
cg02151519	-0.0100599	0.00619043	0.10701	0.00963217	0.00336153	0.00499046	0.00618017	0.00508034	0.226403
cg02151528	0.000602865	0.00225511	0.789713	-0.000812506	0.00122457	0.508397	-0.000728221	0.00185071	0.694726
cg02151535	0.0350268	0.0163539	0.0344155	-0.0128644	0.00888049	0.150289	-0.0215374	0.0134212	0.111421
cg02151543	0.000401816	0.00671431	0.952388	0.00453155	0.00364601	0.216555	-0.00585513	0.00551027	0.290298
cg02151545	-0.0194311	0.0251956	0.442237	0.0103277	0.0136818	0.451952	0.0289085	0.0206775	0.164906
cg02151604	-0.00441822	0.0109951	0.688585	0.00398359	0.00597057	0.506039	-0.00501745	0.00902342	0.579308
cg02151609	0.000376785	0.00285629	0.895293	-0.000567968	0.00155103	0.714928	0.000489214	0.00234409	0.835068
cg02151632	-0.0161922	0.0441364	0.714423	-0.0381424	0.023967	0.114377	0.00384465	0.0362217	0.915663
cg02151634	0.000328073	0.0087658	0.970213	-0.000224508	0.00476002	0.962467	-0.00167452	0.00719389	0.816373
cg02151704	0.00210863	0.00821095	0.797808	0.00289316	0.00445872	0.51777	-0.00670843	0.00673853	0.321662
cg02151711	0.00822354	0.00996224	0.410891	-0.00480216	0.0054097	0.376642	-0.00637222	0.00817577	0.437416
cg02151752	-0.0245779	0.0127931	0.0572965	0.00104798	0.00694692	0.880366	0.0198311	0.010499	0.0615446
cg02151781	0.00571268	0.0178193	0.749129	-0.00261623	0.00967623	0.787377	0.00248752	0.0146238	0.865244
cg02151786	0.0287071	0.0161972	0.0791051	0.000985521	0.00879542	0.910988	-0.021899	0.0132927	0.102319
cg02151816	0.0169199	0.0114137	0.141088	0.00173797	0.00619789	0.779688	-0.0115346	0.00936698	0.220796
cg02151918	0.000667188	0.00831532	0.936195	0.00248848	0.00451539	0.582675	0.00604575	0.00682419	0.377588
cg02151939	-0.0147271	0.0112007	0.191299	0.00393191	0.00608222	0.519328	0.0107567	0.00919215	0.24445
cg02151983	-0.00543475	0.017474	0.756374	5.86824e-05	0.00948873	0.995077	0.00182228	0.0143405	0.899115
cg02152034	0.01005	0.00776667	0.198381	-0.00223455	0.00421746	0.597297	-0.0116252	0.00637392	0.0708871
cg02152068	-0.00770901	0.0161555	0.634183	-0.00444789	0.00877276	0.613162	-0.00661411	0.0132584	0.618873
cg02152091	0.00487338	0.0142905	0.733738	0.000638971	0.00776005	0.934525	-0.00768145	0.0117279	0.513853
cg02152108	-0.0103613	0.00879684	0.241401	0.00374064	0.00477687	0.435266	0.0136438	0.00721936	0.0614045
cg02152119	0.0036166	0.00366157	0.325458	-0.00161886	0.00198831	0.417296	-0.00208201	0.00300497	0.48986
cg02152128	-0.0186533	0.00963457	0.0554245	0.00987159	0.00523177	0.0618164	0.0141032	0.00790687	0.0772348
cg02152208	0.0138521	0.0222476	0.534814	-0.0228024	0.0120809	0.061733	-0.0121735	0.0182581	0.506331
cg02152222	-0.0271908	0.0157483	0.0870507	0.00686384	0.00855168	0.423919	0.0190287	0.0129243	0.14379
cg02152233	0.00983272	0.00962292	0.309117	-0.00905489	0.00522545	0.0859257	-0.010195	0.00789731	0.199429
cg02152265	-0.0025437	0.0126347	0.840815	-0.0133806	0.00686089	0.0536879	0.00342573	0.010369	0.74174
cg02152271	-0.024617	0.0192263	0.203103	0.0269429	0.0104403	0.0111775	0.00962083	0.0157785	0.543291
cg02152351	0.0149568	0.0303025	0.622585	0.00289008	0.0164549	0.860903	-0.0143911	0.0248686	0.563985
cg02152399	-0.00103061	0.00892323	0.908261	-0.00329315	0.0048455	0.498167	0.00293284	0.00732308	0.68957
cg02152417	0.00352267	0.012001	0.76967	-0.0027794	0.00651681	0.670579	-0.00998469	0.00984895	0.312912
cg02152475	0.00559288	0.00519706	0.284209	0.000836569	0.00282211	0.767458	-0.00595444	0.0042651	0.1655
cg02152495	0.011349	0.0118606	0.34073	-0.000311183	0.00644054	0.961552	-0.0150599	0.00973369	0.12469
cg02152578	-0.0044178	0.00581437	0.448995	0.0044543	0.00315732	0.16113	0.00295099	0.00477171	0.537568
cg02152582	0.00105436	0.012594	0.933432	-0.00470827	0.00683882	0.492611	-0.00951746	0.0103356	0.359149
cg02152620	-0.0152705	0.0164473	0.355206	-0.0026784	0.00893122	0.764825	0.011943	0.0134979	0.378193
cg02152631	0.0108961	0.0189772	0.567028	-0.000481611	0.010305	0.962809	-0.0131997	0.0155742	0.398535
cg02152650	0.0250749	0.0398633	0.530638	-0.0436314	0.0216466	0.0462774	0.00500516	0.0327149	0.878684
cg02152739	0.000995818	0.00236095	0.674003	8.70561e-05	0.00128204	0.945985	-0.00134663	0.00193757	0.488517
cg02152819	-0.00520734	0.0079042	0.511397	-0.00251713	0.00429215	0.558775	0.00321088	0.00648679	0.621596
cg02152828	-0.0119448	0.0102011	0.244159	0.0139809	0.00553943	0.0130345	0.00487133	0.00837182	0.561844
cg02152968	0.0155772	0.0144874	0.284625	-0.000415967	0.00786694	0.957927	-0.0113637	0.0118894	0.341278
cg02152982	-0.00028437	0.0026305	0.914109	-0.00138633	0.00142842	0.333907	0.00134789	0.00215879	0.533675
cg02152992	0.00166925	0.00480763	0.729098	0.00124743	0.00261065	0.633723	-0.00136606	0.00394551	0.72983
cg02152996	-0.00195575	0.00541473	0.71865	0.00134422	0.00294031	0.648451	0.00344972	0.00444374	0.439232
cg02153041	-0.00675153	0.0100389	0.502651	-0.0152028	0.00545131	0.00623526	0.0163858	0.00823866	0.0491961
cg02153138	-0.00918699	0.0109286	0.402377	0.00177947	0.00593448	0.764856	0.00037495	0.00896888	0.966729
cg02153172	0.0423543	0.0301816	0.163339	-0.0152782	0.0163892	0.353269	-0.0255989	0.0247693	0.303639
cg02153178	-0.00346381	0.0151564	0.819653	0.00326339	0.00823025	0.692496	0.00453686	0.0124385	0.716003
cg02153245	-0.0339614	0.0187047	0.0721465	0.016702	0.0101571	0.102954	0.0315301	0.0153505	0.0423455
cg02153286	0.0104343	0.00779922	0.1837	-0.00782454	0.00423514	0.0673575	-0.00135859	0.00640063	0.832298
cg02153332	-0.00819677	0.0167908	0.626401	0.0170511	0.00911775	0.0641286	0.00394818	0.0137798	0.775019
cg02153350	-0.00666067	0.00322616	0.0413144	-0.000828909	0.00175187	0.63704	0.00749224	0.00264764	0.00553809
cg02153358	0.00405916	0.0439751	0.926623	0.00964124	0.0238794	0.687182	-0.0223484	0.0360893	0.537031
cg02153397	0.00487226	0.00460148	0.291989	0.00153965	0.0024987	0.539047	-0.00276597	0.00377632	0.465452
cg02153490	-0.00678789	0.0105913	0.522924	0.0123746	0.00575128	0.0336136	0.00268111	0.008692	0.758318
cg02153497	0.0211954	0.0105368	0.0467106	-0.00369032	0.00572169	0.520289	-0.0235306	0.00864729	0.00756448
cg02153528	-0.0147263	0.0104519	0.161667	0.0108991	0.0056756	0.057403	0.00462224	0.00857762	0.591064
cg02153534	0.00639376	0.00548788	0.246512	-0.00172964	0.00298003	0.562826	-0.00708087	0.00450377	0.118774
cg02153552	-0.000605634	0.00551009	0.912678	0.00342944	0.0029921	0.254214	-0.000441565	0.004522	0.92239
cg02153561	0.00904994	0.0208601	0.665255	0.00161827	0.0113275	0.88666	-0.0181205	0.0171194	0.292157
cg02153584	-0.00251428	0.00267568	0.349441	-0.00124816	0.00145295	0.392181	0.000946726	0.00219587	0.667211
cg02153591	-0.00722173	0.0054583	0.188555	0.00386601	0.00296397	0.194842	0.00462992	0.0044795	0.3036
cg02153614	0.00205679	0.00385751	0.594976	-0.00324514	0.00209471	0.124203	0.000369163	0.00316576	0.907381
cg02153681	0.000964719	0.00825035	0.907128	-0.000171075	0.00448011	0.969609	0.00068565	0.00677087	0.919525
cg02153708	0.00529552	0.018359	0.773551	-0.00576161	0.00996934	0.564491	0.0082416	0.0150668	0.585485
cg02153747	0.00590925	0.0184213	0.748983	-0.00111222	0.0100031	0.911671	-0.0181493	0.0151179	0.232518
cg02153806	-0.0242484	0.0100719	0.0177253	0.00557737	0.00546928	0.310078	0.0163843	0.00826581	0.0499536
cg02153814	0.0195675	0.0155424	0.210705	-0.00309841	0.00843985	0.714237	-0.0102438	0.0127553	0.42365
cg02153855	0.0112083	0.0149986	0.456485	-0.00241216	0.00814458	0.76766	-0.00593418	0.012309	0.630693
cg02153871	-0.000404188	0.0029949	0.892891	0.00123051	0.00162629	0.450885	-0.0020634	0.00245784	0.403
cg02153893	-0.000188944	0.00259327	0.94205	-5.26121e-06	0.0014082	0.997026	-0.000653346	0.00212824	0.759432
cg02153930	0.00847097	0.00821076	0.30448	-0.000225431	0.00445861	0.959767	-0.00517003	0.00673838	0.444576
cg02154003	-0.015261	0.00989146	0.125741	-0.000983449	0.00537127	0.855061	0.0089556	0.00811769	0.272339
cg02154074	-0.00845595	0.00517867	0.105362	0.00198185	0.00281213	0.482454	0.0043872	0.00425001	0.304205
cg02154084	-0.0050863	0.0104994	0.629039	0.00517749	0.0057014	0.365807	0.00671756	0.00861662	0.437298
cg02154110	-0.00785037	0.00731889	0.28579	0.00467436	0.00397431	0.242077	-0.00148616	0.00600644	0.805038
cg02154186	-0.00325941	0.00271879	0.233163	0.00221904	0.00147636	0.135692	0.00495465	0.00223124	0.0284293
cg02154252	0.00474524	0.00967282	0.624704	-0.00523054	0.00525254	0.321527	-0.00447664	0.00793825	0.573948
cg02154268	0.0158349	0.0108155	0.146022	0.00225546	0.00587305	0.701693	-0.00998246	0.00887604	0.263185
cg02154269	0.0122072	0.0212405	0.56666	-0.00423793	0.0115341	0.714006	-0.0170424	0.0174316	0.330381
cg02154304	0.00524779	0.0149203	0.725721	0.00961947	0.00810205	0.237671	-0.0195812	0.0122448	0.112656
cg02154320	0.0171556	0.0188418	0.364544	-0.00568815	0.0102315	0.579377	-0.0125692	0.015463	0.418054
cg02154436	0.00175992	0.0035681	0.622829	-0.00242778	0.00193755	0.212859	-0.00097288	0.00292826	0.740341
cg02154448	-0.0019581	0.00920117	0.831869	0.000204083	0.00499643	0.967493	-0.00199884	0.00755118	0.791732
cg02154531	-0.00585399	0.00934508	0.532334	0.00332568	0.00507458	0.513604	-0.000747772	0.00766929	0.922505
cg02154558	-0.00181158	0.00823713	0.826334	0.000965843	0.00447294	0.829442	0.00208139	0.00676002	0.758743
cg02154585	-0.0113699	0.0107317	0.291707	-0.000318915	0.00582754	0.956456	0.0143237	0.00880726	0.106737
cg02154635	-0.010385	0.0127637	0.417614	0.00107753	0.00693098	0.876739	0.0045456	0.0104749	0.665174
cg02154683	0.0136368	0.00822733	0.100267	0.0024931	0.00446761	0.577953	-0.0075736	0.00675198	0.264439
cg02154686	-0.012063	0.0150639	0.424978	-0.00783094	0.00818	0.340501	0.0207789	0.0123626	0.0956405
cg02154728	0.00559725	0.00816791	0.494613	-0.000661774	0.00443535	0.881665	-0.00764944	0.00670321	0.256282
cg02154765	-0.00799772	0.0116469	0.49373	-0.00755513	0.00632453	0.234822	0.00483386	0.00955837	0.614065
cg02154802	0.0157125	0.0208786	0.453317	-0.000655204	0.0113375	0.95402	-0.0054838	0.0171345	0.749542
cg02154833	-0.00515713	0.00693751	0.458843	-0.00315957	0.00376721	0.403455	0.00718338	0.00569345	0.209728
cg02154874	-0.00252222	0.00362647	0.488207	0.00267992	0.00196925	0.176332	-0.000812121	0.00297616	0.785461
cg02154889	-0.00176885	0.00836222	0.832866	0.00525862	0.00454086	0.249346	-0.00126549	0.00686268	0.854038
cg02154924	0.0207848	0.127408	0.870711	0.0615002	0.0691852	0.375985	-0.117859	0.104561	0.262118
cg02154956	-0.00186734	0.00192871	0.335077	-5.78364e-05	0.00104733	0.956061	-0.000584364	0.00158285	0.712699
cg02154972	0.00508659	0.0110606	0.646508	-0.010364	0.00600615	0.0872342	-0.00383549	0.00907719	0.673454
cg02154997	-0.0106701	0.00928724	0.253091	0.00904773	0.00504316	0.0755508	0.00639139	0.00762182	0.403532
cg02155024	-0.0056974	0.00329329	0.0864352	0.000837651	0.00178833	0.640426	0.0031954	0.00270273	0.239641
cg02155048	0.000525196	0.00358382	0.883758	-0.00253431	0.00194609	0.195549	0.000592586	0.00294116	0.840695
cg02155073	0.00490786	0.0219163	0.823222	-0.027077	0.011901	0.0248324	0.00131034	0.0179862	0.942056
cg02155111	-0.00090748	0.0152935	0.952791	-0.0162882	0.0083047	0.0523686	0.0083135	0.012551	0.509115
cg02155184	-0.00512323	0.0111914	0.648011	0.000440127	0.00607715	0.942397	0.00897205	0.00918449	0.330778
cg02155262	-0.00270067	0.00272647	0.324086	0.00275755	0.00148053	0.0651945	0.000484759	0.00223755	0.828884
cg02155287	0.00132873	0.00193302	0.493287	0.000138294	0.00104967	0.895423	-0.000332294	0.00158638	0.834471
cg02155295	-0.00664459	0.0151425	0.661665	0.00275105	0.00822271	0.738588	-0.00426428	0.0124271	0.732146
cg02155326	-0.0198857	0.00738214	0.00817234	0.00388585	0.00400866	0.33449	0.0127988	0.00605835	0.0368983
cg02155360	0.0526947	0.0176189	0.00343429	-0.0138034	0.00956744	0.151932	-0.0375542	0.0144594	0.0106835
cg02155398	-0.00278404	0.01933	0.885743	2.86798e-05	0.0104966	0.997825	0.00355628	0.0158637	0.823035
cg02155405	0.0103786	0.0187088	0.580197	-0.0132495	0.0101592	0.194895	-0.00172977	0.0153538	0.910505
cg02155448	0.019519	0.0129855	0.135668	0.00582285	0.00705139	0.41072	-0.0141405	0.0106569	0.187292
cg02155509	-0.0151991	0.00930548	0.105255	0.00626796	0.00505307	0.217457	0.0125135	0.00763679	0.104159
cg02155528	0.00538657	0.00562726	0.340551	-3.69947e-05	0.00305572	0.990362	-0.00424608	0.00461816	0.359882
cg02155543	-0.00871498	0.00887987	0.328534	-0.00100128	0.00482195	0.835886	0.00803075	0.0072875	0.272871
cg02155558	-0.0023061	0.00481521	0.632946	0.00336692	0.00261476	0.200567	0.00308074	0.00395173	0.437304
cg02155579	0.0048648	0.00744664	0.514934	-0.00274037	0.00404368	0.49939	0.00113112	0.00611128	0.853501
cg02155647	-0.00328685	0.0116814	0.778951	-0.00472862	0.00634324	0.457585	0.00377611	0.00958664	0.694423
cg02155655	0.00830737	0.0148349	0.576627	-0.0118373	0.00805568	0.144568	-0.00162002	0.0121747	0.894386
cg02155658	-0.0105758	0.00903117	0.244116	0.00165613	0.00490411	0.736232	0.0050873	0.00741167	0.493911
cg02155675	-0.00321353	0.0106317	0.763026	-0.000573462	0.00577324	0.921056	0.000493262	0.00872519	0.95502
cg02155754	-0.00279966	0.00290812	0.337807	-0.000396607	0.00157917	0.802167	0.000684405	0.00238662	0.77483
cg02155796	0.00160318	0.00867634	0.853745	0.000406533	0.00471144	0.931396	-0.00175895	0.00712047	0.805347
cg02155829	0.0017142	0.00234909	0.467107	-0.00274959	0.0012756	0.033301	-0.000956814	0.00192784	0.620664
cg02155838	-0.0023782	0.0115841	0.837719	-0.00489632	0.00629043	0.438019	0.00138448	0.00950684	0.88448
cg02155884	-0.0305733	0.0156287	0.0529737	0.0160621	0.00848671	0.0610377	0.0177799	0.0128261	0.168481
cg02155891	0.00186964	0.00931543	0.841301	-0.000169833	0.00505847	0.973278	-0.000653646	0.00764495	0.932019
cg02155957	0.0041559	0.00797133	0.603167	-0.0018267	0.0043286	0.673843	0.00221341	0.00654188	0.735748
cg02155997	-0.0040413	0.0067849	0.552645	-0.00201351	0.00368434	0.585825	0.00543452	0.00556821	0.33121
cg02156004	-0.00208215	0.00294341	0.480817	0.000311572	0.00159833	0.845803	0.00202159	0.00241559	0.404467
cg02156021	0.0161705	0.0171324	0.347311	-0.00895378	0.00930323	0.337941	-0.0105384	0.0140601	0.45514
cg02156070	0.00913298	0.0154768	0.556329	-0.0195023	0.00840424	0.0221562	-0.00418022	0.0127015	0.742696
cg02156071	0.00425462	0.00446924	0.343195	0.00102313	0.00242689	0.674153	-0.00398988	0.0036678	0.279056
cg02156130	-0.00381934	0.0161342	0.813312	0.000794403	0.0087612	0.927917	0.011343	0.0132409	0.393496
cg02156139	0.00392217	0.0034211	0.25409	-0.000604035	0.00185773	0.745687	-0.000768347	0.00280761	0.784855
cg02156193	0.00317518	0.0183196	0.862717	-0.00331723	0.00994791	0.739422	0.00539304	0.0150344	0.720498
cg02156296	0.00944583	0.00790797	0.234864	0.00657754	0.00429419	0.128461	-0.0128833	0.00648989	0.0496191
cg02156299	0.000796453	0.0293009	0.978364	0.00523173	0.015911	0.742923	0.00545355	0.0240465	0.821007
cg02156309	0.00592737	0.00689483	0.391834	0.00284544	0.00374404	0.448885	-0.0035827	0.00565843	0.527942
cg02156349	6.10369e-05	0.00974215	0.995012	-0.0015145	0.00529019	0.775199	0.00749533	0.00799515	0.350563
cg02156353	0.0485	0.0205478	0.0200192	-0.0201548	0.0111579	0.0736006	-0.0340763	0.0168631	0.0457335
cg02156356	-0.0019649	0.0140817	0.889282	0.00835489	0.00764667	0.276949	-0.0128277	0.0115565	0.269422
cg02156380	0.020799	0.0155861	0.184809	-0.0063043	0.00846358	0.457936	-0.0144198	0.0127911	0.262056
cg02156526	-0.00756939	0.0131646	0.566479	-0.00162004	0.00714866	0.821139	0.00167825	0.0108039	0.87684
cg02156567	-0.00212617	0.0162706	0.89627	-0.0025316	0.00883525	0.775009	0.00358483	0.0133529	0.788841
cg02156570	-0.00881231	0.0162108	0.587812	0.00818938	0.00880281	0.354246	0.00504052	0.0133038	0.705509
cg02156591	-0.0109641	0.00622229	0.0808362	0.00676523	0.00337883	0.0477197	0.00795824	0.00510649	0.121997
cg02156598	0.00279086	0.00421075	0.508849	-0.000774766	0.00228653	0.735376	-0.00485847	0.00345566	0.162559
cg02156680	0.00346771	0.00462748	0.455232	-0.000483523	0.00251282	0.847766	-0.00268745	0.00379766	0.480653
cg02156704	0.0123487	0.00841269	0.144995	-0.00741793	0.00456827	0.107282	-0.00842174	0.0069041	0.225143
cg02156708	-0.0269406	0.0157786	0.0905668	0.00298049	0.00856813	0.728612	0.0186884	0.0129492	0.151803
cg02156723	-0.00188099	0.0132279	0.887183	0.00423157	0.00718303	0.556997	0.00244869	0.0108558	0.821958
cg02156764	-0.00824295	0.00358525	0.0233862	0.000542896	0.00194687	0.780879	0.00388292	0.00294233	0.189683
cg02156767	-0.00637915	0.00736774	0.388473	0.000649569	0.00400084	0.871322	-4.0661e-05	0.00604653	0.994647
cg02156776	-0.00871673	0.0114981	0.450012	0.00673013	0.00624371	0.283434	0.00261805	0.00943623	0.781958
cg02156782	0.00890803	0.013791	0.519671	-0.00230293	0.00748882	0.759032	-0.00530518	0.011318	0.640184
cg02156783	0.0042455	0.00711957	0.552191	-0.00264042	0.00386608	0.496061	0.00185871	0.00584286	0.750999
cg02156801	-0.0242524	0.0159801	0.131969	0.0137306	0.00867753	0.116449	0.0117481	0.0131145	0.37231
cg02156862	0.000926668	0.00305845	0.762472	0.00287775	0.0016608	0.0859426	-0.00224076	0.00250999	0.373948
cg02156870	0.00307232	0.00522609	0.557818	-0.00345225	0.00283788	0.226403	-0.00244802	0.00428893	0.569316
cg02156886	-0.00809663	0.0150753	0.592298	0.00119375	0.0081862	0.884326	0.0040041	0.0123719	0.746822
cg02156911	-0.00226379	0.0077669	0.771244	-0.00261007	0.00421759	0.537293	0.00577839	0.00637411	0.366632
cg02156924	0.00697881	0.00362194	0.0565822	0.000975748	0.00196679	0.620805	-0.00449541	0.00297244	0.133309
cg02156946	-0.0118133	0.00659502	0.0760035	0.0038399	0.00358123	0.285964	0.0149099	0.00541238	0.00687474
cg02156950	-0.0280525	0.0138295	0.0449292	0.00915266	0.00750969	0.225535	0.0319274	0.0113495	0.00581295
cg02156952	-0.0102441	0.0171517	0.551557	0.0190643	0.00931374	0.0430506	-0.00042155	0.014076	0.976163
cg02156978	-0.00408802	0.0172375	0.812975	-0.0148748	0.00936032	0.1149	0.0157037	0.0141464	0.269385
cg02157002	0.0319274	0.0115626	0.00674846	-0.0124958	0.00627871	0.049051	-0.0130139	0.00948912	0.173024
cg02157031	-0.00233884	0.00346128	0.500639	-0.000993084	0.00187955	0.598312	0.00189448	0.00284059	0.506213
cg02157034	-0.000702682	0.00643325	0.913222	0.00203915	0.00349339	0.560605	-0.00233897	0.00527961	0.658622
cg02157052	0.00144797	0.00629528	0.818512	-0.00011342	0.00341847	0.973592	-0.00156443	0.00516639	0.762607
cg02157078	-0.000452712	0.0217666	0.983444	0.0177175	0.0118197	0.136744	0.00447026	0.0178633	0.802862
cg02157083	0.00304622	0.00951485	0.749459	-0.000698922	0.00516677	0.892644	0.00476683	0.00780862	0.542818
cg02157117	0.00404658	0.00988493	0.683065	-0.00264901	0.00536772	0.622638	0.00103075	0.00811233	0.899125
cg02157120	-0.00360117	0.00837101	0.667895	-0.00657224	0.00454563	0.151066	0.00754935	0.00686989	0.274209
cg02157155	0.00227913	0.00720731	0.752431	-0.00194841	0.00391372	0.61959	0.00354889	0.00591487	0.549744
cg02157216	0.00336571	0.0141923	0.812981	-0.00632433	0.00770672	0.413635	-0.00119877	0.0116473	0.918212
cg02157224	-0.00447526	0.0102716	0.663915	0.00114666	0.00557772	0.8375	0.00369767	0.0084297	0.661777
cg02157306	-0.00119905	0.00360587	0.740124	0.00553409	0.00195807	0.00559441	-0.0025317	0.00295926	0.394124
cg02157334	0.00474976	0.0110995	0.669541	0.000738417	0.00602724	0.902716	-6.56931e-05	0.00910906	0.994259
cg02157398	-0.00111138	0.00956981	0.907758	0.000133535	0.00519661	0.979546	0.00119112	0.00785372	0.87973
cg02157403	-0.0155934	0.0186876	0.405849	0.0184379	0.0101477	0.0719483	0.010508	0.0153364	0.494681
cg02157423	-0.00609757	0.0149039	0.683244	9.00174e-05	0.00809315	0.991146	-0.00237442	0.0122313	0.846435
cg02157454	0.0164952	0.00738249	0.0274802	-0.00221028	0.00400885	0.582511	-0.0113383	0.00605863	0.0639423
cg02157463	-0.0233979	0.0872922	0.78917	0.0334117	0.0474015	0.482383	0.00717635	0.0716386	0.920388
cg02157467	-0.0022379	0.00969594	0.817893	0.00462148	0.0052651	0.381989	-0.00100644	0.00795723	0.899582
cg02157475	-6.64827e-05	0.00817419	0.993525	0.00783155	0.00443876	0.080448	-0.00707547	0.00670837	0.293863
cg02157482	0.00996974	0.0103759	0.33873	-0.0117248	0.00563431	0.0397588	0.00423898	0.00851522	0.61961
cg02157487	-0.00208852	0.0160652	0.896802	-0.00595193	0.00872376	0.496505	0.00275964	0.0131844	0.834592
cg02157519	-0.00973998	0.0142955	0.497093	-0.00959101	0.00776276	0.219271	0.0135835	0.011732	0.249445
cg02157552	0.00899515	0.00819554	0.27479	-0.00650285	0.00445035	0.146811	-0.0094034	0.00672589	0.164899
cg02157633	0.00566137	0.00778542	0.468663	0.0065746	0.00422765	0.122784	-0.00392834	0.00638931	0.539937
cg02157636	-0.00297681	0.0069242	0.668099	0.00434597	0.00375999	0.250248	0.000282095	0.00568253	0.960497
cg02157637	-0.0105051	0.00803025	0.193536	0.00190669	0.0043606	0.662783	0.01198	0.00659024	0.0718114
cg02157667	-0.00236286	0.00233872	0.31456	0.000782505	0.00126998	0.539063	-0.000484151	0.00191934	0.801319
cg02157766	-0.00508904	0.0097854	0.604064	-0.00816794	0.00531368	0.127127	0.00768743	0.00803065	0.340535
cg02157770	0.0101646	0.00896855	0.259527	-0.000731562	0.00487011	0.88087	-0.0112499	0.00736028	0.12927
cg02157802	-0.0156115	0.0104724	0.138893	0.000647805	0.00568672	0.909512	0.00582823	0.00859443	0.499106
cg02157827	0.0168856	0.0492401	0.732311	-0.0110262	0.0267384	0.680868	0.000626167	0.0404102	0.987665
cg02157872	7.92239e-05	0.0117782	0.994645	-0.00197266	0.00639581	0.758338	0.000128738	0.00966609	0.989398
cg02157894	0.00297774	0.00808687	0.713418	0.000937453	0.00439134	0.831349	-0.00304337	0.0066367	0.647451
cg02157963	0.00599703	0.016943	0.724052	-0.00791448	0.00920041	0.391533	-0.00657825	0.0139047	0.637083
cg02158038	-0.0167809	0.0106941	0.119478	0.00746894	0.00580709	0.201083	0.00646022	0.00877636	0.463241
cg02158056	-0.0106404	0.0245684	0.665795	-0.00817562	0.0133411	0.541265	0.0298883	0.0201627	0.141104
cg02158063	0.000847346	0.010383	0.935106	0.000782673	0.00563821	0.88985	-0.00226987	0.00852112	0.790444
cg02158065	0.00657795	0.0129276	0.611892	0.0123429	0.00701998	0.0814849	-0.0120906	0.0106094	0.256922
cg02158090	-1.4139e-05	0.0125242	0.999101	0.00353229	0.00680091	0.604536	-0.000598423	0.0102783	0.953678
cg02158095	0.0049225	0.00974441	0.614456	0.00227343	0.00529142	0.668295	-0.000620557	0.00799701	0.938288
cg02158100	0.00652257	0.00824289	0.430474	-0.0010194	0.00447606	0.820268	-0.00117891	0.00676475	0.861972
cg02158130	0.0525039	0.0188513	0.00630138	-0.024316	0.0102366	0.0192611	-0.0317475	0.0154708	0.0425348
cg02158199	-0.0183656	0.00753427	0.016387	0.00484541	0.00409127	0.238835	0.0149967	0.0061832	0.0169186
cg02158283	0.01577	0.0145568	0.281024	-0.00878263	0.00790463	0.268959	-0.0168108	0.0119464	0.162191
cg02158292	-0.016547	0.0124787	0.187579	-0.0044479	0.00677617	0.512935	0.0182969	0.0102409	0.0767498
cg02158374	-0.00909432	0.00789356	0.25177	0.00506387	0.00428637	0.239996	0.00143016	0.00647806	0.825681
cg02158384	-0.00471808	0.0204695	0.818137	0.0141575	0.0111154	0.20546	-0.000329449	0.0167989	0.984389
cg02158392	0.0527947	0.0194048	0.00757407	-0.0147748	0.0105372	0.163683	-0.05404	0.015925	0.000960494
cg02158486	-0.0268896	0.0150497	0.0767367	0.00681522	0.00817229	0.40612	0.0186163	0.0123509	0.134606
cg02158499	0.0014295	0.00275458	0.604837	-0.00152859	0.0014958	0.309059	-0.00187237	0.00226062	0.40932
cg02158542	-0.00416026	0.0135824	0.759956	0.00531128	0.00737551	0.472976	0.000758794	0.0111467	0.945851
cg02158543	-0.0601513	0.0400524	0.136009	0.00369413	0.0217493	0.86544	0.0230647	0.03287	0.484353
cg02158565	0.00371047	0.00701421	0.597876	0.00531361	0.00380887	0.165807	-0.00498024	0.0057564	0.388831
cg02158567	-0.00325299	0.00769228	0.673201	0.00208274	0.00417707	0.619048	0.000927758	0.00631287	0.88343
cg02158603	-0.00682288	0.0172231	0.692764	0.00950785	0.00935251	0.31157	-0.0175461	0.0141346	0.217115
cg02158722	-0.012888	0.0209205	0.539136	6.6163e-05	0.0113603	0.995364	0.00723235	0.017169	0.674398
cg02158755	-0.0235519	0.0140619	0.0968002	0.0095512	0.00763593	0.213653	0.0217438	0.0115403	0.0621833
cg02158822	0.00775088	0.00906849	0.394572	-0.00515035	0.00492438	0.297905	-0.0102577	0.0074423	0.17091
cg02158881	-0.0146454	0.00869222	0.0948454	0.00115982	0.00472006	0.806355	0.00942291	0.0071335	0.189264
cg02158894	-0.00591762	0.00788784	0.454724	0.00112226	0.00428326	0.793803	0.0047163	0.00647336	0.467813
cg02158978	0.00298622	0.00614093	0.627735	-0.00381171	0.00333466	0.255495	-0.00759672	0.00503972	0.134583
cg02159094	-0.00203803	0.00705795	0.773312	-0.00727109	0.00383262	0.0604291	0.0013233	0.0057923	0.819714
cg02159111	0.00574051	0.0079282	0.470565	0.000214077	0.00430518	0.960431	-0.00360305	0.00650649	0.580865
cg02159157	-0.00297807	0.00603321	0.622563	-0.00205096	0.00327616	0.532596	0.00145488	0.00495132	0.769437
cg02159174	0.000486788	0.012006	0.967732	-0.00271124	0.00651953	0.678319	-0.000555753	0.00985307	0.955122
cg02159226	0.06778	0.0259382	0.0102264	0.00252245	0.014085	0.858198	-0.0638456	0.0212869	0.00334711
cg02159303	-0.00540678	0.00710112	0.448048	0.00196491	0.00385606	0.611378	0.00343069	0.00582772	0.557279
cg02159327	-0.000879659	0.017434	0.95985	-0.014591	0.00946701	0.126128	-0.0114691	0.0143077	0.42451
cg02159363	-0.00401871	0.00912607	0.660545	-0.00250685	0.00495565	0.61397	-0.000591954	0.00748955	0.937147
cg02159381	-0.00157156	0.0125921	0.900905	-0.00441092	0.00683777	0.520217	0.00755327	0.010334	0.466387
cg02159402	0.00176634	0.00364834	0.629243	-0.00175325	0.00198112	0.378098	-0.00105063	0.0029941	0.726335
cg02159419	0.00720618	0.0070776	0.310833	-0.00377034	0.00384329	0.328736	-0.00375032	0.00580842	0.519838
cg02159527	0.00882206	0.0103064	0.393873	0.000625178	0.00559662	0.91126	-0.0104553	0.00845826	0.219051
cg02159578	0.000426841	0.0102497	0.966858	-0.00337408	0.00556578	0.545619	0.00745925	0.00841166	0.377135
cg02159586	-0.000328491	0.00181134	0.856424	-0.000972337	0.000983594	0.32505	0.00107778	0.00148652	0.46997
cg02159610	0.00015892	0.00247488	0.948917	-4.07233e-06	0.00134391	0.997588	-0.0004472	0.00203107	0.82614
cg02159619	0.00410963	0.00692587	0.55415	0.00365456	0.00376089	0.333319	-0.0103344	0.0056839	0.0717569
cg02159643	0.0101131	0.00972199	0.300515	-0.00911922	0.00527924	0.0869076	-0.00591238	0.00797861	0.460255
cg02159718	-0.00257567	0.00309799	0.407548	-0.0037169	0.00168227	0.0292154	0.00466457	0.00254245	0.0692559
cg02159731	0.00311714	0.00390514	0.426467	0.000430601	0.00212057	0.839464	-0.00125658	0.00320486	0.695753
cg02159763	-0.00549639	0.00499633	0.273697	0.00231501	0.00271311	0.395366	0.000974086	0.00410037	0.812664
cg02159787	0.0362672	0.0184132	0.0513954	-0.0257474	0.00999877	0.0113499	-0.0234991	0.0151113	0.122803
cg02159808	0.000515999	0.00238771	0.829305	-0.00133778	0.00129658	0.30444	0.000777195	0.00195954	0.692415
cg02159896	0.00345038	0.00299731	0.252163	-0.00120664	0.0016276	0.460054	0.000206084	0.00245982	0.933384
cg02159913	-0.00206636	0.00702418	0.769176	0.0011456	0.00381428	0.76448	0.00307642	0.00576458	0.594642
cg02159926	0.0447163	0.0299939	0.138864	-0.010288	0.0162873	0.528919	-0.0296287	0.0246152	0.2313
cg02159996	-0.00355125	0.0108244	0.743475	0.00676113	0.00587785	0.252526	-0.00522306	0.00888329	0.557761
cg02159999	0.00567108	0.0074551	0.448465	-0.000665469	0.00404827	0.869731	-0.0104544	0.00611822	0.0903198
cg02160023	-0.00868907	0.00700962	0.217764	0.0031683	0.00380637	0.407005	0.00542271	0.00575263	0.347927
cg02160026	-0.000677067	0.00977491	0.944904	0.00384921	0.00530798	0.469885	-0.00100241	0.00802204	0.900785
cg02160031	0.0024571	0.00785364	0.754978	-0.00128975	0.00426469	0.762898	-0.00473407	0.0064453	0.464207
cg02160062	-0.0021647	0.00295344	0.465153	0.000828657	0.00160378	0.60641	0.0011654	0.00242382	0.631605
cg02160083	-0.00289435	0.0080648	0.720368	-0.00141023	0.00437936	0.74805	-0.00196874	0.00661859	0.766679
cg02160129	-0.0266691	0.0175285	0.13101	0.00719499	0.00951833	0.45132	0.0240264	0.0143852	0.0977196
cg02160220	-0.00179297	0.0147874	0.903714	-0.00236285	0.00802986	0.769115	-0.00130748	0.0121357	0.914399
cg02160272	-0.0109167	0.00675717	0.109051	0.000139019	0.00366929	0.969846	0.0057832	0.00554545	0.299294
cg02160323	-0.0193627	0.0126158	0.127706	-0.00620826	0.00685066	0.366796	0.0276603	0.0103535	0.00869633
cg02160333	-0.00147002	0.00181159	0.418857	0.00120559	0.00098373	0.222994	0.00268275	0.00148673	0.0738943
cg02160336	0.00386696	0.00807733	0.633072	-0.00474372	0.00438616	0.281831	0.00584675	0.00662888	0.379693
cg02160374	-0.00784012	0.00742725	0.29347	-0.000693623	0.00403315	0.863769	0.00686972	0.00609537	0.262179
cg02160395	-0.0113487	0.00955671	0.237586	0.00131426	0.00518949	0.800544	-0.000309795	0.00784297	0.968564
cg02160396	-0.00349922	0.0113589	0.75862	0.00585188	0.00616814	0.34484	0.00674524	0.00932202	0.470859
cg02160482	-0.00150829	0.0140543	0.914732	-0.00941389	0.00763179	0.220015	-0.00324751	0.0115341	0.778811
cg02160496	-0.00062129	0.0202265	0.975551	0.00600958	0.0109834	0.585384	-0.00214978	0.0165994	0.897191
cg02160530	0.0139117	0.00955273	0.148156	-0.00675595	0.00518733	0.195502	-0.0108558	0.0078397	0.168942
cg02160597	-0.0439288	0.0264479	0.0995707	0.00823869	0.0143618	0.567373	0.0402668	0.0217052	0.0662498
cg02160608	0.00223582	0.00405201	0.582218	0.00275417	0.00220033	0.213331	-0.00303895	0.00332539	0.362788
cg02160611	-0.0160923	0.0102104	0.117884	0.00784682	0.00554449	0.159821	0.00744333	0.00837947	0.376328
cg02160627	-0.0144266	0.00747019	0.0560291	0.0135239	0.00405647	0.00116758	0.00560151	0.00613061	0.362876
cg02160630	-0.00601199	0.00987115	0.543749	0.00976433	0.00536024	0.07123	0.00564459	0.00810102	0.487414
cg02160631	-0.0219221	0.00822715	0.00886742	0.00674081	0.00446751	0.134204	0.0160004	0.00675183	0.01954
cg02160692	-0.00191935	0.0148543	0.897426	-0.00283992	0.00806618	0.725453	-0.00232897	0.0121905	0.848841
cg02160701	-0.00126147	0.00258124	0.626022	0.00230687	0.00140167	0.102659	-0.00094536	0.00211836	0.65628
cg02160714	0.0162028	0.0153161	0.292421	-0.0135688	0.00831696	0.105654	-0.0211472	0.0125696	0.0953256
cg02160738	-0.00373975	0.00463721	0.421714	0.00220573	0.0025181	0.382967	0.00580169	0.00380565	0.130255
cg02160746	-0.0144789	0.013245	0.276712	0.00404689	0.00719231	0.574805	0.0174935	0.0108699	0.110404
cg02160773	0.00354861	0.00838528	0.672979	-0.00979443	0.00455338	0.0336629	0.00487639	0.00688161	0.480064
cg02160807	0.00892293	0.0134195	0.507492	-0.00584596	0.00728708	0.424146	-0.00155676	0.0110131	0.887848
cg02160826	-0.00406472	0.00262969	0.125048	0.000218911	0.00142797	0.878441	0.00312167	0.00215812	0.150888
cg02160836	0.0296707	0.0144186	0.0419723	-0.00704164	0.0078296	0.370425	-0.0311155	0.011833	0.00977372
cg02160872	-0.0348026	0.0329034	0.292501	0.0112812	0.0178673	0.529096	-0.00833098	0.0270031	0.758271
cg02160965	0.0209483	0.0142561	0.144572	-0.0176205	0.00774136	0.0247729	-0.00952771	0.0116997	0.417199
cg02161011	-0.000934574	0.00768271	0.903401	-0.00314253	0.00417187	0.452899	0.000532364	0.00630502	0.932864
cg02161026	-0.00468874	0.0109555	0.669504	0.00845539	0.00594909	0.158061	0.00278034	0.00899096	0.757726
cg02161039	0.00954794	0.00822081	0.247979	-0.00381798	0.00446407	0.394262	-0.00984349	0.00674663	0.147408
cg02161046	-0.00296718	0.00265327	0.265869	0.00103097	0.00144078	0.475777	0.0014861	0.00217747	0.496365
cg02161080	-0.00964935	0.0116581	0.409634	0.0038254	0.00633058	0.546906	0.00217613	0.00956751	0.820496
cg02161084	-0.0166361	0.00703784	0.0198423	0.00477572	0.00382169	0.214085	0.0138731	0.00577579	0.0179837
cg02161115	0.0446606	0.0293336	0.130752	-0.0286811	0.0159288	0.0745091	-0.0131653	0.0240734	0.585567
cg02161125	0.00573249	0.0119429	0.632188	-0.00198615	0.00648527	0.759989	-0.00713878	0.0098013	0.467947
cg02161203	0.0053893	0.00920743	0.559531	-0.00391394	0.00499983	0.435417	-0.00941802	0.00755632	0.215274
cg02161262	-0.000811122	0.00467704	0.862635	0.00109881	0.00253973	0.666118	-0.000712724	0.00383834	0.853033
cg02161279	0.00814627	0.00749292	0.279327	0.00335139	0.00406881	0.411904	-0.0054754	0.00614926	0.375186
cg02161292	-0.000473199	0.0117557	0.967965	0.00170263	0.00638362	0.790185	-0.00687021	0.00964766	0.477904
cg02161359	0.0178727	0.00765142	0.0213107	-0.00524053	0.00415488	0.209871	-0.0125601	0.00627934	0.04794
cg02161380	0.00780764	0.00593498	0.191067	-0.00470461	0.00322282	0.1472	-0.0114989	0.0048707	0.019995
cg02161417	-0.0108111	0.0177106	0.542836	0.000397548	0.00961724	0.967102	0.00580055	0.0145347	0.690606
cg02161471	-0.000196835	0.00357321	0.95617	-0.00138373	0.00194033	0.477269	0.000732031	0.00293245	0.803338
cg02161478	-0.0107369	0.0302673	0.723468	-0.0228369	0.0164358	0.167498	0.0247283	0.0248397	0.321671
cg02161503	0.017054	0.0139547	0.224284	0.00292265	0.0075777	0.70047	-0.0124341	0.0114523	0.279974
cg02161531	0.0063293	0.00449901	0.162299	0.00147542	0.00244305	0.547136	-0.0037201	0.00369223	0.315882
cg02161655	0.00230125	0.00707979	0.745764	-0.00114126	0.00384447	0.767136	0.000341849	0.00581022	0.95319
cg02161701	-0.0133101	0.0144322	0.358416	0.0220202	0.007837	0.00586935	-0.0025399	0.0118442	0.830599
cg02161716	-0.00624961	0.0105692	0.555529	-0.00117077	0.00573929	0.838737	7.81561e-05	0.00867388	0.992827
cg02161737	-0.00940348	0.0152648	0.539152	-0.0129314	0.00828912	0.121623	0.0192737	0.0125275	0.126794
cg02161761	-0.000339253	0.0105207	0.974334	0.00782721	0.00571297	0.173453	-0.00794412	0.0086341	0.359541
cg02161782	-0.0209121	0.0138669	0.134405	-0.000171707	0.00752999	0.981849	0.0260052	0.0113802	0.0242231
cg02161824	0.0040586	0.0080474	0.615034	-0.00522769	0.00436991	0.234154	-0.002558	0.00660431	0.699266
cg02161858	0.00615488	0.0136648	0.653296	-0.0052799	0.0074203	0.478251	-0.00355282	0.0112144	0.751989
cg02161900	0.00934089	0.00652478	0.155093	-0.00577741	0.00354309	0.105832	-0.00588196	0.00535473	0.274402
cg02161906	-0.00759054	0.0137518	0.582091	0.00402567	0.00746752	0.590913	-0.00449896	0.0112858	0.690931
cg02161919	-0.0119358	0.0150952	0.430818	-0.000411626	0.00819701	0.960041	-0.000419593	0.0123883	0.973042
cg02161940	-0.0144458	0.0118358	0.224878	0.00258338	0.00642707	0.688499	0.0169005	0.00971333	0.0846681
cg02161942	-0.010244	0.0150621	0.49786	0.0042332	0.00817903	0.605799	0.000259347	0.0123611	0.983299
cg02162041	-0.0197008	0.00632564	0.00235012	0.00433808	0.00343495	0.209288	0.0118154	0.0051913	0.0247824
cg02162052	-0.00131997	0.00956252	0.890464	-0.00574606	0.00519265	0.270892	-0.000182833	0.00784774	0.981455
cg02162069	-0.0115292	0.00761499	0.132892	0.00202063	0.0041351	0.626059	0.00384947	0.00624944	0.539186
cg02162144	0.00651972	0.015173	0.668261	-0.00821784	0.00823927	0.32076	-0.00224369	0.0124521	0.857339
cg02162166	0.000750861	0.00302655	0.804526	-0.00116774	0.00164348	0.478879	-0.00300688	0.00248382	0.228648
cg02162202	0.00279093	0.00233523	0.234602	-0.00131863	0.00126808	0.300683	-0.00238208	0.00191646	0.216527
cg02162205	-0.0112262	0.00846058	0.187294	-0.000520408	0.00459427	0.91002	0.00288673	0.0069434	0.678402
cg02162286	-0.0252242	0.0167218	0.134304	0.00289533	0.00908031	0.750439	0.0183748	0.0137232	0.183346
cg02162324	0.00539601	0.0115233	0.640519	0.00525247	0.0062574	0.403065	-0.0072696	0.00945692	0.443714
cg02162339	0.00358594	0.029454	0.903322	0.00879816	0.0159942	0.583376	-0.0114041	0.0241722	0.638015
cg02162346	0.00119834	0.00723728	0.868792	-0.00467238	0.00392999	0.237039	-0.000747536	0.00593946	0.900073
cg02162404	-0.00272049	0.0152055	0.858334	0.00319972	0.00825691	0.69912	-0.000753739	0.0124788	0.951945
cg02162412	0.00166771	0.00262414	0.526405	0.00135815	0.00142496	0.342624	-0.00102868	0.00215357	0.633837
cg02162418	-0.0626168	0.051097	0.223024	-0.00131413	0.0277467	0.962311	0.0324097	0.0419341	0.441256
cg02162421	-0.0155973	0.0096133	0.107565	0.00207409	0.00522022	0.691903	0.00963163	0.00788941	0.224761
cg02162427	0.00471255	0.0119426	0.693902	-0.00874438	0.00648508	0.180305	-0.00192639	0.00980101	0.844542
cg02162443	0.00434574	0.0062383	0.487509	-0.00146704	0.00338753	0.66581	-0.00683252	0.00511963	0.184772
cg02162453	-0.0343986	0.0141641	0.0167788	0.0117581	0.0076914	0.129203	0.0200076	0.0116241	0.0880245
cg02162534	0.044191	0.0186171	0.019346	-0.0125037	0.0101095	0.218787	-0.0281396	0.0152786	0.0682037
cg02162544	0.00534622	0.00510269	0.297062	-0.00331506	0.00277087	0.234114	-0.00416494	0.00418766	0.322126
cg02162556	-0.000907805	0.00399105	0.820488	-0.000368166	0.00216722	0.865417	0.00118038	0.00327536	0.719253
cg02162578	0.00555312	0.00901778	0.539301	0.00280005	0.00489684	0.568619	-0.000822206	0.00740068	0.911741
cg02162605	0.00795223	0.00788627	0.315493	-0.00495082	0.00428241	0.250153	-0.00706595	0.00647208	0.277325
cg02162720	0.0233408	0.0196535	0.237543	-0.015749	0.0106723	0.142882	-0.00845692	0.0161292	0.601107
cg02162745	0.00681537	0.0125408	0.587916	-0.00446444	0.00680992	0.513464	-0.00515189	0.0102919	0.617671
cg02162786	-0.0102997	0.00590261	0.0837877	0.0016368	0.00320524	0.61061	0.00711059	0.00484413	0.144991
cg02162815	-0.012308	0.00916993	0.18229	-0.00119132	0.00497946	0.81136	0.0142572	0.00752554	0.0607837
cg02162880	-0.00569959	0.00441948	0.199876	0.00154692	0.00239987	0.520537	-0.000848873	0.00362696	0.815385
cg02162886	-0.00195502	0.00457377	0.669893	-0.000808999	0.00248365	0.745248	-0.00126552	0.00375359	0.736646
cg02162897	-0.0577668	0.0275077	0.0380126	0.0150778	0.0149372	0.314994	0.0514332	0.0225749	0.0246379
cg02162900	-0.0240884	0.0158839	0.132255	0.00178174	0.00862531	0.836727	0.0122434	0.0130356	0.34967
cg02162901	-0.00651978	0.00786012	0.408632	0.00053401	0.00426821	0.900662	0.00406411	0.00645062	0.529979
cg02162927	-0.00729325	0.0127625	0.568853	0.0175882	0.00693029	0.0125528	0.00217801	0.0104739	0.835655
cg02162950	-0.000371445	0.00196675	0.850549	0.000356881	0.00106799	0.738893	0.000562399	0.00161406	0.728179
cg02162979	0.031898	0.0301067	0.291693	-0.0167885	0.0163486	0.306716	-0.00613905	0.0247079	0.804238
cg02163025	-0.0132261	0.00742617	0.0776702	0.00397968	0.00403256	0.325864	0.0144451	0.00609448	0.0195201
cg02163033	0.0141632	0.0114811	0.219978	-0.0073469	0.00623448	0.241168	-0.00785018	0.00942227	0.406565
cg02163039	0.00316714	0.00269907	0.243163	-0.00304989	0.00146565	0.0397641	-0.00122504	0.00221506	0.58135
cg02163112	-0.00020972	0.0131471	0.987302	-0.00395979	0.00713913	0.580254	-0.000473943	0.0107895	0.965043
cg02163215	0.000305639	0.00542174	0.955147	0.000438095	0.00294412	0.881981	-0.000834	0.00444949	0.851663
cg02163259	0.00161404	0.012182	0.894836	0.000302303	0.0066151	0.963633	-0.0123616	0.00999751	0.218917
cg02163266	-0.0103044	0.0103956	0.323747	0.0077206	0.00564502	0.174199	0.0137901	0.00853141	0.108875
cg02163273	-0.00562772	0.0205132	0.784333	-0.00967726	0.0111391	0.386867	0.012846	0.0168347	0.447056
cg02163303	-0.00360398	0.00657143	0.584507	0.0079204	0.00356842	0.028499	0.00046167	0.00539302	0.931936
cg02163322	0.00848901	0.00772044	0.273929	0.00244833	0.00419236	0.560417	-0.00926679	0.00633598	0.146437
cg02163378	-0.00517455	0.00823118	0.53088	0.00575199	0.0044697	0.200836	0.0081846	0.00675513	0.228257
cg02163400	-0.00385759	0.00395592	0.331628	0.0008826	0.00214815	0.68197	0.00330527	0.00324653	0.310868
cg02163443	0.0754975	0.0289253	0.0103125	-0.0426884	0.015707	0.0076368	-0.0621195	0.0237383	0.0101224
cg02163486	-0.00074343	0.00276836	0.788783	0.00176357	0.00150328	0.24327	-0.000304313	0.00227193	0.893691
cg02163672	-0.0124834	0.0155663	0.424309	-6.10625e-05	0.00845281	0.994249	0.0147376	0.0127749	0.25115
cg02163778	-0.00498549	0.0130025	0.702145	0.0001372	0.00706064	0.984532	-0.00935993	0.0106709	0.382318
cg02163846	0.00616877	0.00677112	0.364266	-0.00172846	0.00367686	0.63922	-0.00159562	0.0055569	0.774544
cg02163853	-0.00552713	0.00837358	0.510591	3.56257e-05	0.00454703	0.993763	0.000305534	0.006872	0.964618
cg02163870	-0.00680363	0.00678824	0.318414	-0.00048628	0.00368616	0.895288	0.00406261	0.00557095	0.467399
cg02163885	0.0545332	0.02974	0.0694079	-0.00801242	0.0161495	0.620784	-0.0340755	0.024407	0.165485
cg02163943	0.013026	0.00752764	0.0863595	-0.00200623	0.00408767	0.624545	-0.0125188	0.00617776	0.0451408
cg02163958	-0.0102125	0.0120759	0.399559	-0.00309006	0.00655744	0.63841	0.0162872	0.00991037	0.103145
cg02164004	0.00362323	0.0185109	0.845179	0.0077382	0.0100518	0.44305	-0.00768979	0.0151915	0.613735
cg02164046	0.00824284	0.00712381	0.249745	-0.00506868	0.00386838	0.192828	-0.00730732	0.00584634	0.21399
cg02164088	0.00585331	0.0067976	0.391064	-0.00396649	0.00369124	0.284919	-0.00399371	0.00557863	0.475573
cg02164110	0.00444617	0.00939036	0.636808	0.00172832	0.00509916	0.735299	-0.00447152	0.00770645	0.562945
cg02164140	0.110096	0.0463586	0.0192868	-0.0484667	0.0251737	0.056775	-0.081541	0.0380454	0.0342963
cg02164153	0.00223343	0.00401384	0.579045	-0.00193869	0.0021796	0.375691	-0.000277709	0.00329406	0.932967
cg02164185	0.010852	0.0120498	0.369771	-0.0051637	0.00654327	0.431715	-0.0041496	0.00988895	0.675581
cg02164225	0.00274567	0.00343811	0.426243	-0.00255176	0.00186696	0.174476	-0.00408895	0.00282157	0.150134
cg02164247	-0.0119546	0.00987647	0.228717	-0.000683441	0.00536313	0.89883	-5.80544e-06	0.00810539	0.99943
cg02164262	0.000445835	0.0214977	0.983492	-0.00214505	0.0116737	0.854547	-0.00821563	0.0176426	0.642373
cg02164266	-0.00426709	0.0133051	0.749038	-0.00732739	0.00722494	0.312722	0.00996472	0.0109192	0.363454
cg02164332	-0.00130091	0.0019109	0.497439	0.000460961	0.00103766	0.657748	0.00135575	0.00156823	0.389191
cg02164335	0.0114528	0.015463	0.460479	-0.00313222	0.00839673	0.709845	-0.00970477	0.0126901	0.446058
cg02164386	0.00149941	0.0198641	0.939967	0.00902395	0.0107866	0.404637	0.00366753	0.016302	0.822416
cg02164407	-0.00232483	0.0052355	0.657877	0.00483228	0.00284299	0.0920098	0.00106149	0.00429665	0.80533
cg02164420	0.00551434	0.00702726	0.434311	8.69748e-05	0.00381595	0.981857	0.000647826	0.0057671	0.910766
cg02164421	0.0063877	0.0101829	0.531765	-0.00442883	0.00552953	0.424892	-0.00147405	0.00835687	0.860314
cg02164442	-0.00272952	0.0121237	0.822288	0.000888135	0.00658341	0.892934	0.0043996	0.00994962	0.659222
cg02164462	-0.00282297	0.00411051	0.493673	0.000966432	0.00223209	0.665883	0.00109784	0.0033734	0.745465
cg02164492	0.000393981	0.00655502	0.952182	0.000574207	0.00355951	0.87214	-0.00210524	0.00537955	0.696302
cg02164502	-0.00536003	0.0152112	0.725232	-0.0132924	0.00826	0.110429	0.0159935	0.0124835	0.202826
cg02164508	-0.00336659	0.00494238	0.497196	0.00188805	0.00268382	0.483234	-0.00083542	0.0040561	0.837198
cg02164516	0.000810513	0.00520462	0.876532	0.00129275	0.00282622	0.648276	-0.00280896	0.00427131	0.512147
cg02164556	0.0442691	0.0180884	0.0159722	-1.83922e-05	0.00982237	0.998509	-0.0424866	0.0148447	0.00503961
cg02164561	-0.0276824	0.016773	0.101711	0.0323809	0.0091081	0.000558158	0.0230481	0.0137652	0.0968989
cg02164574	0.000461452	0.00808624	0.954596	-0.00460716	0.004391	0.296373	-0.0003997	0.00663619	0.952081
cg02164605	0.023167	0.0235254	0.326901	-0.0079508	0.0127748	0.534979	-0.00570278	0.0193068	0.768263
cg02164615	0.0266713	0.020632	0.198819	-0.0112019	0.0112036	0.319581	-0.018268	0.0169322	0.282996
cg02164627	0.0063896	0.00768757	0.407684	-0.00319159	0.00417451	0.446182	0.000631846	0.00630901	0.920408
cg02164741	0.0102716	0.0167896	0.541941	-0.00322355	0.00911709	0.724336	0.000434703	0.0137788	0.974889
cg02164748	0.0104535	0.0135357	0.441596	-0.0024537	0.00735015	0.739144	-0.0126535	0.0111084	0.257137
cg02165023	-0.014354	0.0117801	0.225643	0.00501563	0.00639683	0.434678	0.0054762	0.00966764	0.572244
cg02165095	-0.000242561	0.0063769	0.969727	-0.00155934	0.00346279	0.653371	-0.00114125	0.00523338	0.827778
cg02165158	0.0140028	0.0106225	0.190166	-0.00713073	0.00576823	0.219014	-0.005091	0.00871761	0.560423
cg02165175	-0.00608617	0.0129691	0.639797	0.0026922	0.0070425	0.702992	0.00519094	0.0106434	0.626724
cg02165227	0.00558559	0.01083	0.607062	-0.00504824	0.00588091	0.392532	-0.0051643	0.00888791	0.562397
cg02165301	-0.00697325	0.0145144	0.63187	0.00471264	0.00788161	0.551117	0.00493515	0.0119116	0.679451
cg02165309	0.00868345	0.0112943	0.443639	-0.0134189	0.00613303	0.0307868	0.00247222	0.00926895	0.790184
cg02165323	0.000469683	0.00740451	0.949538	-0.00285984	0.0040208	0.478428	0.000901145	0.00607671	0.882382
cg02165355	-0.00457014	0.00337169	0.178053	0.00177739	0.0018309	0.333789	0.00228551	0.00276707	0.41061
cg02165443	0.000280244	0.00223205	0.900314	0.00178951	0.00121205	0.142686	-0.000683207	0.00183179	0.709887
cg02165500	0.00363866	0.00721289	0.614943	0.00406789	0.00391675	0.301274	-0.00264424	0.00591945	0.655967
cg02165526	-0.00796336	0.00786008	0.313217	0.00617893	0.00426819	0.150553	0.00392198	0.00645059	0.544438
cg02165546	-0.118905	0.142274	0.405108	-0.0152318	0.0772577	0.84407	0.0884502	0.116761	0.45035
cg02165555	0.00383927	0.00958458	0.689515	-0.00268318	0.00520463	0.607213	-0.00430505	0.00786584	0.585275
cg02165556	-0.00887072	0.0112706	0.432934	0.00927157	0.00612016	0.13266	0.00188714	0.00924949	0.83871
cg02165614	0.001011	0.0176213	0.954352	-0.0111432	0.00956873	0.246725	0.00298622	0.0144614	0.836785
cg02165670	-0.00137367	0.0101996	0.893112	-0.00228164	0.0055386	0.681176	-2.1004e-06	0.00837057	0.9998
cg02165680	-0.000651506	0.00949715	0.945432	-0.00336994	0.00515715	0.51483	0.00494819	0.00779409	0.526835
cg02165692	-0.0242232	0.0117629	0.0418276	0.0127325	0.00638749	0.0486983	0.0247783	0.00965352	0.011609
cg02165693	0.00215491	0.00767902	0.779526	-0.00247574	0.00416987	0.553917	-0.00228518	0.00630199	0.71759
cg02165713	-0.00155307	0.00297569	0.602776	-0.00115378	0.00161586	0.47672	0.0015687	0.00244208	0.521974
cg02165720	-0.0015982	0.0080018	0.84206	0.00120065	0.00434515	0.782822	-0.00359505	0.00656689	0.585178
cg02165743	-0.00437585	0.00274972	0.114394	0.00147779	0.00149316	0.324488	0.00291563	0.00225663	0.199056
cg02165747	-0.00741068	0.0732338	0.919582	-0.0165231	0.0397675	0.67859	0.0449873	0.0601013	0.455741
cg02165749	0.0133231	0.0205545	0.518216	-0.0104041	0.0111615	0.353305	-0.00741604	0.0168686	0.661063
cg02165799	-0.00562485	0.010248	0.584206	0.00235331	0.00556489	0.673204	0.00277895	0.0084103	0.74171
cg02165801	0.0248622	0.0204817	0.227396	-0.0110155	0.011122	0.324139	-0.0119429	0.0168088	0.478889
cg02165828	0.0289801	0.0173399	0.0975055	-0.00181945	0.0094159	0.847134	-0.0191025	0.0142304	0.182239
cg02165858	0.00752902	0.0141166	0.59487	-0.00931977	0.00766561	0.226667	-0.00612563	0.0115852	0.598045
cg02165898	0.00985012	0.0166042	0.554245	0.00548559	0.00901644	0.544178	-0.00168007	0.0136267	0.902101
cg02166010	-0.00725206	0.0126819	0.568595	0.00423956	0.00688655	0.539411	0.00391065	0.0104077	0.707831
cg02166021	-0.00627347	0.00819611	0.44566	-0.00416251	0.00445066	0.351704	0.00333909	0.00672635	0.62059
cg02166179	-0.0274249	0.0111015	0.0150323	0.00171783	0.00602834	0.776212	0.019654	0.00911073	0.033163
cg02166236	-0.00383734	0.00612425	0.532233	0.000530986	0.0033256	0.873437	0.00677608	0.00502603	0.180365
cg02166248	-0.000353259	0.0149814	0.98123	-0.0108899	0.00813521	0.183456	0.00380964	0.0122949	0.757257
cg02166290	-0.00481743	0.00880192	0.58527	0.00669314	0.00477963	0.164223	-0.00162747	0.00722353	0.822163
cg02166313	0.00112447	0.00258494	0.664407	0.000337377	0.00140367	0.810504	-0.00112632	0.0021214	0.596536
cg02166322	-0.00958347	0.00765944	0.213517	-0.00149807	0.00415923	0.719404	0.00818596	0.00628592	0.195545
cg02166351	0.0115534	0.014894	0.439584	-0.00472051	0.00808773	0.560642	-0.00293065	0.0122231	0.81096
cg02166382	0.0188138	0.0174972	0.284616	-0.0080419	0.00950133	0.399169	0.00442982	0.0143595	0.75829
cg02166383	0.00218486	0.0185912	0.906661	-0.0132128	0.0100954	0.193333	0.0177748	0.0152573	0.246539
cg02166394	0.0194221	0.0122785	0.116568	-0.0115993	0.0066675	0.0847133	-0.00760058	0.0100767	0.452298
cg02166431	0.00854922	0.0129751	0.511342	-0.00263558	0.00704577	0.709076	-0.00494124	0.0106484	0.643539
cg02166437	-0.00725476	0.00904489	0.424233	0.00558263	0.00491156	0.258163	0.00234192	0.00742293	0.752981
cg02166450	-0.0158636	0.0173697	0.363088	0.00783138	0.00943211	0.408174	0.0144979	0.0142549	0.311363
cg02166473	-0.00127602	0.00733552	0.862223	0.000751781	0.00398334	0.850651	-0.000805073	0.00602009	0.89386
cg02166486	0.00733706	0.0137876	0.595696	0.00751017	0.00748695	0.318014	-0.00999195	0.0113152	0.37913
cg02166513	0.000962323	0.0147191	0.947991	-0.00126885	0.00799276	0.874157	0.0035659	0.0120796	0.768397
cg02166532	-0.00163489	0.00490565	0.739567	0.00139235	0.00266387	0.602249	0.000476218	0.00402595	0.906056
cg02166725	-0.00103513	0.00959036	0.914244	0.00120351	0.00520776	0.817667	0.00337773	0.00787058	0.668647
cg02166732	-0.0190555	0.0174709	0.277788	0.0291753	0.00948704	0.00265317	0.0046391	0.0143379	0.74689
cg02166782	-0.00113864	0.00253243	0.653867	-9.77947e-05	0.00137517	0.943435	0.00116729	0.00207831	0.575494
cg02166787	-0.00882732	0.0107207	0.412069	-0.00703847	0.00582159	0.229244	0.0124796	0.00879826	0.158896
cg02166817	0.0103667	0.00634665	0.105241	-0.00598359	0.00344636	0.0853275	-0.00439536	0.00520854	0.400571
cg02166842	-0.0256053	0.0214422	0.234985	0.00606127	0.0116436	0.603713	0.0217974	0.0175971	0.218097
cg02166851	-0.011662	0.0131199	0.376008	0.0069244	0.0071244	0.333219	0.00883443	0.0107672	0.41371
cg02166888	-0.0175572	0.0137116	0.203078	0.00722466	0.00744571	0.33402	0.00342583	0.0112528	0.761366
cg02166911	-0.0226739	0.0175574	0.199265	0.0180764	0.00953402	0.0605851	0.0204171	0.0144089	0.159315
cg02166912	-0.0040824	0.0163147	0.802877	0.0015066	0.0088592	0.865275	0.0062878	0.0133891	0.639555
cg02166927	0.00114388	0.00238333	0.632215	-0.0011571	0.0012942	0.373238	-0.000790772	0.00195594	0.686782
cg02166981	0.0031912	0.0136122	0.815081	0.00838236	0.0073917	0.25925	-0.00133594	0.0111712	0.905028
cg02167005	-0.0317643	0.0263678	0.23092	0.00244086	0.0143183	0.864952	0.018013	0.0216395	0.406977
cg02167020	-0.000850934	0.00282472	0.763796	0.000973173	0.00153388	0.527104	0.000662855	0.00231818	0.775464
cg02167021	0.0358451	0.0181688	0.0510163	-0.000997472	0.00986604	0.919654	-0.0243378	0.0149107	0.105489
cg02167055	-1.75878e-05	0.0067764	0.997934	-0.0023751	0.00367973	0.519975	-0.00340549	0.00556123	0.541561
cg02167097	-0.00862233	0.00618657	0.166213	0.0033895	0.00335944	0.315214	0.00601763	0.00507717	0.23848
cg02167149	-0.00731425	0.0128832	0.571371	-0.00867635	0.00699584	0.217535	0.000447625	0.0105729	0.966307
cg02167156	-0.00385522	0.00761839	0.61384	-0.00105282	0.00413695	0.79959	-0.000184711	0.00625223	0.976485
cg02167190	0.0107852	0.0127494	0.399425	-0.0020231	0.0069232	0.770668	-0.000491824	0.0104631	0.962594
cg02167193	-0.00356651	0.0041991	0.397531	-0.00102763	0.0022802	0.653111	0.00268071	0.00344611	0.4383
cg02167195	-0.0072297	0.0127198	0.570934	0.00425723	0.00690712	0.538934	0.0123105	0.0104388	0.240824
cg02167201	-0.0255622	0.0137359	0.0654175	0.00936867	0.00745887	0.211761	0.0233032	0.0112727	0.0410597
cg02167203	0.025829	0.0123977	0.0395347	-0.00062445	0.0067322	0.926266	-0.0320605	0.0101745	0.00209597
cg02167241	0.00420334	0.0117572	0.721393	-0.000789882	0.00638439	0.901762	-0.00316119	0.00964884	0.743819
cg02167303	-0.00547472	0.0132838	0.681043	9.58873e-06	0.00721339	0.998942	0.00394566	0.0109017	0.718098
cg02167313	-0.00284936	0.0030508	0.352363	0.000314544	0.00165665	0.849763	0.000209012	0.00250372	0.933621
cg02167316	0.0111851	0.00640719	0.083653	-0.00390479	0.00347924	0.264174	-0.00426625	0.00525823	0.418919
cg02167322	0.00602183	0.0150084	0.689029	0.00895991	0.00814989	0.273998	0.00899578	0.0123171	0.466728
cg02167358	-0.0238666	0.0171988	0.168036	-0.011157	0.00933931	0.234803	0.0185086	0.0141147	0.192487
cg02167438	0.00111334	0.00522476	0.831652	-0.00160698	0.00283716	0.572271	-0.000669059	0.00428784	0.87629
cg02167456	0.00511806	0.0185428	0.783055	0.00451021	0.0100691	0.655088	-0.0178362	0.0152176	0.243698
cg02167476	-0.00838574	0.0102689	0.415912	-0.00317695	0.00557621	0.57002	0.0169135	0.00842741	0.0472069
cg02167518	0.018058	0.0226607	0.427234	-0.0280274	0.0123052	0.0246784	-0.00253947	0.0185971	0.891634
cg02167606	0.00586534	0.00957732	0.541524	-8.75931e-05	0.00520069	0.986593	-0.00568829	0.00785988	0.470779
cg02167613	9.19609e-05	0.0220556	0.996681	-0.00279926	0.0119766	0.815632	-0.0100202	0.0181005	0.580984
cg02167618	0.00259746	0.00841548	0.75817	-0.00448074	0.00456978	0.328984	-0.000933914	0.00690638	0.892681
cg02167678	0.00568532	0.00563462	0.31519	-0.00178008	0.00305972	0.561907	-0.00836386	0.0046242	0.073227
cg02167710	0.0071474	0.00798033	0.372408	0.00145121	0.00433349	0.738352	-0.00809187	0.00654927	0.219263
cg02167717	0.018148	0.0150681	0.231021	0.00354763	0.00818231	0.665448	-0.00263156	0.0123661	0.831873
cg02167719	-0.00786231	0.0150549	0.60255	-0.00104306	0.0081751	0.898707	0.0132726	0.0123552	0.285057
cg02167732	0.00384387	0.00310664	0.218608	-0.00220406	0.00168697	0.194102	-0.00147357	0.00254955	0.564464
cg02167753	-0.00249228	0.0145203	0.864035	-0.00241946	0.00788483	0.759538	0.00256349	0.0119165	0.830071
cg02167757	0.0262122	0.00954544	0.00704834	-0.00226406	0.00518338	0.663118	-0.0167012	0.00783372	0.0352353
cg02167771	0.00689943	0.0150999	0.64863	-0.00204973	0.00819954	0.803069	0.00507709	0.0123921	0.68282
cg02167804	0.0320211	0.0217386	0.143605	-0.00390085	0.0118045	0.741685	-0.0308331	0.0178403	0.086744
cg02167837	0.0142112	0.0170564	0.406543	-0.0244438	0.00926199	0.0095176	-0.00302751	0.0139978	0.829166
cg02167856	-0.0150466	0.00779052	0.0560075	0.00692384	0.00423041	0.104555	0.0119523	0.00639349	0.0642199
cg02167865	-0.000905471	0.00274536	0.742164	-0.000817911	0.00149079	0.584362	0.00150357	0.00225305	0.505948
cg02167877	-0.000755827	0.00253958	0.766555	0.00117435	0.00137905	0.396303	0.0016531	0.00208417	0.429387
cg02167895	-0.00194929	0.00827449	0.814198	0.00256477	0.00449322	0.569294	0.00330664	0.00679068	0.627271
cg02167945	-0.0127996	0.0076103	0.0954305	0.00170068	0.00413255	0.681483	0.0172618	0.0062456	0.00669913
cg02167950	0.00731896	0.00588015	0.215891	-0.00823738	0.00319304	0.0112045	-0.00232213	0.0048257	0.631329
cg02167986	-0.011592	0.0123362	0.349442	-0.0011679	0.00669881	0.861915	0.0125399	0.010124	0.218118
cg02168028	0.0127143	0.0157933	0.42253	-0.00334809	0.00857609	0.696997	-0.00931843	0.0129612	0.473697
cg02168034	-0.00889198	0.0194277	0.648073	0.0103219	0.0105496	0.330018	0.000272983	0.0159439	0.986371
cg02168148	0.0138831	0.0109312	0.206749	0.00523442	0.00593587	0.379792	-0.00914018	0.00897097	0.310504
cg02168159	0.0111544	0.00867648	0.201284	-0.00665722	0.00471151	0.160488	-0.00525014	0.00712058	0.462498
cg02168186	0.0162542	0.00793766	0.0429674	-0.0019396	0.00431031	0.653604	-0.00859531	0.00651425	0.189754
cg02168270	0.00148688	0.0131555	0.910218	0.00897111	0.00714373	0.211849	-0.00229407	0.0107964	0.832123
cg02168291	-0.00545768	0.00867529	0.530584	0.000863412	0.00471086	0.854915	0.00214504	0.00711961	0.763765
cg02168292	0.00598971	0.00743522	0.42222	-0.00548732	0.00403748	0.176897	-0.000812539	0.00610191	0.894309
cg02168303	-0.00419552	0.0045834	0.361998	0.00564859	0.00248888	0.0251856	-0.00415581	0.00376149	0.271644
cg02168333	0.0055573	0.0153673	0.71832	-0.0232578	0.00834475	0.00626597	0.0141682	0.0126116	0.263699
cg02168436	0.000720185	0.0173041	0.966878	-0.00500387	0.00939649	0.595436	0.00322942	0.0142011	0.820529
cg02168442	-0.0292867	0.0248798	0.241685	-0.00825443	0.0135103	0.542476	0.0179819	0.0204183	0.380414
cg02168450	0.0192	0.0125501	0.128921	-0.00877878	0.00681497	0.200393	-0.0217155	0.0102996	0.0372678
cg02168492	-0.0196238	0.0132509	0.14148	0.00651521	0.0071955	0.367203	0.0133401	0.0108747	0.222551
cg02168497	-0.00135254	0.0135228	0.920511	-0.00206742	0.00734317	0.778823	-0.00140639	0.0110979	0.899388
cg02168505	-0.000874032	0.00269144	0.745991	0.00040715	0.00146151	0.781089	0.00091088	0.0022088	0.680859
cg02168525	0.00437835	0.00252735	0.0860081	-0.00114579	0.00137241	0.405597	-0.00368905	0.00207414	0.0780691
cg02168558	-0.00549254	0.00503439	0.277656	-0.00113852	0.00273378	0.677882	0.00340443	0.00413161	0.411725
cg02168584	0.0163617	0.0152109	0.284433	-0.0103691	0.00825982	0.212008	-0.0139263	0.0124832	0.267023
cg02168592	-0.0113163	0.00983653	0.252458	0.00731337	0.00534144	0.173733	0.0145784	0.00807261	0.0736665
cg02168606	-0.00253396	0.0104812	0.809414	0.00608352	0.00569149	0.287464	0.00345711	0.00860165	0.688529
cg02168612	-0.0014896	0.0034546	0.667171	0.00111481	0.00187592	0.553551	0.00118772	0.00283511	0.676083
cg02168653	-0.0168508	0.0176578	0.342024	0.000695406	0.00958853	0.942316	0.0116938	0.0144913	0.421434
cg02168676	0.0132554	0.0118324	0.26504	-0.00994847	0.00642523	0.124412	-0.0145698	0.00971056	0.136374
cg02168685	0.00605856	0.0133106	0.649885	-0.00705342	0.00722792	0.331277	-0.00684034	0.0109237	0.532485
cg02168704	0.015233	0.0108725	0.164012	-0.00507698	0.00590399	0.391702	-0.00586451	0.0089228	0.512393
cg02168717	-0.00887753	0.0132097	0.502962	0.00316104	0.00717312	0.66031	-0.00739143	0.0108409	0.49679
cg02168723	0.000591435	0.00227665	0.795516	-0.000529568	0.00123627	0.669226	-0.00152451	0.00186839	0.416292
cg02168792	-0.000414613	0.0109181	0.969777	-0.000512538	0.00592878	0.931266	0.0137604	0.00896026	0.127479
cg02168806	-0.000835806	0.00712519	0.906834	-0.00153074	0.00386913	0.693144	0.000141769	0.00584748	0.980702
cg02168837	0.0258307	0.0536999	0.631458	0.00827609	0.0291602	0.777086	-0.0412028	0.0440703	0.351871
cg02168844	0.00121441	0.00379774	0.749748	-0.000856653	0.00206225	0.67866	-0.000979198	0.00311671	0.753982
cg02168857	0.00524038	0.00368005	0.157278	0.000847024	0.00199834	0.672494	-0.00594178	0.00302013	0.0516557
cg02168925	-0.010636	0.0171952	0.537495	0.00423276	0.00933737	0.651215	0.0168141	0.0141117	0.236021
cg02169019	-0.000496324	0.0108381	0.963557	0.00349796	0.0058853	0.553496	-0.00854556	0.00889455	0.338779
cg02169026	0.00353243	0.0119762	0.768585	-0.00629617	0.00650333	0.335096	-0.00302534	0.00982859	0.758809
cg02169053	0.0169937	0.0110878	0.128235	-0.00958412	0.00602091	0.114298	-0.00321009	0.0090995	0.724931
cg02169098	0.00253621	0.00246797	0.306369	-0.00055779	0.00134016	0.678066	-0.00102933	0.00202541	0.612323
cg02169105	0.0137113	0.0110505	0.217326	-0.00308912	0.00600067	0.607729	-0.011069	0.00906891	0.224868
cg02169125	0.00215507	0.00291469	0.461249	-0.00166458	0.00158274	0.295238	-0.000921242	0.00239202	0.700884
cg02169146	0.041958	0.0197741	0.0360934	-0.01867	0.0107377	0.084881	-0.0362216	0.0162281	0.0276396
cg02169185	0.00519122	0.00860508	0.547568	-0.00380859	0.00467274	0.416796	-0.004945	0.00706198	0.485263
cg02169201	-0.00175536	0.00697186	0.801683	0.00190066	0.00378587	0.616642	-0.0024427	0.00572165	0.67027
cg02169203	-0.0010691	0.00230134	0.643169	0.00131301	0.00124968	0.295707	0.00214339	0.00188866	0.258895
cg02169262	-0.014084	0.00933811	0.134363	0.00198237	0.00507079	0.696598	0.0079716	0.00766356	0.30053
cg02169278	-0.00496728	0.00300887	0.101615	0.00102095	0.00163388	0.533357	0.00398263	0.00246931	0.109642
cg02169286	-0.00108879	0.00442208	0.805973	0.00414439	0.00240128	0.0871719	-0.000311402	0.00362909	0.931776
cg02169289	-0.00952224	0.00915826	0.300739	0.00592864	0.00497313	0.235774	-0.000816538	0.00751597	0.913686
cg02169295	0.0376135	0.0182813	0.0420038	-0.0259098	0.00992712	0.010315	-0.0161636	0.015003	0.283679
cg02169333	-0.00363632	0.00189847	0.0580381	0.00165738	0.00103091	0.11077	0.00245158	0.00155803	0.118472
cg02169357	0.0304689	0.0181932	0.0968253	-0.00205394	0.00987927	0.835689	-0.0364053	0.0149307	0.0163579
cg02169386	0.0186252	0.0106999	0.0845353	0.00303584	0.00581029	0.602377	-0.0145061	0.00878118	0.101395
cg02169398	-0.0171614	0.0152579	0.26314	0.0151762	0.00828536	0.0697035	0.00187667	0.0125218	0.88114
cg02169446	0.00323116	0.0024532	0.190535	0.0010819	0.00133214	0.41846	-0.00377725	0.00201328	0.0632831
cg02169487	-0.000852511	0.00357126	0.811771	-0.000408468	0.00193927	0.833566	0.000848737	0.00293085	0.772677
cg02169538	0.00775723	0.00699483	0.269851	-0.00188654	0.00379834	0.62041	-0.00836969	0.0057405	0.147688
cg02169542	0.0187002	0.0110952	0.0947412	-0.00484929	0.00602494	0.422631	-0.0173021	0.00910559	0.06003
cg02169544	-0.00112165	0.0144502	0.93827	0.00930427	0.00784678	0.238279	0.00536727	0.011859	0.651734
cg02169553	0.00660932	0.00706784	0.351772	0.00185343	0.00383798	0.630114	-0.00629436	0.00580041	0.280224
cg02169572	-0.00754124	0.0178252	0.673073	-0.00603029	0.00967945	0.534574	0.00727802	0.0146287	0.619818
cg02169621	-0.00806735	0.00877104	0.359705	0.00312427	0.00476286	0.513216	0.00419609	0.00719819	0.561129
cg02169688	-0.0144401	0.0174841	0.41065	0.00459092	0.00949423	0.629668	0.0112612	0.0143488	0.434247
cg02169692	-0.026381	0.013842	0.0592767	0.00496576	0.00751647	0.510218	0.0199359	0.0113598	0.0820507
cg02169705	0.0060512	0.0141067	0.668792	0.00172503	0.00766024	0.822247	-0.00625635	0.011577	0.590007
cg02169722	-0.000878227	0.0104902	0.933432	0.00138083	0.00569639	0.808918	0.00384087	0.00860905	0.656371
cg02169734	0.00111704	0.00312282	0.721252	-0.000538446	0.00169576	0.751447	1.35351e-05	0.00256283	0.995796
cg02169743	0.0181568	0.0145385	0.214363	-0.0105342	0.00789473	0.18485	-0.0165573	0.0119314	0.168032
cg02169783	-0.0269579	0.0100401	0.00837541	0.00116304	0.00545201	0.83147	0.0232	0.00823971	0.00577049
cg02169857	-0.0313694	0.0209645	0.137436	0.00221442	0.0113842	0.846129	0.00758886	0.0172051	0.660019
cg02169859	0.00629995	0.00790749	0.427337	-0.00132039	0.00429393	0.759043	-0.0041728	0.00648949	0.521556
cg02169871	-0.00102185	0.00971386	0.916413	-0.00714764	0.00527483	0.178179	0.00529949	0.00797194	0.50759
cg02169883	0.003465	0.00426869	0.418703	0.00448773	0.00231799	0.0554284	-0.0027205	0.00350322	0.439078
cg02169889	0.00137892	0.00901234	0.878676	-0.00245779	0.00489389	0.616519	0.00224957	0.00739621	0.761587
cg02169973	-0.018833	0.0157102	0.233193	0.0100663	0.00853099	0.240561	0.0188024	0.012893	0.147598
cg02169981	-0.00453182	0.013347	0.734851	0.00127385	0.00724767	0.860805	-0.00360185	0.0109535	0.742909
cg02170010	-0.00348179	0.00288116	0.229459	0.00260011	0.00156453	0.0993778	0.00214742	0.0023645	0.365763
cg02170066	-0.00865327	0.0123967	0.48663	0.00727063	0.00673164	0.282474	0.00553656	0.0101736	0.587401
cg02170071	-0.00045227	0.00673838	0.946609	-0.00679566	0.00365908	0.0659571	-0.0015638	0.00553003	0.777875
cg02170103	0.00559294	0.0209811	0.790299	-0.00563306	0.0113932	0.621993	-0.00466569	0.0172187	0.786925
cg02170104	0.00199678	0.0170552	0.907012	-0.00454024	0.00926133	0.624943	0.00934131	0.0139968	0.505921
cg02170177	-0.00307317	0.00977411	0.753798	-0.00247381	0.00530755	0.642071	0.00326554	0.00802138	0.684723
cg02170188	-0.0110337	0.00851769	0.1979	0.00338891	0.00462528	0.465304	0.0124661	0.00699026	0.0772864
cg02170247	0.0272625	0.0191085	0.156491	-0.0128138	0.0103763	0.219496	-0.0159503	0.0156819	0.31133
cg02170310	-0.00295541	0.00336373	0.381527	0.00162325	0.00182657	0.376113	0.00365186	0.00276053	0.188617
cg02170312	-0.00709898	0.00424882	0.0976013	0.00366602	0.0023072	0.114942	0.00446099	0.0034869	0.203464
cg02170331	-0.00553599	0.00937311	0.555984	0.00166916	0.00508979	0.743578	0.00530385	0.00769229	0.491959
cg02170386	-0.00368027	0.0111827	0.742702	0.0055884	0.00607241	0.359433	0.00407995	0.00917734	0.657506
cg02170400	-0.0196018	0.0164603	0.236273	0.00842676	0.00893827	0.347863	0.0142435	0.0135086	0.294008
cg02170478	-0.00698922	0.0203252	0.731601	-0.0108309	0.011037	0.328587	0.011297	0.0166804	0.499661
cg02170490	0.00355815	0.00736483	0.629966	0.00103532	0.00399926	0.796213	-0.010024	0.00604414	0.100073
cg02170525	-0.00645425	0.0173503	0.710611	-4.04605e-05	0.00942155	0.996581	0.00336386	0.0142389	0.813683
cg02170534	0.0115536	0.0104667	0.272068	-0.00137233	0.00568364	0.809653	-0.0101815	0.00858978	0.238453
cg02170577	-0.00133895	0.00834395	0.872806	0.00623373	0.00453094	0.171674	-0.0052442	0.00684768	0.445414
cg02170643	-0.0118284	0.011207	0.293532	0.00322712	0.00608564	0.596984	0.0105895	0.00919732	0.252078
cg02170687	-0.0242946	0.0175827	0.169854	0.0172245	0.00954779	0.0739633	0.017163	0.0144297	0.236835
cg02170693	0.0199787	0.0211608	0.347168	0.00412708	0.0114908	0.72016	-0.0173136	0.0173662	0.320965
cg02170695	-0.000388417	0.00672835	0.95407	0.00494956	0.00365363	0.178291	-0.00691316	0.0055218	0.213234
cg02170751	-0.00375566	0.0038292	0.328847	0.00176556	0.00207934	0.397672	0.00191972	0.00314254	0.542539
cg02170784	-0.00528154	0.0152054	0.728995	-0.00929369	0.00825684	0.262796	0.00921314	0.0124787	0.461899
cg02170785	-0.010567	0.00947686	0.267269	0.00158851	0.00514613	0.758149	0.00425075	0.00777744	0.585796
cg02170810	0.00853106	0.0114239	0.456794	-0.00116959	0.00620341	0.850801	-0.00633854	0.00937532	0.500404
cg02170867	-0.0203094	0.0205011	0.324031	-0.00668424	0.0111325	0.549458	0.0324934	0.0168248	0.056021
cg02170918	-0.046593	0.026877	0.0857974	0.0151503	0.0145948	0.301517	0.025908	0.0220573	0.242701
cg02170986	-0.0130344	0.0138579	0.348982	0.00176925	0.00752513	0.814559	0.0125273	0.0113729	0.273081
cg02171008	-0.000551777	0.00214197	0.797194	0.00152159	0.00116313	0.19354	0.00176575	0.00175786	0.317349
cg02171024	0.00998682	0.00966279	0.303621	0.00265554	0.0052471	0.613802	-0.00413022	0.00793003	0.60353
cg02171059	-0.015416	0.0110002	0.163902	0.00771341	0.00597336	0.199306	0.0108192	0.00902764	0.233316
cg02171093	0.00770794	0.0110601	0.487328	-0.00919995	0.00600589	0.128437	-0.00150339	0.00907679	0.868752
cg02171206	0.136256	0.0864717	0.11796	0.0312109	0.046956	0.507643	-0.0818712	0.0709653	0.251133
cg02171238	0.00260924	0.00621522	0.675439	-0.00739009	0.00337499	0.0306608	-0.00137106	0.00510069	0.788588
cg02171258	0.00513573	0.0110569	0.64322	0.00691518	0.00600413	0.251926	-0.00239679	0.00907414	0.792171
cg02171432	0.02461	0.0145406	0.0933796	-0.00801506	0.00789583	0.312285	-0.0145898	0.0119331	0.22408
cg02171435	0.00221732	0.00815871	0.786306	0.00198957	0.00443035	0.654259	0.00125025	0.00669566	0.852219
cg02171500	0.000664759	0.00294119	0.821608	0.000700709	0.00159713	0.661717	-0.00339671	0.00241377	0.16218
cg02171521	0.0026929	0.00334142	0.42203	-0.00201999	0.00181446	0.268017	-0.00133699	0.00274222	0.626834
cg02171545	0.00560248	0.021249	0.792537	0.00594048	0.0115387	0.607703	-0.0127624	0.0174386	0.465816
cg02171547	-0.00296601	0.0180844	0.870025	-0.00409235	0.0098202	0.67769	0.00490044	0.0148414	0.741887
cg02171688	-0.000945776	0.0057187	0.868946	0.00107901	0.00310538	0.728906	-0.000840351	0.00469321	0.858222
cg02171703	0.0105477	0.0115677	0.363858	-0.0119326	0.00628153	0.060099	-0.0157978	0.00949338	0.0989418
cg02171705	0.00142353	0.00301921	0.638225	-0.00231774	0.00163949	0.160277	-0.00235223	0.00247779	0.344537
cg02171725	-0.0225771	0.0146835	0.127021	0.00111921	0.00797344	0.888626	0.0235696	0.0120504	0.05301
cg02171726	-0.00261465	0.00824015	0.751612	0.00273416	0.00447457	0.542432	0.0070751	0.00676249	0.29775
cg02171814	0.000351672	0.0103001	0.972825	0.00187962	0.00559319	0.737469	0.00359449	0.00845307	0.671501
cg02171825	0.00191439	0.0076317	0.8024	0.0057942	0.00414417	0.164879	-0.00490801	0.00626316	0.43494
cg02171833	-0.190212	0.134896	0.161342	-0.0120975	0.0732512	0.869129	0.118181	0.110706	0.288071
cg02171838	-0.00168697	0.00933079	0.856861	-0.00307687	0.00506681	0.544931	0.00504004	0.00765756	0.511799
cg02171859	-0.00883838	0.0120777	0.465851	0.0024994	0.00655844	0.703867	0.00656682	0.00991189	0.509024
cg02171905	-0.00525803	0.00606706	0.388019	-6.0721e-05	0.00329454	0.985329	0.00414086	0.00497909	0.407408
cg02171997	-0.0032589	0.0124897	0.794637	0.0119074	0.00678218	0.0819264	0.00128096	0.01025	0.900774
cg02172010	0.0239403	0.0155599	0.126776	-0.0141931	0.00844937	0.0958386	-0.0095684	0.0127697	0.455272
cg02172018	-0.000448185	0.00216932	0.836703	-0.00105726	0.00117798	0.371402	0.0017289	0.00178031	0.333618
cg02172026	-0.0108771	0.013883	0.435026	0.00209853	0.00753875	0.781254	0.00154424	0.0113934	0.892434
cg02172028	-0.0110618	0.0130764	0.399423	0.0020127	0.00710074	0.777366	0.00474547	0.0107315	0.659212
cg02172058	0.0050671	0.0137427	0.713052	-0.0118012	0.00746259	0.116663	0.00791316	0.0112783	0.484395
cg02172133	0.0022219	0.00772787	0.774257	-0.00264512	0.0041964	0.529785	-0.000901668	0.00634208	0.887204
cg02172142	-0.00155508	0.00325704	0.633988	0.000891941	0.00176864	0.615053	-0.00164594	0.00267297	0.539317
cg02172150	-0.00108246	0.00351406	0.758636	0.00186628	0.00190821	0.330207	0.00278733	0.0028839	0.335908
cg02172182	0.00800687	0.0155466	0.60757	-0.00705499	0.00844212	0.405141	-0.00923729	0.0127587	0.470604
cg02172220	-0.00987451	0.0134599	0.46474	0.00145799	0.00730903	0.842257	0.00542938	0.0110463	0.624043
cg02172222	0.00314555	0.0079506	0.693139	9.08923e-05	0.00431734	0.983242	-0.00222329	0.00652487	0.733948
cg02172262	-0.00566672	0.0117326	0.630064	0.00610946	0.00637106	0.339692	-0.006058	0.00962869	0.530548
cg02172276	0.013549	0.00947457	0.155539	-0.00280388	0.00514489	0.586868	-0.00945505	0.00777555	0.226589
cg02172283	0.00362573	0.0115078	0.753308	0.000870107	0.00624899	0.889516	0.000479551	0.00944421	0.959595
cg02172312	-0.0014307	0.00248484	0.565947	0.000370596	0.00134932	0.784097	-0.000108237	0.00203925	0.957767
cg02172345	-0.00755958	0.0072195	0.297347	0.00437467	0.00392034	0.266901	0.0039213	0.00592488	0.50946
cg02172381	0.00193828	0.0151652	0.898532	0.00293759	0.00823504	0.721986	-0.0073511	0.0124457	0.555965
cg02172395	0.00225781	0.00340865	0.509116	0.000568751	0.00185097	0.759217	-0.000909156	0.0027974	0.745798
cg02172440	0.000876673	0.00530709	0.869098	-0.000956213	0.00288186	0.740669	-0.00388687	0.0043554	0.374113
cg02172443	-0.0108752	0.00903979	0.231545	0.00415916	0.0049088	0.398675	0.0082977	0.00741875	0.2658
cg02172466	-0.000249201	0.00961605	0.979372	0.0076572	0.00522172	0.145389	0.0013848	0.00789167	0.861028
cg02172515	-0.00254409	0.0133065	0.848729	0.00160105	0.00722573	0.825055	0.000466871	0.0109204	0.965976
cg02172531	0.00574115	0.00685938	0.404419	0.000621157	0.00372479	0.867863	0.000261614	0.00562933	0.963017
cg02172533	-0.00162506	0.00702854	0.817582	-0.0025253	0.00381665	0.509577	0.00537246	0.00576816	0.353687
cg02172536	-0.00461957	0.00697405	0.509104	-0.00380903	0.00378706	0.316718	0.00789016	0.00572344	0.170825
cg02172579	0.00629205	0.0116704	0.590876	-0.000750484	0.00633729	0.905948	-0.00122789	0.00957765	0.898222
cg02172637	-0.00427674	0.0115694	0.712346	-0.000189385	0.0062824	0.976006	0.00224274	0.0094947	0.813709
cg02172658	-0.00677199	0.0115722	0.559616	0.00527461	0.00628395	0.403078	0.000157981	0.00949704	0.986758
cg02172667	-0.0223027	0.0174975	0.205129	0.0109289	0.00950152	0.252543	0.0317359	0.0143598	0.0291724
cg02172669	-0.000282129	0.01169	0.980789	-0.0121136	0.00634794	0.0589634	0.0126668	0.00959374	0.18947
cg02172689	-0.0033932	0.0110903	0.760213	-0.00149246	0.00602227	0.804733	-0.00012757	0.00910156	0.988842
cg02172711	-0.0163948	0.0128424	0.204427	0.00702286	0.00697367	0.316119	0.00287449	0.0105394	0.785567
cg02172724	0.0161891	0.01201	0.180438	-0.00609542	0.00652169	0.352022	-0.0104178	0.00985634	0.292844
cg02172773	0.0230643	0.0167645	0.171685	-0.00601678	0.0091035	0.510039	-0.0138336	0.0137583	0.316876
cg02172792	0.00657316	0.0101677	0.519317	-0.00155719	0.00552125	0.778446	-0.00227656	0.00834436	0.785498
cg02172819	-0.00132324	0.00782353	0.866	0.00506783	0.00424834	0.235477	-0.00165344	0.00642059	0.797258
cg02172824	-0.000491165	0.00440816	0.911485	-0.00553013	0.00239372	0.0227392	0.00361269	0.00361767	0.320169
cg02172857	0.0035374	0.00368435	0.339102	-0.00317665	0.00200068	0.115205	-0.00186229	0.00302366	0.539229
cg02172885	-0.0126971	0.0225879	0.575177	0.00780562	0.0122657	0.525852	0.00867597	0.0185374	0.640692
cg02172901	-0.022547	0.0174366	0.19869	0.0112653	0.00946842	0.236698	0.0250747	0.0143098	0.0825129
cg02172984	-0.0120097	0.0151134	0.428532	0.0076454	0.00820687	0.353591	0.0109097	0.0124032	0.381002
cg02173004	-0.0038712	0.00691749	0.576874	-0.000926177	0.00375634	0.805706	0.0014846	0.00567703	0.794188
cg02173023	-0.00297396	0.00787918	0.70657	-0.00238059	0.00427856	0.579068	0.00269536	0.00646626	0.677611
cg02173030	-0.00217264	0.00370634	0.558945	0.00044358	0.00201262	0.825969	0.000523666	0.0030417	0.863626
cg02173067	0.012159	0.0339121	0.720623	-0.00630766	0.018415	0.732607	-0.0305595	0.0278309	0.274584
cg02173072	-0.0154436	0.00746192	0.0408267	0.00582325	0.00405198	0.153517	0.0107642	0.00612382	0.0815703
cg02173085	-0.0106863	0.0151977	0.483443	-0.00570028	0.00825265	0.491195	0.00436142	0.0124724	0.727242
cg02173094	0.000327515	0.0076882	0.966098	-0.00224815	0.00417485	0.591321	0.00943094	0.00630952	0.137852
cg02173098	0.00738817	0.0156073	0.636881	-0.0089275	0.0084751	0.294475	-0.00348497	0.0128086	0.786069
cg02173128	-0.00435319	0.0125139	0.728605	0.00804365	0.00679533	0.239083	0.00118781	0.0102699	0.908133
cg02173161	-0.0416468	0.0192768	0.0329068	0.00434654	0.0104677	0.67878	0.0253187	0.01582	0.112373
cg02173208	-0.011084	0.0172611	0.522121	0.0102705	0.00937314	0.275587	-0.00148627	0.0141658	0.916631
cg02173238	-0.018189	0.0154559	0.241803	0.00259042	0.00839287	0.758175	0.00601581	0.0126843	0.636246
cg02173268	-0.00218123	0.00295553	0.462077	0.000616719	0.00160492	0.701521	0.0015371	0.00242554	0.527581
cg02173289	-0.00282258	0.00542478	0.603891	0.00315733	0.00294577	0.286147	0.00375238	0.00445199	0.401139
cg02173292	-0.00643307	0.00627543	0.307555	0.00402707	0.00340769	0.23985	0.00730994	0.0051501	0.158617
cg02173297	0.000443954	0.00783306	0.954905	-0.0054592	0.00425351	0.202029	0.0013612	0.00642841	0.832696
cg02173298	0.0102	0.0113289	0.369897	0.0118393	0.00615182	0.0568726	-0.00933083	0.00929735	0.317773
cg02173328	-0.0607145	0.125852	0.63046	-0.0512183	0.0683402	0.455179	0.0605824	0.103284	0.558699
cg02173333	0.00259853	0.0141163	0.85429	-0.00644529	0.00766547	0.402272	0.00460326	0.011585	0.691881
cg02173360	0.00397598	0.00896724	0.658355	0.00632167	0.0048694	0.196919	-0.00684377	0.0073592	0.354428
cg02173388	0.000853757	0.00709789	0.904478	0.00320611	0.0038543	0.407309	-0.00307689	0.00582507	0.598415
cg02173453	-0.00597664	0.0166986	0.721095	0.00448243	0.00906769	0.622059	-0.00769819	0.0137041	0.575435
cg02173484	-0.0223828	0.0190256	0.241951	0.00380381	0.0103313	0.713443	0.0282052	0.0156138	0.0735863
cg02173534	0.00944708	0.0188642	0.617517	0.0165845	0.0102437	0.108311	-0.0013144	0.0154814	0.932494
cg02173540	-0.00213515	0.0162416	0.89565	-0.0019898	0.00881952	0.821921	-0.00123828	0.0133291	0.926152
cg02173583	-0.00279711	0.0121188	0.817893	0.00399939	0.00658075	0.544612	0.00136691	0.0099456	0.890935
cg02173589	-0.000434254	0.00570223	0.939434	-0.000514075	0.00309643	0.868445	-0.000431072	0.00467968	0.926774
cg02173749	0.00511604	0.00688838	0.459243	0.00221956	0.00374054	0.554145	-0.00349289	0.00565313	0.537939
cg02173782	-0.0101521	0.0100135	0.312884	0.00358993	0.00543756	0.510499	0.00842052	0.00821787	0.307772
cg02173841	0.0004719	0.00968285	0.961218	-0.00360323	0.00525799	0.494604	0.00145917	0.00794649	0.854646
cg02173849	-0.00321072	0.00657998	0.626554	0.0012333	0.00357307	0.73063	0.0038047	0.00540003	0.482568
cg02173918	0.00292292	0.00690345	0.67283	0.00459718	0.00374872	0.222692	0.00148548	0.0056655	0.79366
cg02173923	-0.00606928	0.00818001	0.45969	0.00502528	0.00444191	0.260376	0.00716639	0.00671314	0.288076
cg02173969	-0.0130518	0.0144369	0.367939	-0.00226303	0.00783952	0.773378	0.00954056	0.011848	0.422415
cg02173970	0.000619799	0.0102132	0.951719	-0.00193493	0.00554598	0.72784	0.00146964	0.00838174	0.861136
cg02173977	0.00668218	0.00856639	0.437039	0.00401626	0.00465173	0.389802	-0.0060027	0.00703024	0.395049
cg02174092	0.00202326	0.0260437	0.938218	-0.00584923	0.0141423	0.679972	0.029388	0.0213734	0.171932
cg02174096	0.0108089	0.0170483	0.527387	-0.00650084	0.00925756	0.484026	0.000714508	0.0139911	0.959363
cg02174133	0.00321682	0.00776082	0.679319	0.00433633	0.00421429	0.305756	-0.00121068	0.00636912	0.849592
cg02174156	-0.00593714	0.00826083	0.473843	0.00395226	0.0044858	0.380206	0.00501675	0.00677947	0.460881
cg02174199	0.0052613	0.010485	0.616817	-0.00413922	0.0056936	0.468773	-0.00672467	0.00860483	0.436188
cg02174203	0.00242633	0.00848404	0.775426	-0.00616247	0.00460701	0.183777	0.00025642	0.00696265	0.970689
cg02174225	-0.000370906	0.00264811	0.888865	-0.000747537	0.00143798	0.604211	0.00308288	0.00217324	0.158854
cg02174232	0.00200943	0.00314612	0.524346	-0.000289704	0.00170841	0.865655	-0.00159428	0.00258195	0.538201
cg02174251	-0.038712	0.025854	0.137172	-0.0220493	0.0140393	0.119161	0.0301089	0.0212178	0.158714
cg02174252	-0.00219418	0.0155365	0.887948	0.00358404	0.00843664	0.671799	-0.0076545	0.0127504	0.549519
cg02174305	0.00935252	0.00580205	0.109842	0.000164634	0.00315063	0.958421	-0.00670698	0.0047616	0.161787
cg02174328	0.00121312	0.00734795	0.869171	-0.000900431	0.00399009	0.821879	0.00763173	0.00603029	0.208342
cg02174341	-0.00440718	0.00820441	0.592234	0.00149236	0.00445517	0.738283	-0.002064	0.00673317	0.759771
cg02174359	-0.000570065	0.00811537	0.944126	-0.00434852	0.00440682	0.32592	-0.00251269	0.00666009	0.706696
cg02174379	0.000774093	0.00363224	0.83163	0.00160372	0.00197238	0.417925	-0.00231546	0.00298089	0.438963
cg02174428	-0.016307	0.0150206	0.280009	0.00910842	0.00815649	0.266552	0.0146001	0.012327	0.238808
cg02174450	-0.00750674	0.00858369	0.383732	-3.86649e-05	0.00466112	0.993396	0.00365852	0.00704443	0.604561
cg02174481	0.00308267	0.00891299	0.730107	-0.00691687	0.00483994	0.155803	0.000451716	0.00731468	0.95087
cg02174486	-0.00603677	0.0141056	0.669509	0.00749772	0.00765962	0.329795	0.0150232	0.0115761	0.19708
cg02174510	-0.00156379	0.00642837	0.808254	0.00117025	0.00349074	0.738079	-0.0010856	0.00527561	0.837345
cg02174534	-0.00166733	0.0149073	0.911149	0.0144313	0.00809498	0.0773852	-0.0067632	0.0122341	0.581511
cg02174538	0.00249124	0.00869451	0.775011	-0.00521248	0.0047213	0.271987	0.00228605	0.00713538	0.749286
cg02174579	0.0165067	0.0103027	0.111985	-0.000371982	0.00559459	0.947109	-0.0121842	0.00845519	0.152417
cg02174634	-0.00519958	0.00602129	0.389724	-0.0019724	0.00326968	0.547593	0.00513674	0.00494153	0.300849
cg02174639	-0.00389515	0.00292564	0.185815	-0.00165955	0.00158868	0.298494	0.00231584	0.002401	0.336896
cg02174659	-0.00557524	0.0134546	0.679406	0.00763212	0.00730611	0.298488	-0.00427894	0.0110418	0.69912
cg02174680	-0.00197758	0.0024314	0.417773	0.0012562	0.0013203	0.343463	0.0027494	0.00199539	0.171039
cg02174684	-0.00292153	0.00270243	0.282027	0.00242344	0.00146747	0.101502	-0.000360599	0.00221782	0.871138
cg02174748	0.0334762	0.0169092	0.0502286	-0.008062	0.00918207	0.381849	-0.0253343	0.013877	0.0706186
cg02174765	0.009593	0.00943517	0.311514	0.00576264	0.0051235	0.263145	-0.00846712	0.00774322	0.276569
cg02174791	0.00256606	0.013462	0.849178	-0.00786361	0.00731013	0.284409	0.00387224	0.0110479	0.726638
cg02174814	-0.00906937	0.013529	0.504032	0.00307281	0.00734656	0.676569	0.00132592	0.011103	0.905161
cg02174884	0.00312586	0.0148327	0.833479	-0.000313192	0.00805448	0.969053	0.00331734	0.0121729	0.785734
cg02174921	0.0127716	0.0164423	0.438971	-0.00145999	0.00892851	0.870409	0.00341653	0.0134938	0.800592
cg02174952	-0.00470309	0.0138112	0.734109	-0.005618	0.00749979	0.455403	0.00598447	0.0113346	0.598574
cg02175033	-0.00437509	0.0117258	0.709779	-0.00485153	0.00636734	0.447727	0.0125341	0.00962307	0.195464
cg02175035	0.00197985	0.00363173	0.586751	-0.000134355	0.0019721	0.945808	-0.00295817	0.00298047	0.323124
cg02175062	-0.00569816	0.0169884	0.737951	-0.00438525	0.00922505	0.63547	0.0181738	0.013942	0.195116
cg02175183	-0.00572666	0.0133871	0.669651	0.0109545	0.00726947	0.134698	0.00268486	0.0109865	0.807393
cg02175200	0.0142963	0.0167863	0.396251	0.00655667	0.00911532	0.47348	-0.0135862	0.0137761	0.326195
cg02175213	0.00868774	0.00971619	0.373193	0.000260416	0.0052761	0.960724	-0.00280391	0.00797385	0.725783
cg02175231	0.00133886	0.0137523	0.922622	-0.00234654	0.00746779	0.753948	0.00812529	0.0112862	0.473094
cg02175263	0.0323467	0.0216317	0.13769	-0.0137162	0.0117465	0.245458	-0.020655	0.0177527	0.247151
cg02175269	-0.00689347	0.0124839	0.581939	0.00912792	0.00677901	0.18091	0.00387644	0.0102452	0.705889
cg02175291	-0.00247779	0.00222285	0.267413	-0.00114565	0.00120706	0.344637	0.00454974	0.00182424	0.0141173
cg02175301	0.000699008	0.00806747	0.931111	0.0030175	0.0043808	0.492399	-0.00341981	0.00662078	0.606524
cg02175308	-0.00766672	0.00535834	0.155322	0.008534	0.00290969	0.00408618	0.00605594	0.00439747	0.171264
cg02175309	-0.00482298	0.0274615	0.86091	-0.000324404	0.0149122	0.982683	-0.000843894	0.022537	0.970198
cg02175321	-0.00555459	0.0128441	0.666252	0.00135213	0.00697461	0.84664	-0.00290517	0.0105408	0.783364
cg02175443	0.00882071	0.013583	0.517439	-0.00901476	0.00737587	0.224246	-0.00122002	0.0111473	0.913048
cg02175489	-0.0012607	0.0066273	0.849481	0.00163724	0.00359877	0.650045	0.00539216	0.00543887	0.323661
cg02175503	0.00167866	0.00360718	0.64259	0.00248905	0.00195878	0.20651	-0.00301092	0.00296033	0.311343
cg02175511	0.0042992	0.00921295	0.641675	-0.00535051	0.00500282	0.287187	-0.00697351	0.00756085	0.358381
cg02175578	-0.00606491	0.00704919	0.391456	-1.46351e-05	0.00382786	0.996956	0.00296528	0.0057851	0.609278
cg02175657	0.0133305	0.00753054	0.0794657	-0.00384812	0.00408924	0.348748	-0.0117858	0.00618014	0.0591234
cg02175679	-0.00649252	0.0144026	0.653029	0.0148222	0.0078209	0.0606908	0.0103454	0.0118199	0.383341
cg02175739	0.0159085	0.0112018	0.158386	-0.00026042	0.0060828	0.965929	-0.0118365	0.00919304	0.200606
cg02175741	-0.00396723	0.00650008	0.542898	-0.000223712	0.00352968	0.949579	0.00187611	0.00533446	0.725739
cg02175743	0.0150382	0.011541	0.195286	-0.0154483	0.00626698	0.0152461	-0.0099389	0.00947139	0.296312
cg02175780	-0.00823981	0.0113901	0.47096	0.0131785	0.00618509	0.0353428	0.00924538	0.00934762	0.324803
cg02175873	-0.00527484	0.00890499	0.554834	-0.00148676	0.0048356	0.759073	0.00832542	0.00730811	0.257094
cg02175904	-0.000907042	0.00778916	0.907509	-0.00165576	0.00422968	0.696213	-0.00120466	0.00639238	0.850869
cg02175952	0.0368436	0.0150584	0.0159999	0.00146975	0.00817701	0.857686	-0.0264796	0.0123581	0.034342
cg02176056	0.00299439	0.00825813	0.7176	-0.000771614	0.00448434	0.8637	-0.00468468	0.00677725	0.490873
cg02176069	-0.0109975	0.0109464	0.317262	0.00200479	0.00594412	0.736554	0.0104171	0.00898345	0.248725
cg02176071	0.0219015	0.0116429	0.0626012	-0.00787198	0.00632233	0.215738	-0.014469	0.00955504	0.132823
cg02176078	-0.00419525	0.0235891	0.85917	0.0167423	0.0128094	0.193928	-0.00347094	0.019359	0.858037
cg02176215	0.00454412	0.0101942	0.65665	0.00455608	0.00553566	0.412265	-0.0101358	0.00836614	0.228288
cg02176234	-0.00469448	0.00592356	0.429769	-0.000510764	0.00321662	0.874126	0.00143009	0.00486133	0.769178
cg02176280	0.0247229	0.0140201	0.0806114	-0.0131943	0.00761319	0.0858819	-0.0153145	0.0115059	0.185939
cg02176314	-0.00991209	0.00838431	0.239668	0.00529571	0.00455286	0.247281	0.00979937	0.00688081	0.157231
cg02176326	0.000987397	0.00250754	0.694513	-0.00127059	0.00136165	0.352797	-0.000240375	0.00205788	0.907226
cg02176404	-0.0121215	0.0163619	0.46037	0.00931065	0.00888486	0.296971	0.000519734	0.0134278	0.969195
cg02176407	-0.000189561	0.00382556	0.96057	-0.00216247	0.00207736	0.300171	0.000938331	0.00313955	0.7656
cg02176428	0.000821606	0.0217721	0.969966	0.00290314	0.0118227	0.806483	0.00480286	0.0178678	0.788588
cg02176460	-0.0208692	0.00693105	0.00323055	0.0103483	0.0037637	0.00697906	0.0158006	0.00568815	0.00643613
cg02176502	0.0011569	0.00589147	0.844684	-0.00178685	0.00319919	0.577617	-0.00373776	0.00483499	0.441142
cg02176564	0.00804991	0.00734703	0.275617	0.00460266	0.00398959	0.251137	-0.00889505	0.00602954	0.143003
cg02176569	-0.00586448	0.0058051	0.314603	0.000880024	0.00315229	0.780639	0.00146196	0.00476411	0.759523
cg02176651	0.000910805	0.00799714	0.909532	0.00433636	0.00434262	0.3202	-0.00162181	0.00656307	0.805282
cg02176678	0.0161561	0.0396115	0.684165	-0.0223268	0.0215099	0.301556	0.00789371	0.0325082	0.808595
cg02176683	0.00624576	0.00360776	0.0862193	-0.00121259	0.00195909	0.537225	-0.00496104	0.0029608	0.0966618
cg02176715	-0.00655035	0.008542	0.444819	-0.000841199	0.00463849	0.856425	0.00826743	0.00701022	0.240808
cg02176725	-0.00652995	0.0116299	0.575613	-0.0013733	0.00631527	0.828256	0.00442376	0.00954438	0.643926
cg02176728	-5.98527e-05	0.00236552	0.97986	-0.00166081	0.00128453	0.198743	0.000901064	0.00194133	0.643459
cg02176858	0.0118748	0.0112973	0.295507	0.000270005	0.00613468	0.964974	-0.00909278	0.00927144	0.328878
cg02176915	-0.020049	0.0117727	0.0913906	0.0123767	0.00639283	0.055431	0.0102852	0.00966159	0.289414
cg02176951	0.0123004	0.0101395	0.227682	-0.00748837	0.00550597	0.176596	-0.0101721	0.00832126	0.224161
cg02176961	-0.000445619	0.00174417	0.798821	0.00113633	0.000947121	0.232803	-8.85829e-05	0.0014314	0.950766
cg02177007	-0.00358026	0.0128427	0.780938	0.0122095	0.00697383	0.0827749	0.00298734	0.0105397	0.777374
cg02177087	-0.00245986	0.00981062	0.802487	-0.0057532	0.00532737	0.282535	-0.00220132	0.00805134	0.785051
cg02177096	-0.00655748	0.021991	0.766121	0.0128954	0.0119416	0.282559	-0.00338116	0.0180475	0.851733
cg02177141	-0.0833041	0.0762051	0.276713	-0.0272662	0.041381	0.511333	0.0876972	0.0625397	0.163652
cg02177162	-0.0603448	0.0159094	0.000243667	0.0317898	0.00863913	0.00036324	0.0351289	0.0130565	0.00824653
cg02177231	0.00229543	0.00335548	0.495361	0.00101061	0.0018221	0.580265	-0.00429386	0.00275376	0.121805
cg02177254	0.000885698	0.0121625	0.94208	-0.00853371	0.00660452	0.19903	0.00316609	0.00998152	0.751697
cg02177317	0.00574982	0.0101381	0.571766	-0.00484115	0.00550518	0.381112	-0.0130838	0.00832007	0.118692
cg02177391	-0.00338024	0.00261346	0.198583	0.00165957	0.00141916	0.244771	0.00256017	0.0021448	0.235178
cg02177499	0.0114921	0.0179565	0.523505	0.00749302	0.00975075	0.443863	-0.00659679	0.0147365	0.655286
cg02177607	0.0140105	0.0116412	0.231356	-0.000231321	0.00632142	0.970876	-0.00966983	0.00955367	0.313684
cg02177621	-0.00155202	0.00517714	0.764908	-7.1527e-05	0.00281129	0.979748	0.000462276	0.00424876	0.913557
cg02177646	0.00116983	0.00342689	0.733478	0.00203986	0.00186087	0.275391	-0.00306373	0.00281237	0.278368
cg02177648	-0.00109931	0.0100104	0.912755	-0.0031596	0.00543584	0.562259	0.00258081	0.00821527	0.754003
cg02177653	0.0479999	0.0196171	0.0159946	-0.0103633	0.0106525	0.332759	-0.039197	0.0160993	0.016512
cg02177702	-0.00551912	0.01157	0.634294	0.00232853	0.00628274	0.711631	0.00104947	0.00949521	0.912193
cg02177811	0.0248332	0.0187392	0.18785	-0.0154205	0.0101758	0.132537	-0.0270709	0.0153788	0.0811412
cg02177828	-0.0277229	0.0153049	0.0728106	0.00896335	0.00831086	0.283166	0.022326	0.0125603	0.0782498
cg02177891	-0.00273291	0.00595219	0.647038	0.00193378	0.00323217	0.550875	0.00330618	0.00488483	0.499936
cg02177950	-0.0175078	0.012763	0.172928	0.00441617	0.00693056	0.525317	0.0214076	0.0104743	0.0433593
cg02177990	-0.0024663	0.00939311	0.793377	0.00314854	0.00510066	0.538325	-0.00841146	0.00770871	0.277585
cg02178020	0.00179227	0.00653226	0.784313	-0.00140614	0.00354715	0.692568	0.00685866	0.00536087	0.203451
cg02178032	-0.00116366	0.00982665	0.905952	0.00223373	0.00533608	0.676318	-0.00934697	0.0080645	0.248955
cg02178043	0.00158649	0.0125431	0.899581	-0.012971	0.00681118	0.0594736	0.00687683	0.0102938	0.5055
cg02178058	-0.00364775	0.00919708	0.692416	0.00541011	0.00499421	0.281054	0.000308482	0.00754783	0.967473
cg02178077	-0.00567913	0.0098772	0.566483	0.00562256	0.00536353	0.2968	-0.00279045	0.00810599	0.731319
cg02178081	0.00807114	0.00641946	0.211311	-0.00143536	0.0034859	0.681315	-0.00758498	0.0052683	0.152781
cg02178151	0.00939921	0.00833028	0.261641	-0.00638645	0.00452352	0.160822	-0.0104264	0.00683647	0.130101
cg02178336	0.0109086	0.0074651	0.146789	0.00482903	0.00405371	0.236115	-0.0154602	0.00612643	0.0130469
cg02178401	0.00214757	0.01862	0.908389	0.00514413	0.0101111	0.611938	-0.0141978	0.015281	0.354863
cg02178433	0.0131441	0.0108675	0.22907	-0.000541747	0.0059013	0.927023	-0.00542922	0.00891874	0.54395
cg02178585	-0.0217198	0.020281	0.286541	-0.000160772	0.011013	0.988379	0.0254295	0.0166442	0.129424
cg02178599	-0.0105343	0.0187238	0.574841	0.00348878	0.0101674	0.732153	0.00209064	0.0153662	0.892027
cg02178648	-0.00511911	0.00484829	0.293346	0.00245975	0.00263272	0.352196	0.00363005	0.00397888	0.36359
cg02178684	-0.00713637	0.00576623	0.218494	0.000471385	0.00313118	0.88061	0.00234063	0.00473221	0.621858
cg02178763	-0.00147393	0.00628928	0.815144	-0.00844393	0.00341521	0.0149502	0.00609299	0.00516147	0.240357
cg02178768	-0.0417966	0.022075	0.0609338	0.00931991	0.0119872	0.438539	0.0307549	0.0181165	0.0924068
cg02178774	-0.00437004	0.00302632	0.151578	0.00204758	0.00164336	0.215421	0.00170624	0.00248363	0.493533
cg02178784	0.00218921	0.00939432	0.816167	-0.00263477	0.00510131	0.606549	0.00434	0.0077097	0.57463
cg02178797	0.00734624	0.00601717	0.224743	-0.00327339	0.00326745	0.318631	-0.0047644	0.00493815	0.336755
cg02178846	0.00300099	0.00736318	0.684384	0.00141236	0.00399836	0.724589	-0.00241018	0.00604279	0.690775
cg02178898	0.00119361	0.00282844	0.673847	0.000244146	0.0015359	0.873992	-0.00268364	0.00232123	0.250134
cg02178954	0.0174902	0.0166019	0.294419	-0.00801943	0.00901517	0.37565	-0.0103146	0.0136248	0.45064
cg02178957	-0.00785046	0.00638839	0.221746	-0.000707211	0.00346903	0.838836	0.00438894	0.0052428	0.404331
cg02179029	-0.00724268	0.00892885	0.419029	0.00182882	0.00484855	0.70676	0.00897393	0.0073277	0.22332
cg02179112	-0.00264079	0.00370777	0.47783	0.00201703	0.0020134	0.318637	0.00144837	0.00304288	0.635029
cg02179161	-0.0343838	0.0198338	0.0857923	-0.00634769	0.0107702	0.556817	0.0325757	0.0162772	0.0478205
cg02179181	0.00418067	0.0268514	0.876558	0.0150784	0.0145809	0.303347	-0.0280083	0.0220363	0.206408
cg02179202	-0.00819013	0.0101029	0.419305	0.00122728	0.0054861	0.823399	0.011633	0.00829123	0.163419
cg02179239	0.00095323	0.00265485	0.720244	0.00209529	0.00144164	0.148957	0.000384609	0.00217877	0.860206
cg02179253	0.00996716	0.0135142	0.46237	0.00172322	0.00733851	0.814786	-0.0042514	0.0110908	0.702218
cg02179299	-0.0032559	0.00407432	0.425939	0.00146009	0.00221244	0.510668	-0.000299444	0.0033437	0.928804
cg02179351	0.0110581	0.00705914	0.120104	-0.000972007	0.00383326	0.8003	-0.0092882	0.00579327	0.111742
cg02179370	0.00227578	0.00785614	0.772605	0.00815849	0.00426605	0.0584226	-0.00149977	0.00644735	0.81649
cg02179412	0.00268021	0.00659126	0.685069	0.00296747	0.00357919	0.408849	0.00303808	0.00540929	0.575503
cg02179438	0.000249968	0.0096771	0.979439	-0.00832502	0.00525487	0.116008	0.00815656	0.00794177	0.306652
cg02179455	0.00421671	0.0029997	0.162629	-0.00327766	0.0016289	0.0466438	-0.00321509	0.00246179	0.194278
cg02179473	0.057988	0.0696148	0.406659	-0.0206317	0.0378023	0.586324	-0.0708643	0.0571312	0.217475
cg02179478	0.0267168	0.0137816	0.0551149	-0.0107698	0.00748372	0.152961	-0.0157293	0.0113103	0.167121
cg02179479	-0.0117507	0.0121196	0.334395	0.00146892	0.00658122	0.823794	0.0105818	0.0099463	0.289706
cg02179492	-0.000778682	0.0110127	0.943759	0.00309448	0.00598014	0.605875	0.0138938	0.00903789	0.127096
cg02179529	-0.00899428	0.028664	0.75428	-0.00836481	0.0155651	0.592072	0.0132615	0.0235239	0.574073
cg02179540	-0.0198589	0.00641989	0.00250916	0.00692327	0.00348614	0.0495273	0.0107291	0.00526866	0.0441123
cg02179548	0.0104262	0.0104173	0.319094	-0.00410563	0.0056568	0.469511	-0.00807531	0.00854921	0.34695
cg02179577	-0.0350514	0.0219549	0.113241	0.0226981	0.011922	0.0595373	0.0334518	0.0180179	0.0660448
cg02179592	-0.00993418	0.00949225	0.297598	0.00601276	0.00515449	0.245931	0.0056616	0.00779006	0.46891
cg02179616	-0.00641466	0.0308474	0.835654	-0.0185432	0.0167508	0.270706	0.0275168	0.0253158	0.279437
cg02179652	-0.0160766	0.0189629	0.398395	0.00728301	0.0102972	0.48089	0.0160858	0.0155624	0.303576
cg02179700	0.0113707	0.0108297	0.296043	-0.00164376	0.00588078	0.780376	-0.00453475	0.00888772	0.610915
cg02179707	0.00319317	0.0101224	0.753013	0.000356561	0.00549666	0.948396	-0.00247892	0.00830719	0.765956
cg02179754	0.0141055	0.0116132	0.227116	-0.00181438	0.00630619	0.774107	-0.00211865	0.00953066	0.824494
cg02179764	0.00543274	0.00595768	0.363822	-0.00344552	0.00323514	0.289196	-0.00540945	0.00488933	0.270976
cg02179795	0.00134643	0.0147549	0.927457	-0.00725912	0.00801222	0.366913	-0.000208093	0.012109	0.98632
cg02179849	-0.000706216	0.010161	0.944716	-0.00167565	0.00551765	0.761939	0.00478588	0.00833892	0.567193
cg02179888	0.0036626	0.0111365	0.742869	0.00149533	0.00604733	0.805159	-0.00100268	0.00913944	0.91284
cg02179936	-0.00320989	0.0207939	0.877603	-0.00751827	0.0112915	0.506911	0.025021	0.017065	0.145443
cg02179982	-0.00648883	0.0151455	0.669174	0.00359595	0.00822432	0.662799	0.0133723	0.0124295	0.28435
cg02180006	0.011182	0.0108447	0.304755	-0.00714622	0.00588891	0.227537	-0.00859634	0.00890001	0.336223
cg02180010	-0.00273542	0.00770216	0.723157	-0.00170292	0.00418243	0.684683	-0.0030485	0.00632098	0.630563
cg02180109	-0.00295325	0.0172912	0.864699	0.00422979	0.00938946	0.653249	0.00609719	0.0141904	0.668277
cg02180159	-0.00498671	0.00303001	0.102664	0.00254053	0.00164536	0.125445	0.00311538	0.00248665	0.21292
cg02180182	-0.00709794	0.00705705	0.316722	0.000924191	0.00383213	0.809873	0.00331261	0.00579155	0.568508
cg02180189	0.00444548	0.00875739	0.612732	-0.00629158	0.00475545	0.188571	-0.000781854	0.00718698	0.913569
cg02180233	-0.00547665	0.0183832	0.766329	0.00573661	0.00998244	0.566688	-0.0017911	0.0150866	0.905713
cg02180296	-0.00802594	0.00771922	0.300743	-0.00104687	0.0041917	0.803249	0.00815078	0.00633498	0.200925
cg02180305	-0.0132594	0.0100733	0.190815	-4.85751e-05	0.00547004	0.992931	0.00719856	0.00826696	0.38578
cg02180333	0.00242563	0.00583895	0.678642	0.00196438	0.00317067	0.536838	-0.00503472	0.00479189	0.295711
cg02180347	0.0375597	0.019579	0.0576565	-0.00810193	0.0106318	0.447663	-0.0221676	0.016068	0.170504
cg02180368	0.00348741	0.00634643	0.583772	-0.00486649	0.00344624	0.160739	-0.00299729	0.00520836	0.566144
cg02180424	0.00494744	0.0174588	0.77742	-0.00502318	0.00948049	0.597288	0.00514055	0.014328	0.72045
cg02180498	-0.00394375	0.00278435	0.159484	-0.00174896	0.00151196	0.249879	0.0034693	0.00228505	0.131817
cg02180505	0.0131429	0.0147833	0.375922	-0.00956105	0.00802763	0.23621	-0.00549186	0.0121323	0.651681
cg02180507	-0.0125222	0.0109074	0.25344	0.0111201	0.00592293	0.0631025	0.00660487	0.00895143	0.462173
cg02180545	-0.0014682	0.00642843	0.819765	-0.00197959	0.00349077	0.571807	0.00264938	0.00527566	0.616538
cg02180579	-0.00369252	0.0278755	0.894859	0.00462196	0.015137	0.760683	0.0154027	0.0228768	0.502175
cg02180633	-0.00299348	0.00385315	0.438889	0.000768639	0.00209234	0.714057	0.00326078	0.00316219	0.304718
cg02180665	0.00272574	0.0177684	0.878361	0.0207563	0.00964863	0.0336466	-0.0193867	0.0145821	0.186439
cg02180699	0.00126399	0.00640858	0.844009	-0.000117391	0.00348	0.973151	-0.00141757	0.00525937	0.788026
cg02180714	0.00189727	0.0118614	0.873211	0.0072364	0.00644101	0.263676	-0.00412429	0.00973441	0.672625
cg02180737	0.0113531	0.00978199	0.248311	-0.000661477	0.00531183	0.901124	-0.00965279	0.00802785	0.231786
cg02180798	0.00264669	0.0130996	0.840256	-0.000862005	0.00711336	0.903769	-0.00123412	0.0107505	0.908816
cg02180853	0.00927037	0.0180777	0.609114	-0.000588945	0.00981655	0.952268	-0.0136478	0.0148359	0.359628
cg02180907	0.0174516	0.0111812	0.121445	0.00442979	0.00607164	0.467194	-0.0143935	0.00917617	0.11962
cg02180915	0.000341646	0.00362487	0.925082	-0.00145696	0.00196838	0.460765	1.4117e-05	0.00297484	0.996222
cg02180919	0.0181607	0.0208343	0.385284	-0.0259454	0.0113134	0.0237299	-0.00265515	0.0170982	0.876878
cg02180979	5.65701e-05	0.0128787	0.996503	0.000957959	0.00699342	0.891297	0.00244261	0.0105693	0.817663
cg02181031	-0.0133882	0.0178132	0.453904	0.0138328	0.00967293	0.155538	0.0229845	0.0146189	0.118764
cg02181036	0.00574906	0.0135373	0.671898	0.00508921	0.00735105	0.490202	-0.00942933	0.0111098	0.397868
cg02181143	0.00255569	0.00386318	0.509643	0.00212149	0.00209779	0.314093	-0.00130036	0.00317042	0.682491
cg02181180	-0.00795702	0.00987459	0.422092	3.16238e-05	0.00536211	0.995305	0.00858455	0.00810384	0.291775
cg02181187	0.000407335	0.019849	0.983664	-0.00457237	0.0107784	0.672237	0.0171127	0.0162896	0.295778
cg02181194	0.00650398	0.0122518	0.596586	0.00182528	0.00665297	0.784326	-0.00231956	0.0100547	0.817981
cg02181220	0.00728615	0.00802639	0.365982	-0.00565541	0.0043585	0.197153	-0.00691508	0.00658707	0.296113
cg02181228	0.00103275	0.00718613	0.885989	-0.00536348	0.00390222	0.17209	0.00411585	0.00589749	0.486714
cg02181239	0.000142379	0.0128762	0.991198	-0.0159924	0.00699202	0.0240951	0.00721166	0.0105672	0.496383
cg02181246	0.0101759	0.00853361	0.235649	0.00497679	0.00463393	0.285177	-0.0128004	0.00700333	0.0702964
cg02181247	0.00818899	0.0130233	0.530786	-0.000527829	0.00707191	0.940639	-0.0029492	0.0106879	0.783113
cg02181256	0.0092852	0.0108655	0.394652	0.00013102	0.00590018	0.982324	-0.00830045	0.00891704	0.353968
cg02181266	-0.00451572	0.00269415	0.0965546	0.00173455	0.00146298	0.238323	0.00373424	0.00221102	0.0940677
cg02181287	0.00503588	0.00575447	0.383412	-0.00353525	0.0031248	0.260367	-0.00427838	0.00472256	0.366945
cg02181293	0.00337494	0.0160755	0.8341	-0.00703735	0.00872931	0.421882	0.0109431	0.0131927	0.40863
cg02181309	-0.00205101	0.00405008	0.613581	0.000533661	0.00219928	0.808726	0.00247676	0.00332381	0.457765
cg02181310	-0.0154501	0.013679	0.261153	0.00250663	0.00742797	0.736415	-0.000512703	0.011226	0.963655
cg02181349	-0.000567092	0.0160249	0.971834	0.00692725	0.00870184	0.427708	0.00187233	0.0131512	0.887049
cg02181369	0.0222187	0.0149992	0.141378	-0.000813851	0.00814487	0.920588	-0.0113632	0.0123095	0.357963
cg02181405	0.0348621	0.0117857	0.00379107	-0.00726053	0.00639987	0.259059	-0.0297829	0.00967222	0.00262115
cg02181446	0.00513212	0.0123722	0.679088	-0.00198151	0.00671835	0.768596	-0.00167525	0.0101536	0.869253
cg02181482	0.00168886	0.0264253	0.949158	-0.0140093	0.0143495	0.331062	0.00427848	0.0216867	0.843968
cg02181494	-0.00815828	0.00281722	0.00456218	0.00232852	0.00152981	0.130854	0.0043915	0.00231203	0.0601291
cg02181497	0.00131908	0.00220119	0.550234	0.000244874	0.00119529	0.838056	-0.00105476	0.00180647	0.560497
cg02181506	0.0052701	0.0107854	0.626075	-0.00353418	0.00585671	0.547457	-0.0119199	0.00885134	0.180852
cg02181552	-0.019988	0.00912881	0.030669	0.00558923	0.00495713	0.261979	0.0117292	0.0074918	0.120312
cg02181555	0.00457587	0.023803	0.847909	-0.00644612	0.0129255	0.618978	0.00910763	0.0195346	0.641972
cg02181624	0.0439543	0.021504	0.0433415	-0.0261506	0.0116771	0.0271365	-0.0332779	0.0176478	0.0619777
cg02181639	-0.0169977	0.00885637	0.0575415	0.000866241	0.0048092	0.857388	0.0108913	0.00726822	0.136872
cg02181651	0.0183607	0.0149412	0.221747	-0.017005	0.0081134	0.0383832	-0.00259297	0.0122619	0.832915
cg02181808	-0.00296236	0.0105301	0.778992	0.00096012	0.00571809	0.866963	0.0040119	0.00864185	0.643392
cg02181847	0.00297248	0.00842442	0.724883	-0.00201379	0.00457464	0.66065	-0.00261988	0.00691373	0.705464
cg02181920	0.00597269	0.00824416	0.470313	-0.00403691	0.00447675	0.36916	-0.00292552	0.00676579	0.666299
cg02181963	0.00293743	0.00379424	0.440485	-0.0011391	0.00206035	0.581477	-0.00368682	0.00311384	0.238961
cg02181968	-0.000714821	0.00300238	0.812258	0.000850178	0.00163036	0.603089	-0.00120457	0.00246398	0.625907
cg02182000	0.00713219	0.016358	0.663686	0.0104627	0.00888272	0.241388	-0.0135596	0.0134246	0.314686
cg02182005	0.00493736	0.00839688	0.557738	-0.00710952	0.00455968	0.121818	-0.00106413	0.00689112	0.877561
cg02182021	-0.0170552	0.0158692	0.284844	-0.00292196	0.0086173	0.735195	0.0177458	0.0130235	0.17579
cg02182074	-0.000469301	0.0250028	0.985059	-0.0044321	0.0135771	0.744711	0.0182514	0.0205192	0.375687
cg02182081	-0.0014154	0.00687854	0.837351	-0.000848298	0.00373519	0.82076	0.00355928	0.00564506	0.529667
cg02182110	0.0059719	0.0059454	0.317363	0.0030424	0.00322848	0.348071	-0.00358214	0.00487925	0.464415
cg02182114	-0.000506014	0.00378865	0.893994	0.00192401	0.00205731	0.35173	0.00171415	0.00310925	0.582541
cg02182126	0.021339	0.0164241	0.196576	-0.00916502	0.00891863	0.30638	0.00070143	0.0134789	0.958592
cg02182127	0.0112034	0.0136379	0.413146	-0.00295516	0.00740568	0.690637	-0.00983772	0.0111923	0.381334
cg02182130	-0.000838433	0.0068872	0.903329	-0.000999198	0.00373989	0.789836	0.00212754	0.00565216	0.707336
cg02182185	-0.00019582	0.00576814	0.97298	0.00255903	0.00313222	0.415693	-0.001797	0.00473378	0.704965
cg02182210	-0.027499	0.0175155	0.119292	-0.00326875	0.00951127	0.731749	0.0111741	0.0143745	0.438617
cg02182272	0.00864718	0.00650847	0.186728	-0.00110922	0.00353423	0.754229	-0.00398484	0.00534135	0.457237
cg02182308	-0.00124864	0.00378043	0.74181	9.1393e-05	0.00205285	0.964571	-0.000964614	0.00310251	0.756454
cg02182310	-0.0411687	0.0151747	0.0077414	0.0189559	0.0082402	0.0233105	0.0333078	0.0124535	0.00862404
cg02182354	-0.000574732	0.003717	0.877402	-0.00154484	0.00201841	0.445688	-0.0013669	0.00305046	0.654964
cg02182361	0.00630285	0.0134423	0.640081	0.0016763	0.00729943	0.818792	-0.0136292	0.0110317	0.219294
cg02182440	0.00687845	0.00500267	0.171939	-0.00291457	0.00271655	0.285668	-0.00188379	0.00410557	0.647257
cg02182444	-0.0197175	0.0231679	0.396579	0.0313203	0.0125806	0.0142867	0.00591588	0.0190133	0.75628
cg02182476	0.00381341	0.0105755	0.719099	-0.00202341	0.00574273	0.725255	-0.00917169	0.00867908	0.292937
cg02182504	0.00942421	0.0125485	0.454243	-0.00632849	0.0068141	0.35506	-0.00666262	0.0102983	0.519002
cg02182571	0.000127655	0.00188385	0.946097	0.00116149	0.00102297	0.25867	-0.000755319	0.00154603	0.62613
cg02182587	0.017277	0.0175978	0.328367	-0.00111082	0.00955598	0.907672	-0.0217495	0.0144421	0.134939
cg02182592	0.00114715	0.0149216	0.93886	0.00122959	0.00810272	0.879661	-0.00408655	0.0122458	0.739233
cg02182594	0.0110495	0.0200169	0.582061	-0.0106979	0.0108696	0.327173	-0.00498833	0.0164274	0.761961
cg02182648	-0.0047965	0.00708038	0.499552	0.00250793	0.0038448	0.515574	0.00318055	0.0058107	0.585239
cg02182656	0.00192693	0.00353213	0.586485	-0.000783968	0.00191802	0.683527	-0.0005913	0.00289874	0.838742
cg02182738	-0.000242466	0.0093497	0.979358	0.00349752	0.00507708	0.492347	-0.00627643	0.00767308	0.415137
cg02182754	-0.00300864	0.00783341	0.701662	0.00261613	0.00425371	0.539809	0.00217864	0.0064287	0.735337
cg02182779	0.0138391	0.00964359	0.154107	-0.00815675	0.00523667	0.122196	-0.0108672	0.00791427	0.17251
cg02182794	-0.0142079	0.0094921	0.137305	-0.00194511	0.00515441	0.706627	0.0173274	0.00778994	0.0281682
cg02182795	-0.00285921	0.00384089	0.458214	0.00189187	0.00208569	0.36635	0.000660371	0.00315213	0.834446
cg02182827	-0.0102284	0.00706768	0.150683	0.00105781	0.0038379	0.783355	0.00465866	0.00580028	0.423603
cg02182856	0.0313631	0.0142486	0.0298149	-0.00673184	0.00773726	0.386166	-0.0286059	0.0116935	0.0160167
cg02183001	-0.0123877	0.00770867	0.110926	0.00428189	0.00418597	0.308592	0.00686921	0.00632632	0.279935
cg02183025	-0.0273866	0.0235647	0.247674	0.00445847	0.0127961	0.728188	0.0314186	0.019339	0.107104
cg02183042	0.000420773	0.00883764	0.962112	-0.00219232	0.00479902	0.648696	-0.00343744	0.00725284	0.636479
cg02183070	-0.00654076	0.00659859	0.323746	3.39001e-05	0.00358317	0.992469	0.00805589	0.00541531	0.139714
cg02183082	0.00985817	0.00617498	0.113253	-0.00231576	0.00335314	0.491256	-0.00857273	0.00506766	0.0935429
cg02183083	0.0122523	0.0065719	0.0649387	0.000267585	0.00356868	0.940366	-0.0110266	0.0053934	0.0432951
cg02183170	-0.0296325	0.013333	0.0282964	0.0101656	0.00724011	0.163117	0.00969319	0.0109421	0.377625
cg02183231	-0.000676761	0.00355325	0.849298	0.00257733	0.00192949	0.184386	-0.00263053	0.00291607	0.368985
cg02183373	0.0126099	0.00646251	0.053571	-0.00128093	0.00350928	0.715804	-0.0120606	0.00530363	0.0249045
cg02183435	-0.00813511	0.0167305	0.627762	0.0081261	0.00908502	0.373034	0.00830292	0.0137303	0.546615
cg02183491	0.000144265	0.00755115	0.984792	-0.00454502	0.00410044	0.270096	0.000859584	0.00619706	0.889934
cg02183531	-0.0114402	0.0113176	0.314315	0.0112256	0.00614568	0.0704752	0.00603251	0.00928806	0.517375
cg02183561	-0.000631413	0.0137752	0.963523	-0.000790624	0.00748022	0.916017	0.00999673	0.011305	0.378475
cg02183564	-0.00654781	0.0103277	0.527394	0.00122863	0.00560816	0.826994	0.00373689	0.00847571	0.660155
cg02183588	0.0103027	0.0135655	0.449189	-0.00719246	0.00736633	0.33101	-0.00541473	0.0111329	0.62767
cg02183638	0.00231556	0.0047575	0.627427	0.00214898	0.00258342	0.407304	-0.00423876	0.00390437	0.280009
cg02183671	-0.0152214	0.0148035	0.306097	0.00454079	0.00803861	0.573311	0.00930413	0.0121489	0.44541
cg02183676	-0.00401842	0.00627474	0.523236	0.000741691	0.00340731	0.828085	-0.00178818	0.00514953	0.729067
cg02183680	0.00209832	0.00326189	0.52138	0.000652316	0.00177128	0.713376	-0.0010319	0.00267696	0.700631
cg02183757	-0.00237933	0.00641416	0.711389	-0.00061908	0.00348302	0.859253	0.00218817	0.00526395	0.678447
cg02183831	0.00757087	0.00883077	0.393127	-0.00473206	0.0047953	0.3259	-0.00628181	0.00724721	0.387944
cg02183851	0.0023878	0.0109925	0.828438	-0.00740668	0.00596916	0.217311	0.00678676	0.00902129	0.453475
cg02183903	0.00480493	0.00882303	0.587138	0.000453471	0.00479109	0.924766	-0.00316153	0.00724085	0.663239
cg02183950	0.0051444	0.006487	0.429466	-0.00530606	0.00352258	0.134857	0.000116299	0.00532373	0.982611
cg02183960	-0.00357227	0.0194015	0.854256	0.0140331	0.0105354	0.185615	-2.92525e-05	0.0159224	0.998537
cg02184008	-0.00109839	0.00535841	0.837963	0.00343527	0.00290973	0.240301	-0.000875094	0.00439752	0.842632
cg02184010	0.0240292	0.0193566	0.2171	-0.00914354	0.010511	0.38625	-0.0200727	0.0158855	0.20905
cg02184042	0.0136147	0.0134528	0.313741	-0.00612176	0.00730515	0.403845	-0.0186976	0.0110404	0.0931788
cg02184047	-0.00634386	0.0108081	0.558436	0.00546019	0.00586901	0.354231	-0.00186344	0.00886993	0.83399
cg02184058	0.0120357	0.0112341	0.286354	-0.00271119	0.00610035	0.657603	-0.00996228	0.00921956	0.282257
cg02184125	-0.0133195	0.0222598	0.550826	0.00368449	0.0120876	0.761081	-0.000701827	0.0182681	0.969424
cg02184147	-0.0163724	0.0187006	0.383209	-0.00628749	0.0101548	0.537089	0.00743192	0.0153471	0.629168
cg02184175	0.0123678	0.00862345	0.154352	-0.008539	0.00468272	0.0709407	-0.00304803	0.00707707	0.667535
cg02184183	-0.0123812	0.00743652	0.0987755	0.00359432	0.00403818	0.375363	0.00855156	0.00610297	0.163966
cg02184226	-0.00913226	0.017648	0.605869	0.00387867	0.00958323	0.686459	0.0136751	0.0144833	0.347136
cg02184246	-0.00164927	0.00296403	0.579047	-0.000899897	0.00160953	0.577226	0.00210336	0.00243251	0.389092
cg02184280	0.00317382	0.00393199	0.421305	-0.0020287	0.00213515	0.344123	-0.000771122	0.00322689	0.811575
cg02184281	-0.0625471	0.0397761	0.118711	0.0289229	0.0215993	0.183308	0.0637991	0.0326433	0.0531883
cg02184299	-0.0227778	0.019893	0.254688	0.0020569	0.0108023	0.849336	0.0147519	0.0163257	0.368181
cg02184341	0.00304614	0.0137548	0.825145	-0.000745314	0.00746914	0.920696	0.0041153	0.0112882	0.716136
cg02184386	0.0291643	0.0183271	0.114408	-0.0176665	0.00995202	0.0786358	-0.0202519	0.0150406	0.180916
cg02184413	0.0175273	0.011835	0.141472	-0.00956071	0.00642666	0.139701	-0.0118789	0.00971271	0.223934
cg02184418	0.00905328	0.0142982	0.527932	0.00367623	0.0077642	0.636806	-0.0116627	0.0117342	0.32245
cg02184505	0.00494134	0.00806086	0.541139	-0.00530213	0.00437722	0.228376	-0.00437224	0.00661536	0.510044
cg02184540	-0.083172	0.0629176	0.188937	0.0706635	0.0341656	0.0409598	0.0165336	0.051635	0.749423
cg02184543	0.0032494	0.0108817	0.7658	0.00098115	0.00590901	0.868428	-0.00143941	0.00893039	0.872246
cg02184558	-0.00241838	0.00531657	0.650094	-0.00442043	0.00288701	0.128604	0.00534293	0.00436318	0.223361
cg02184561	0.0343055	0.0141159	0.0167046	-0.00630154	0.00766523	0.412802	-0.0194724	0.0115846	0.0956217
cg02184606	-0.00252452	0.00379307	0.507085	-0.0016731	0.00205972	0.418376	0.00176913	0.00311289	0.570973
cg02184609	5.71845e-05	0.00642353	0.992913	0.000372951	0.00348811	0.915047	-0.00363219	0.00527164	0.492271
cg02184632	-0.00313018	0.0143241	0.827425	0.0024825	0.00777829	0.750212	0.00448651	0.0117555	0.703455
cg02184643	-0.000190941	0.00304654	0.950139	-0.00152235	0.00165433	0.359471	0.000311919	0.00250022	0.900944
cg02184644	-0.0238469	0.0137817	0.0863758	0.0132309	0.00748376	0.0798416	0.0158371	0.0113103	0.164257
cg02184673	0.022939	0.0186829	0.22214	-0.0058906	0.0101452	0.562678	-0.00870535	0.0153326	0.571349
cg02184697	0.00541137	0.0200404	0.787648	0.000194172	0.0108824	0.985797	-0.00196573	0.0164467	0.90508
cg02184709	0.00687747	0.0196883	0.727518	-0.00117853	0.0106911	0.912425	0.00261776	0.0161577	0.871593
cg02184744	-0.00240136	0.0114739	0.834609	0.00770229	0.00623054	0.219012	-0.00444243	0.00941632	0.638018
cg02184772	0.000786115	0.00425785	0.853861	-0.000577352	0.0023121	0.803278	0.000111783	0.00349432	0.974538
cg02184819	-0.000390497	0.00334575	0.907299	-0.000695712	0.00181681	0.702511	0.00156346	0.00274578	0.570243
cg02184916	-0.000356638	0.00277883	0.898113	0.00106313	0.00150896	0.482584	-0.00235813	0.00228052	0.303389
cg02184918	-7.20846e-05	0.00909705	0.993692	-0.000303139	0.00493989	0.951179	0.00309939	0.00746573	0.678842
cg02184979	0.00754135	0.00755847	0.320598	-0.00599959	0.00410441	0.146663	-0.00340602	0.00620306	0.584058
cg02185007	0.0336986	0.0299387	0.262791	0.00393534	0.0162574	0.80918	-0.0400667	0.02457	0.10581
cg02185053	0.00152126	0.00186671	0.416865	-0.000146912	0.00101366	0.88503	-0.000780379	0.00153196	0.611494
cg02185146	-0.00524372	0.00702074	0.456723	0.00270201	0.00381241	0.479984	0.00159024	0.00576176	0.783066
cg02185160	-0.00960359	0.0101262	0.345011	-0.00255265	0.00549875	0.643405	0.0120571	0.00831035	0.149667
cg02185164	0.00413215	0.0109799	0.707391	-0.00571417	0.00596232	0.339972	0.00333268	0.00901095	0.712207
cg02185182	-0.0188524	0.0148881	0.208091	0.00898569	0.00808456	0.268793	0.0116787	0.0122183	0.341251
cg02185190	-0.04126	0.0206952	0.0486599	0.00720555	0.0112379	0.522738	0.0264273	0.0169841	0.122579
cg02185216	-0.0104934	0.02836	0.712089	-0.00809039	0.0154001	0.600398	0.00518321	0.0232744	0.824182
cg02185248	0.0111273	0.023807	0.641143	0.0272139	0.0129277	0.0375609	-0.0168273	0.0195379	0.390964
cg02185252	-0.0141792	0.00761824	0.065384	-0.00261436	0.00413686	0.528721	0.011884	0.00625211	0.0599467
cg02185350	-0.00883189	0.0111658	0.430659	-0.00511066	0.00606326	0.401119	0.00588634	0.0091635	0.521971
cg02185402	-0.00322049	0.014648	0.826389	-0.0021044	0.00795418	0.791839	0.0121377	0.0120213	0.314862
cg02185445	-0.002964	0.00870597	0.734163	0.000474987	0.00472753	0.920152	0.000881222	0.00714479	0.902065
cg02185459	0.00188388	0.0115268	0.870476	-0.000894183	0.00625928	0.886664	0.00473419	0.00945975	0.617754
cg02185464	0.00377665	0.00974331	0.69905	-0.00561148	0.00529082	0.291192	0.00304951	0.0079961	0.703661
cg02185557	-0.0133051	0.00816549	0.106082	0.00151191	0.00443403	0.73377	0.0124794	0.00670122	0.0652365
cg02185666	-0.00135007	0.00460731	0.770054	0.00301349	0.00250187	0.230983	-0.00220354	0.00378111	0.561236
cg02185727	-0.00228664	0.00244245	0.351218	0.000604592	0.0013263	0.649398	0.00306778	0.00200446	0.128769
cg02185750	0.00826949	0.0090641	0.363588	-0.000714238	0.004922	0.884888	-0.00740283	0.00743869	0.321833
cg02185784	0.00295205	0.00712041	0.679249	-0.00135994	0.00386653	0.72572	-0.00269609	0.00584356	0.645439
cg02185843	0.00369974	0.018026	0.83776	-0.0108556	0.00978849	0.269844	-0.00359556	0.0147935	0.80842
cg02185870	-0.030105	0.0198908	0.133016	0.00455527	0.0108011	0.674037	0.013458	0.0163239	0.411477
cg02185971	0.00502284	0.0113244	0.658245	-0.00421816	0.00614939	0.494189	-0.00198678	0.00929367	0.831116
cg02186027	0.0116817	0.00897087	0.195573	-0.0122189	0.00487137	0.0135898	-0.00528408	0.00736219	0.474444
cg02186098	0.0140204	0.0173308	0.420269	-0.00368238	0.00941099	0.696343	0.00401467	0.014223	0.77827
cg02186126	-0.0085465	0.0101643	0.402266	-0.0022182	0.00551944	0.688546	0.0105987	0.00834162	0.206558
cg02186127	0.00789927	0.00587456	0.181502	-0.00216336	0.00319001	0.49909	-0.00473604	0.00482111	0.328081
cg02186140	0.0107442	0.0142202	0.451528	-0.000921481	0.00772184	0.905228	-0.00391531	0.0116701	0.737888
cg02186141	-0.0142509	0.0163595	0.385593	0.00128229	0.00888355	0.885493	0.012798	0.0134259	0.342562
cg02186196	-0.0304346	0.021462	0.158997	0.0121979	0.0116543	0.29756	0.0421831	0.0176134	0.0183126
cg02186222	-0.00317017	0.0118757	0.790011	-0.0034163	0.00644876	0.597345	0.00964308	0.00974612	0.324625
cg02186277	0.00136409	0.00893169	0.878895	0.00705782	0.0048501	0.148464	-0.00151938	0.00733003	0.836174
cg02186298	-0.00573179	0.00400774	0.1555	0.000188081	0.00217629	0.931287	0.00425717	0.00328906	0.198258
cg02186315	-0.0003908	0.00335749	0.907551	-1.2964e-05	0.00182319	0.994339	0.00140054	0.00275541	0.61227
cg02186346	-0.0103195	0.0162187	0.525922	0.00398985	0.00880712	0.651422	0.0150039	0.0133103	0.262095
cg02186409	-0.0148938	0.00902913	0.101892	0.00188901	0.00490301	0.700777	0.0139736	0.00741	0.0619629
cg02186441	-0.000213895	0.00289712	0.94128	-0.000313032	0.0015732	0.842647	-0.000503782	0.0023776	0.832587
cg02186444	-0.00369857	0.00647172	0.568829	0.00392762	0.00351428	0.266166	0.00523681	0.00531118	0.326298
cg02186450	0.0248517	0.00937542	0.00921663	-0.00122399	0.00509105	0.810452	-0.0240242	0.00769419	0.00229266
cg02186531	-0.0372294	0.0267064	0.166119	0.00926745	0.0145021	0.524125	0.0235081	0.0219173	0.285807
cg02186542	0.00856443	0.00814495	0.295333	-0.00404437	0.00442288	0.362496	-0.00392058	0.00668437	0.558721
cg02186546	-0.000886995	0.00699685	0.899353	0.00128189	0.00379943	0.736466	0.000599432	0.00574215	0.917049
cg02186597	-0.0284708	0.0236037	0.230329	0.00808686	0.0128173	0.529393	0.000579059	0.019371	0.976207
cg02186610	0.0139831	0.00932069	0.136422	-0.0227867	0.00506133	1.68115e-05	-0.00425289	0.00764928	0.57935
cg02186614	-0.0103747	0.0169123	0.540852	0.00860798	0.00918373	0.350654	0.00324416	0.0138795	0.815624
cg02186735	0.0116653	0.0177429	0.512257	0.000442674	0.00963477	0.963437	-0.00423209	0.0145612	0.771872
cg02186748	-0.00602489	0.0104633	0.565919	0.00435101	0.0056818	0.445447	-0.00308554	0.008587	0.720039
cg02186756	0.00766148	0.00726294	0.293794	-0.00239909	0.00394393	0.544243	-0.00461123	0.00596052	0.44081
cg02186769	-0.00786212	0.00844664	0.353996	0.00910123	0.0045867	0.0497168	0.00141281	0.00693195	0.838878
cg02186782	-0.000792284	0.00251548	0.753386	0.000631392	0.00136596	0.644827	0.000229238	0.0020644	0.911784
cg02186948	-0.000156997	0.0035917	0.965214	-0.00171675	0.00195037	0.380659	0.000244449	0.00294762	0.934057
cg02186963	-0.00957269	0.0146666	0.515321	0.00161699	0.00796429	0.839487	-0.00133094	0.0120366	0.912155
cg02186966	-0.000719196	0.00346467	0.835941	0.000289279	0.00188139	0.878082	0.00107254	0.00284337	0.706747
cg02187063	-0.0187928	0.0109458	0.0888146	-0.00254739	0.00594382	0.669068	0.0221019	0.00898299	0.0154331
cg02187069	0.0095408	0.00737638	0.198574	-0.00230732	0.00400553	0.565769	-0.00643831	0.00605362	0.289863
cg02187090	0.000268116	0.0216323	0.990134	0.00388362	0.0117468	0.741567	0.00715147	0.0177531	0.687856
cg02187094	-0.0114879	0.0092741	0.218092	0.00751203	0.00503603	0.138652	0.00897458	0.00761104	0.240881
cg02187196	-0.008992	0.00454877	0.0505669	-0.00125522	0.00247008	0.612352	0.00482933	0.00373307	0.198491
cg02187199	0.0117316	0.0269357	0.664024	-0.00463989	0.0146266	0.751677	0.00459087	0.0221055	0.835863
cg02187214	-0.00210183	0.00915909	0.818922	0.00231181	0.00497358	0.642981	0.00134267	0.00751665	0.85856
cg02187231	-0.0186124	0.0155433	0.233702	0.00425845	0.00844032	0.614894	0.0144125	0.012756	0.260992
cg02187259	-0.0155207	0.023858	0.516697	0.00190089	0.0129554	0.883617	0.0117579	0.0195797	0.549397
cg02187276	-0.000193752	0.0084088	0.981659	0.00755592	0.00456615	0.100823	-0.00385046	0.0069009	0.578003
cg02187307	-0.00530133	0.00882034	0.549054	0.00875313	0.00478963	0.0703329	-0.00123365	0.00723865	0.864988
cg02187348	6.06632e-05	0.00300503	0.983931	-0.000731195	0.00163179	0.654968	-0.00145536	0.00246616	0.556311
cg02187357	0.000847425	0.00938642	0.928227	0.00264251	0.00509702	0.605191	-0.00514673	0.00770321	0.505451
cg02187389	-0.0120718	0.0121801	0.323808	0.0032732	0.00661406	0.621669	0.00923205	0.00999594	0.357727
cg02187406	-0.019282	0.0115818	0.0987885	0.0150767	0.00628916	0.018204	0.00772091	0.00950491	0.41837
cg02187432	-0.000531791	0.0161798	0.97384	-0.00205929	0.00878597	0.815123	-0.00830433	0.0132784	0.533002
cg02187441	0.00370859	0.00761957	0.627426	-0.00415958	0.00413759	0.316951	-0.00591482	0.0062532	0.34628
cg02187457	0.00119367	0.00296878	0.688409	-0.00291062	0.00161211	0.073736	0.00190711	0.00243641	0.435453
cg02187468	-0.00516286	0.00537876	0.339231	-0.00137825	0.00292078	0.637948	0.00176311	0.00441422	0.690361
cg02187522	-0.0295619	0.0113092	0.0102028	0.0159357	0.00614111	0.0107508	0.019087	0.00928116	0.0420974
cg02187630	-0.00710772	0.0135105	0.599886	0.00470889	0.00733649	0.522309	0.0108908	0.0110878	0.328139
cg02187666	-0.000603802	0.0186426	0.974221	-0.00136154	0.0101233	0.893257	-0.00837226	0.0152995	0.585334
cg02187688	0.0374332	0.0173392	0.0330326	-0.00770236	0.00941554	0.415099	-0.0238211	0.0142299	0.0969671
cg02187712	-0.000210279	0.0128526	0.986976	0.00727863	0.00697922	0.299281	0.000205068	0.0105478	0.984524
cg02187797	-0.00212506	0.00660047	0.748097	-0.000325974	0.0035842	0.9277	0.00663187	0.00541685	0.223454
cg02187816	-0.00312232	0.00394964	0.430918	0.00350024	0.00214474	0.105536	0.00232368	0.00324138	0.474966
cg02187822	0.00693386	0.0181881	0.703767	0.0106437	0.0098765	0.283535	-0.00259556	0.0149265	0.862272
cg02187844	-0.0102126	0.0121012	0.400538	0.00012364	0.00657121	0.985022	0.0091686	0.00993118	0.357916
cg02187860	-0.00495002	0.00773412	0.523488	-0.00119334	0.00419979	0.776836	0.00223014	0.00634721	0.725992
cg02187874	-0.0104015	0.0332896	0.755286	0.0144024	0.0180769	0.427325	0.0101925	0.02732	0.709807
cg02187889	0.00204497	0.00296286	0.491522	0.00101554	0.0016089	0.529218	-0.000100652	0.00243155	0.967057
cg02187892	-0.00855108	0.00475559	0.0749025	-0.0010004	0.00258239	0.699214	0.00425323	0.0039028	0.278188
cg02187900	-0.000936135	0.00660679	0.887582	0.00541097	0.00358763	0.134362	-0.00255505	0.00542204	0.638407
cg02187914	0.00355724	0.00212314	0.0966835	-0.00138386	0.00115291	0.232593	-0.0019653	0.00174241	0.261807
cg02187937	-0.00655473	0.0170763	0.701831	0.00480772	0.00927278	0.605167	0.0193555	0.0140141	0.170033
cg02187962	0.0621897	0.0339262	0.0694936	-0.0289332	0.0184226	0.119165	-0.0380705	0.0278424	0.174302
cg02188024	-0.0106217	0.0166154	0.523978	0.00299344	0.00902249	0.74069	0.00316491	0.0136358	0.81689
cg02188048	-0.00805284	0.0143927	0.576953	0.00467825	0.00781556	0.550683	-0.0108419	0.0118118	0.360686
cg02188078	-0.00446344	0.00813204	0.584206	-0.0063262	0.00441587	0.154806	-0.000704111	0.00667377	0.916168
cg02188142	0.062786	0.0450616	0.166327	0.0237663	0.0244694	0.333547	-0.0829708	0.036981	0.0268605
cg02188160	0.0138971	0.016733	0.408043	0.0013101	0.00908635	0.885619	-0.00730092	0.0137323	0.596035
cg02188163	0.000900704	0.00840329	0.914838	-0.00489557	0.00456316	0.285688	-0.00207178	0.00689638	0.764427
cg02188185	-0.00488663	0.00960397	0.611902	-0.0069593	0.00521516	0.184816	0.00569941	0.00788175	0.471145
cg02188190	-0.0108366	0.0118159	0.361083	0.00585201	0.00641626	0.363732	0.00617334	0.009697	0.525693
cg02188225	0.00114127	0.00494672	0.817967	-0.0038218	0.00268617	0.157633	-0.0039264	0.00405965	0.335577
cg02188319	0.00795749	0.0131875	0.547478	-0.0189728	0.0071611	0.00925008	-0.00156872	0.0108227	0.885017
cg02188358	-0.00159851	0.00507507	0.753378	0.00377542	0.00275587	0.17349	-0.00196664	0.00416499	0.637731
cg02188366	0.00462685	0.0144937	0.750157	-0.0188901	0.0078704	0.0180679	0.00360839	0.0118947	0.762187
cg02188400	-0.00676215	0.00755363	0.372625	0.00300347	0.00410178	0.465582	0.00100718	0.00619909	0.871232
cg02188411	-0.000333068	0.0113319	0.976605	0.00608309	0.00615347	0.325047	0.00299205	0.00929984	0.748267
cg02188443	0.00709011	0.013444	0.598992	-0.00769039	0.0073004	0.294457	0.000454001	0.0110332	0.967252
cg02188455	0.00437048	0.00923672	0.637035	-0.00340692	0.00501573	0.498408	-0.000323428	0.00758036	0.966045
cg02188516	0.00764188	0.0066422	0.252431	0.00107271	0.00360685	0.766715	-0.00573042	0.00545109	0.295451
cg02188582	0.0101108	0.00751429	0.181218	0.00149737	0.00408041	0.714351	-0.0113953	0.0061668	0.0673104
cg02188587	-0.00199477	0.0104124	0.848427	0.00340693	0.00565414	0.548044	-0.0062938	0.00854519	0.462976
cg02188612	0.0112148	0.0109092	0.306199	-0.0019932	0.00592392	0.737161	-0.01239	0.00895292	0.16919
cg02188665	-0.0923741	0.101917	0.366721	-0.0488145	0.0553428	0.37968	0.0813452	0.0836405	0.332907
cg02188667	-0.00736042	0.0112889	0.515758	0.000152972	0.00613011	0.980137	0.00322464	0.00926453	0.728458
cg02188675	0.00014373	0.0057828	0.980216	-0.00104476	0.00314018	0.739989	0.00317262	0.00474581	0.505208
cg02188818	-0.00451004	0.00360058	0.213012	0.00329852	0.00195519	0.0944253	-0.000616534	0.00295491	0.835109
cg02188838	0.00884901	0.00792133	0.266381	0.000358724	0.00430145	0.933688	-0.00471627	0.00650085	0.469696
cg02188860	-0.04261	0.0304048	0.163902	0.0198693	0.0165104	0.231391	0.0353307	0.0249525	0.159625
cg02188862	5.13623e-05	0.00842853	0.995149	0.00494139	0.00457687	0.282662	-0.00166475	0.0069171	0.810258
cg02188924	-0.00814927	0.00984919	0.409799	-0.000513872	0.00534832	0.923631	0.00284277	0.008083	0.725738
cg02188939	-0.0125801	0.0129425	0.333185	0.0106624	0.00702806	0.132107	0.00265397	0.0106216	0.803158
cg02188951	0.000429433	0.00313459	0.891283	-0.000687638	0.00170215	0.68701	-0.00112336	0.00257248	0.663197
cg02189000	-0.00176856	0.00463426	0.703474	0.00277458	0.0025165	0.272627	-0.000270672	0.00380323	0.943393
cg02189001	-0.0149537	0.007794	0.0576246	0.00048344	0.00423231	0.909267	0.00733865	0.00639636	0.25374
cg02189048	0.00436328	0.00963081	0.651402	-0.00234184	0.00522973	0.655183	-0.00322766	0.00790378	0.683797
cg02189121	0.00440613	0.00327357	0.18108	-0.00214263	0.00177762	0.23066	-0.00341036	0.00268655	0.20697
cg02189252	0.0148069	0.0163912	0.368317	0.000182421	0.00890077	0.983686	-0.0140953	0.0134519	0.297014
cg02189269	-0.0203575	0.0119433	0.0911069	0.00488899	0.00648544	0.452555	0.0177484	0.00980155	0.0729055
cg02189324	0.0505951	0.0289386	0.0831921	-0.00950537	0.0157143	0.546499	-0.0610799	0.0237493	0.0114489
cg02189431	-0.00831931	0.00963906	0.38997	0.000193728	0.00523421	0.970543	0.00316397	0.00791055	0.689955
cg02189477	-0.014482	0.00688416	0.0376867	0.00463398	0.00373824	0.217756	0.0144938	0.00564967	0.0116514
cg02189483	0.00515379	0.0238407	0.829251	-0.00832662	0.012946	0.521446	-0.00171718	0.0195655	0.930222
cg02189597	0.000747266	0.0107288	0.944598	-0.00163318	0.00582596	0.779752	-0.00439731	0.00880487	0.618483
cg02189651	-0.00363073	0.0112714	0.747975	0.00155406	0.00612062	0.800042	0.00100928	0.00925019	0.913314
cg02189685	-0.00296621	0.0074074	0.68961	-0.000202146	0.00402237	0.96001	0.00732086	0.00607908	0.231069
cg02189691	0.00253006	0.0124594	0.83946	-0.000267363	0.00676569	0.968549	-0.0136659	0.0102251	0.184141
cg02189719	0.00280955	0.00308211	0.363989	-0.00279898	0.00167365	0.097291	-0.00135367	0.00252942	0.593612
cg02189729	0.0060552	0.00870358	0.488076	-0.00250555	0.00472623	0.597085	-0.00280214	0.00714282	0.695594
cg02189738	0.00691807	0.00791686	0.384109	0.00329856	0.00429902	0.444558	-0.00506035	0.00649718	0.437738
cg02189760	-0.00071121	0.0037507	0.849956	0.000913131	0.00203671	0.654792	-0.00193162	0.00307811	0.531609
cg02189784	0.0176876	0.0166268	0.28975	-0.0155385	0.00902871	0.0880606	-0.00984665	0.0136452	0.47206
cg02189785	-0.00101867	0.00680464	0.881273	-0.00111986	0.00369506	0.76241	0.00130107	0.00558441	0.816208
cg02189786	-0.00135308	0.00528706	0.798488	-0.000822371	0.00287098	0.775078	0.00258881	0.00433896	0.551972
cg02189800	0.00859299	0.01272	0.500744	-0.000639094	0.00690722	0.926449	-0.000311615	0.010439	0.97624
cg02189843	-0.000491051	0.00801472	0.951256	0.000295943	0.00435216	0.94591	-0.00550254	0.00657749	0.404647
cg02189883	-0.00813039	0.00944121	0.391024	0.000956776	0.00512678	0.8523	0.0047641	0.00774818	0.539913
cg02189888	0.00315791	0.00598111	0.598576	0.000571831	0.00324787	0.860568	-0.00268403	0.00490856	0.585619
cg02189925	-0.00115084	0.00247832	0.643304	0.00285989	0.00134578	0.0358181	8.15057e-05	0.0020339	0.968107
cg02189951	0.000222399	0.00414068	0.957263	0.00198588	0.00224847	0.379047	0.000391505	0.00339816	0.908488
cg02190038	-0.00043596	0.00739597	0.953102	0.00230115	0.00401617	0.567834	0.0027985	0.0060697	0.645665
cg02190078	0.0018898	0.00951044	0.842858	0.000786633	0.00516437	0.879214	-0.0034987	0.007805	0.654844
cg02190088	-0.00277247	0.0161654	0.86414	0.00069316	0.00877813	0.937204	0.00104553	0.0132665	0.937327
cg02190127	-0.0013495	0.0102379	0.895372	-0.00505459	0.00555939	0.365233	-0.00103578	0.008402	0.902112
cg02190175	-0.00692745	0.00791951	0.383625	0.00346825	0.00430046	0.421705	0.00169285	0.00649936	0.794992
cg02190211	-0.0211425	0.0155132	0.175706	0.00560346	0.00842399	0.507329	0.026352	0.0127313	0.0408079
cg02190235	0.0251825	0.0283098	0.375659	-0.000179137	0.0153728	0.990724	-0.0357816	0.0232332	0.126407
cg02190288	-0.00785565	0.00655522	0.233344	-0.000393196	0.00355962	0.912246	0.0011217	0.00537972	0.83522
cg02190350	-0.0081667	0.00719635	0.25891	-0.00265672	0.00390777	0.498024	0.00523964	0.00590588	0.376912
cg02190353	0.00334198	0.012156	0.78389	-0.00772151	0.00660095	0.244627	0.000923886	0.00997613	0.926382
cg02190383	-0.00302177	0.00765703	0.693873	-0.00340575	0.00415793	0.414501	0.00281761	0.00628395	0.65476
cg02190386	-0.0015786	0.00600551	0.793152	0.00481841	0.00326112	0.14239	0.00066149	0.00492858	0.893478
cg02190390	-0.0170476	0.0210843	0.420524	0.00519749	0.0114492	0.650753	0.00431477	0.0173034	0.803548
cg02190400	-0.031152	0.0172621	0.0738665	0.0233502	0.0093737	0.0142306	0.0111133	0.0141666	0.434452
cg02190443	0.0158845	0.0165794	0.34012	-0.00884742	0.00900299	0.327902	-0.000988741	0.0136064	0.942203
cg02190454	-0.0053689	0.007472	0.47395	-0.000516034	0.00405745	0.899029	0.00695702	0.00613209	0.25904
cg02190597	0.0028112	0.053796	0.958419	-0.0128762	0.0292124	0.660237	-0.00200754	0.0441491	0.963814
cg02190600	0.0013035	0.00825291	0.874791	0.00123791	0.00448151	0.782892	-0.00334708	0.00677297	0.622163
cg02190618	-0.00409473	0.00667235	0.54069	-0.0014246	0.00362323	0.694943	0.00616273	0.00547584	0.262852
cg02190636	-0.0117337	0.0174411	0.50251	-0.000517533	0.00947087	0.956521	0.00185089	0.0143135	0.897348
cg02190663	0.000225949	0.00335637	0.94645	-0.00236597	0.00182258	0.196953	-0.0025142	0.00275449	0.363363
cg02190668	-0.00417108	0.021752	0.848287	0.0343591	0.0118118	0.00438973	-0.00597423	0.0178514	0.738515
cg02190683	-0.00175188	0.0105445	0.868351	0.0022829	0.0057259	0.690889	-0.00638185	0.00865364	0.462403
cg02190742	-0.011978	0.0115966	0.30392	0.0124284	0.00629719	0.0509302	0.0190526	0.00951704	0.047752
cg02190746	-0.00154585	0.00232622	0.507738	0.000876015	0.00126318	0.489459	0.00188903	0.00190907	0.324589
cg02190786	0.00418037	0.0103814	0.687966	-0.0045414	0.00563731	0.422213	-0.00411544	0.00851976	0.630022
cg02190788	0.0209208	0.00847019	0.0150501	-0.00722385	0.00459949	0.119153	-0.0105928	0.00695128	0.130414
cg02190807	0.0194228	0.0121761	0.113545	-0.00559382	0.00661185	0.399373	-0.0170139	0.0099926	0.0914573
cg02190873	-0.00400292	0.00485915	0.411841	0.00174761	0.00263862	0.509152	0.00361266	0.00398779	0.366953
cg02190897	-0.0222348	0.0167024	0.185865	-0.00568326	0.00906976	0.532209	0.0280744	0.0137073	0.0429275
cg02190916	-0.0169931	0.0121572	0.16499	0.00668545	0.0066016	0.313425	0.0189196	0.00997711	0.060544
cg02190928	0.0153281	0.0192763	0.428223	-0.00707266	0.0104674	0.50066	-0.0103751	0.0158196	0.513295
cg02190985	0.00579924	0.0261648	0.825003	-0.00880694	0.0142081	0.536635	-0.0154312	0.0214729	0.473889
cg02191044	-0.000792113	0.00360619	0.826548	0.00161136	0.00195824	0.412366	-0.00039077	0.00295952	0.895195
cg02191066	0.00548787	0.00690042	0.428154	-0.00177236	0.00374707	0.637151	-0.00455028	0.00566301	0.423413
cg02191078	-0.0205041	0.021278	0.337345	0.00407787	0.0115544	0.724818	0.00353919	0.0174624	0.839763
cg02191127	-0.0150238	0.0106777	0.16224	0.00456986	0.00579823	0.432305	0.01161	0.00876296	0.18795
cg02191183	0.00196514	0.00731116	0.788598	-0.000156695	0.00397011	0.968588	-0.00713979	0.0060001	0.23663
cg02191228	-0.00529567	0.00365617	0.150344	0.00181054	0.00198538	0.363794	0.00057182	0.00300053	0.849212
cg02191230	0.00425209	0.0226304	0.851307	-0.00134736	0.0122888	0.912894	0.00303868	0.0185723	0.870336
cg02191233	-0.0228702	0.0182862	0.213705	0.00182064	0.00992981	0.85486	0.0232147	0.0150071	0.124755
cg02191247	0.00821777	0.0115103	0.476771	-0.00488017	0.00625033	0.436605	-0.00227256	0.00944623	0.81033
cg02191305	-0.0254352	0.0211969	0.232737	0.0137571	0.0115103	0.234583	0.0237318	0.0173958	0.17528
cg02191312	0.00025855	0.00269062	0.923622	-0.0012134	0.00146107	0.40806	-0.00014911	0.00220813	0.946284
cg02191320	-0.00708623	0.0128416	0.582193	-0.00289588	0.00697327	0.678744	0.0054042	0.0105388	0.609127
cg02191336	0.00723275	0.00517073	0.16469	-0.00149496	0.00280782	0.595502	-0.00454148	0.0042435	0.286863
cg02191392	0.00388181	0.0029458	0.190328	-0.00203288	0.00159963	0.206466	-0.00080142	0.00241755	0.740897
cg02191407	0.00746515	0.0146638	0.61171	-0.000188104	0.00796273	0.981196	-0.00542928	0.0120342	0.652766
cg02191460	0.0055728	0.00729952	0.446831	-0.00734369	0.00396379	0.066607	-0.00254731	0.00599055	0.671506
cg02191483	0.00623804	0.00554516	0.263059	-0.00146642	0.00301114	0.627228	-0.00550292	0.00455079	0.229169
cg02191521	-0.000610762	0.0150904	0.967789	-0.00668133	0.0081944	0.416632	0.00532801	0.0123843	0.667876
cg02191574	0.0134081	0.0147259	0.364545	0.00847927	0.00799648	0.291297	-0.0111253	0.0120852	0.359288
cg02191580	0.0133666	0.0178175	0.45474	0.0124478	0.00967529	0.200949	-0.0135367	0.0146224	0.356604
cg02191615	-0.0163263	0.017851	0.362408	0.000920948	0.00969345	0.924482	0.00814463	0.0146499	0.579372
cg02191636	0.0339486	0.0173995	0.0535856	-0.0126763	0.0094483	0.182472	-0.017885	0.0142794	0.213043
cg02191659	-0.00353172	0.0217189	0.871124	-0.00818029	0.0117938	0.48939	-0.013657	0.0178242	0.445195
cg02191674	-0.00630924	0.00786379	0.4241	0.00678851	0.0042702	0.114764	0.00620425	0.00645363	0.338481
cg02191694	0.00227882	0.00404673	0.574494	-0.000163048	0.00219746	0.940987	-0.00339345	0.00332105	0.309118
cg02191862	0.0103713	0.0104284	0.322153	-0.00122667	0.00566285	0.828908	-0.0183409	0.00855836	0.0343137
cg02191909	-0.00112276	0.00867567	0.897266	-0.00071814	0.00471107	0.879122	0.00234429	0.00711992	0.742587
cg02191938	-0.00458927	0.0169461	0.787041	0.0141836	0.0092021	0.126104	0.00650863	0.0139073	0.64071
cg02191970	-0.0111119	0.00758115	0.145574	-0.0045605	0.00411673	0.270366	0.00811902	0.00622168	0.194631
cg02191985	-0.0106051	0.00855722	0.217865	-0.00592977	0.00464675	0.204604	0.00863	0.00702271	0.221743
cg02191986	0.0150162	0.00754043	0.0489124	-0.00537229	0.00409461	0.192239	-0.0176146	0.00618825	0.00527538
cg02192028	0.019744	0.0124743	0.116343	-0.0175239	0.00677379	0.0109855	-0.00707856	0.0102373	0.490743
cg02192117	-0.00290534	0.00677432	0.668852	0.00317543	0.0036786	0.389896	0.00101431	0.00555953	0.85557
cg02192204	-0.0197696	0.0160914	0.221851	0.0120368	0.00873796	0.171145	0.0166437	0.0132058	0.210219
cg02192218	-0.000298736	0.00712594	0.966637	-0.00143632	0.00386954	0.711212	0.00315564	0.00584809	0.590562
cg02192228	0.00918785	0.00994448	0.357553	-0.00849819	0.00540006	0.118424	-0.00627079	0.0081612	0.443917
cg02192229	0.0037894	0.0217819	0.862209	-0.00558438	0.011828	0.637769	0.00690074	0.0178759	0.700216
cg02192230	-0.02575	0.0228384	0.26199	0.00982072	0.0124017	0.430134	0.0261639	0.018743	0.165546
cg02192281	-0.0220185	0.022714	0.33448	0.0214533	0.0123342	0.0847724	0.0309399	0.0186408	0.0998047
cg02192300	-0.0205795	0.00567771	0.000439854	0.00448239	0.00308312	0.148835	0.0136633	0.00465957	0.00409396
cg02192318	0.0104814	0.0104244	0.316877	-0.000198827	0.00566065	0.972044	-0.00523969	0.00855503	0.541491
cg02192390	-0.0130007	0.0162017	0.424037	0.00531093	0.00879787	0.547312	0.00971949	0.0132964	0.46634
cg02192414	-0.035392	0.0146679	0.0174796	0.0109109	0.00796499	0.173522	0.0329378	0.0120376	0.00724769
cg02192472	-0.00676249	0.00675158	0.318727	0.0045756	0.00366625	0.214669	0.000622699	0.00554086	0.910725
cg02192488	0.00768209	0.0205892	0.709783	0.00883751	0.0111804	0.430967	0.0046225	0.0168971	0.78493
cg02192504	0.011355	0.0084069	0.179573	-0.00728418	0.00456512	0.113444	-0.00422183	0.00689935	0.541855
cg02192520	0.0120263	0.0154802	0.438896	0.00926688	0.00840609	0.272694	-0.00655509	0.0127043	0.606907
cg02192528	0.0221743	0.0131993	0.0958037	-0.00243528	0.0071675	0.73468	-0.0178878	0.0108324	0.101522
cg02192541	-0.00606779	0.0104234	0.561668	0.00676662	0.0056601	0.234465	0.00688432	0.00855421	0.422679
cg02192555	0.0047577	0.0102755	0.644269	-0.00449748	0.00557982	0.421966	-0.00208493	0.00843287	0.805185
cg02192627	0.00222939	0.0152795	0.884262	0.00445194	0.00829711	0.592652	0.010432	0.0125396	0.407253
cg02192673	-0.01485	0.0141909	0.29765	-0.0026994	0.00770595	0.726782	-0.00450725	0.0116461	0.699491
cg02192677	-0.000799362	0.00735566	0.91366	-0.00236929	0.00399428	0.554284	0.00561928	0.00603662	0.353961
cg02192678	0.00357503	0.00657251	0.587586	-0.000987225	0.00356901	0.782599	-0.000435747	0.00539391	0.93576
cg02192731	-0.0123971	0.0138929	0.374161	-0.002636	0.00754412	0.727448	0.0137822	0.0114015	0.22933
cg02192746	0.00114483	0.0131425	0.930743	-0.00189869	0.00713663	0.7907	-0.0101671	0.0107857	0.347926
cg02192749	0.0030058	0.0168573	0.858808	2.03135e-05	0.00915386	0.998233	-0.000844232	0.0138344	0.951451
cg02192780	9.18141e-05	0.00311405	0.976532	0.00129987	0.001691	0.443718	-0.000924118	0.00255563	0.718344
cg02192794	-0.00994564	0.0128799	0.441662	-0.000715988	0.00699405	0.918649	0.00982202	0.0105702	0.354812
cg02192815	0.00304692	0.00853839	0.721888	0.00189286	0.00463652	0.683883	-0.000673397	0.00700725	0.923616
cg02192855	0.00139369	0.00587162	0.812818	-0.00113839	0.00318841	0.721746	0.00491189	0.0048187	0.310278
cg02192934	0.00538008	0.00449221	0.233629	-0.00218324	0.00243936	0.372738	-0.00375716	0.00368665	0.31038
cg02192967	0.00108853	0.00413316	0.792762	-0.00162425	0.00224439	0.470791	-0.00161981	0.00339199	0.633925
cg02192974	0.0506765	0.0340217	0.139208	-0.024436	0.0184745	0.188681	-0.0360376	0.0279208	0.199512
cg02192976	0.0150546	0.00933518	0.10968	-0.0107342	0.0050692	0.0364674	-0.0078047	0.00766116	0.310564
cg02192981	-0.00273939	0.0205096	0.89399	0.00467359	0.0111372	0.675567	0.00919843	0.0168318	0.585835
cg02192987	-0.00361409	0.0119796	0.763461	-0.00262648	0.0065052	0.687179	0.00623353	0.00983141	0.527369
cg02193015	0.00308289	0.0125303	0.806114	-0.00931254	0.00680423	0.173901	-0.00466524	0.0102833	0.650961
cg02193032	-0.00399529	0.0141474	0.778164	-0.00569368	0.00768232	0.460187	0.00163753	0.0116104	0.888096
cg02193146	0.00969694	0.0161859	0.55034	0.0032178	0.0087893	0.71499	-0.00310637	0.0132834	0.815533
cg02193180	0.0398835	0.0187757	0.0358934	-0.0186308	0.0101956	0.0703611	-0.0335582	0.0154088	0.0315522
cg02193187	0.000259751	0.0117624	0.982422	-0.00507218	0.00638726	0.428842	0.000681709	0.00965317	0.943828
cg02193198	0.0119693	0.0108459	0.272181	0.00250402	0.00588953	0.671547	-0.00526527	0.00890094	0.555372
cg02193236	0.0134292	0.0063994	0.0381487	-0.00788402	0.00347501	0.0252331	-0.00959405	0.00525184	0.0704417
cg02193238	0.00315678	0.00645124	0.625583	-0.00409779	0.00350316	0.244633	-0.00591293	0.00529438	0.2665
cg02193283	-0.0104176	0.0101978	0.309232	-0.000560715	0.0055376	0.919532	0.0108341	0.00836906	0.19819
cg02193355	-0.00392159	0.00686473	0.568985	-0.000148966	0.00372769	0.968196	-0.000767714	0.00563373	0.891856
cg02193425	-0.00122116	0.00843276	0.885124	-0.00525538	0.00457917	0.253594	0.00511642	0.00692057	0.461296
cg02193456	0.000246453	0.00699329	0.971951	-0.00461762	0.0037975	0.226602	0.00226888	0.00573923	0.693366
cg02193461	-0.0136313	0.0149829	0.364921	0.00707892	0.00813601	0.386155	0.0119555	0.0122961	0.333034
cg02193472	-0.00017789	0.00194805	0.927407	0.000853171	0.00105783	0.421678	0.000921163	0.00159872	0.565665
cg02193513	0.00068662	0.0256785	0.978716	-0.0144059	0.013944	0.30381	0.0240716	0.0210738	0.255828
cg02193580	0.0163262	0.0118646	0.171606	-0.0107015	0.00644274	0.0995577	-0.0165803	0.00973703	0.0914275
cg02193584	0.0053071	0.0186957	0.777046	0.0196908	0.0101522	0.0549933	-0.0163807	0.0153431	0.288027
cg02193640	-0.0105686	0.0142833	0.460919	5.39577e-05	0.00775612	0.994462	0.0115423	0.0117219	0.326945
cg02193648	-0.00216745	0.00216331	0.318585	0.00193063	0.00117472	0.103139	0.000974156	0.00177538	0.584321
cg02193650	0.0160837	0.00849989	0.0610909	-0.00205505	0.00461562	0.657022	-0.0104385	0.00697566	0.137408
cg02193700	-0.0124954	0.0104162	0.232865	0.0087917	0.0056562	0.122974	0.00505208	0.0085483	0.55573
cg02193719	-0.00349053	0.00687145	0.612487	-0.00202763	0.00373134	0.587951	0.00145999	0.00563924	0.796197
cg02193762	0.00186086	0.00339832	0.585088	-0.00173472	0.00184536	0.349254	-0.00239369	0.00278892	0.3926
cg02193805	0.00377074	0.0227713	0.868782	-0.00833895	0.0123653	0.501482	-0.00127056	0.0186879	0.945918
cg02193806	-0.125707	0.0730389	0.0880449	0.0357542	0.0396616	0.369303	0.0902803	0.0599413	0.134896
cg02193859	0.00297415	0.00684884	0.664953	-0.00619534	0.00371906	0.0985919	-0.00375802	0.00562068	0.505147
cg02193861	0.00541897	0.00758588	0.476524	-0.00715213	0.00411929	0.0853188	-0.000699244	0.00622555	0.910776
cg02193883	0.00629116	0.00785118	0.424685	-0.00207442	0.00426336	0.627531	-0.00292234	0.00644328	0.651047
cg02193925	0.0253529	0.0263272	0.337663	-0.0294135	0.0142962	0.0420094	-0.00970356	0.0216061	0.654235
cg02193951	-0.00401044	0.00784572	0.610262	0.00159428	0.00426039	0.708969	0.000562634	0.0064388	0.930527
cg02193956	-0.0141443	0.0128946	0.275074	-0.0113687	0.00700204	0.107318	0.0126649	0.0105823	0.233959
cg02193967	-0.00155516	0.00615271	0.800925	0.00359947	0.00334105	0.283682	0.00237147	0.00504938	0.639531
cg02194046	-0.00252528	0.00903483	0.780382	-0.00743303	0.0049061	0.132626	0.00464741	0.00741467	0.532098
cg02194129	0.00254789	0.00757474	0.737235	0.00320135	0.00411324	0.438061	0.0018687	0.00621641	0.764282
cg02194136	0.0129345	0.0154173	0.403312	0.00403428	0.00837193	0.630848	-0.0183038	0.0126526	0.150842
cg02194144	0.00763481	0.0191564	0.690997	-0.0151433	0.0104024	0.148308	0.00553003	0.0157212	0.725695
cg02194211	0.00489442	0.00729744	0.503815	0.000932487	0.00396266	0.814399	-0.00662155	0.00598883	0.27129
cg02194223	0.00430667	0.0058763	0.465186	0.00075882	0.00319095	0.812476	-0.00474511	0.00482254	0.327302
cg02194243	7.12117e-05	0.00474181	0.988045	-0.000279845	0.0025749	0.913653	-0.00543356	0.00389149	0.165445
cg02194290	0.000804295	0.00599495	0.89352	-0.000382462	0.00325538	0.906689	0.00168237	0.00491992	0.733041
cg02194300	-0.00518876	0.00452867	0.254381	0.00148193	0.00245916	0.548005	0.00232885	0.00371657	0.532211
cg02194318	0.000226549	0.01055	0.982907	0.0102021	0.00572884	0.0776999	0.00603324	0.0086581	0.487378
cg02194384	-0.00351228	0.00700511	0.6171	-0.00174239	0.00380392	0.647819	0.00369972	0.00574893	0.521207
cg02194396	0.00067429	0.0052208	0.897471	-0.00177154	0.002835	0.533343	-0.000607442	0.00428459	0.887518
cg02194398	0.00663972	0.00837863	0.429799	-0.000161279	0.00454977	0.971787	-0.00676638	0.00687615	0.327257
cg02194469	0.00114121	0.0101112	0.910342	-0.00267861	0.00549059	0.626624	0.00181754	0.00829802	0.82703
cg02194487	0.0375479	0.0185138	0.044966	-0.023687	0.0100534	0.0202372	-0.0307494	0.0151938	0.0454139
cg02194492	0.063616	0.0294176	0.0327442	-0.0330677	0.0159744	0.0407894	-0.0306276	0.0241423	0.207253
cg02194532	0.0123453	0.0199222	0.536753	0.00589273	0.0108181	0.587057	-0.00317973	0.0163496	0.846156
cg02194611	-0.00955003	0.0093065	0.307064	0.00789709	0.00505362	0.121006	0.00524791	0.00763763	0.493458
cg02194617	0.00265883	0.0030454	0.38453	0.000483073	0.00165371	0.77075	-0.00363576	0.00249928	0.148594
cg02194684	-0.0208527	0.0143625	0.149381	0.0105964	0.00779916	0.177034	0.015611	0.011787	0.188106
cg02194711	0.00384594	0.0124936	0.758792	-0.0103907	0.00678431	0.128496	-0.00591744	0.0102532	0.565032
cg02194714	0.00380146	0.00507459	0.455386	0.00136001	0.00275561	0.622612	-0.00409116	0.00416459	0.328075
cg02194715	0.00183323	0.0114021	0.872562	-0.000823697	0.00619159	0.894409	-0.000456239	0.00935746	0.961202
cg02194717	-0.0146263	0.0127848	0.25509	0.00697044	0.00694239	0.317562	0.0151693	0.0104921	0.151084
cg02194789	-0.00302847	0.00410768	0.462527	0.00294833	0.00223055	0.188979	0.000361238	0.00337107	0.914859
cg02194838	-0.00739548	0.0110182	0.503498	-0.00939022	0.00598313	0.119416	0.0112154	0.00904241	0.217497
cg02194842	-0.00985641	0.0105263	0.351137	-0.000677419	0.00571598	0.905877	0.00848433	0.00863865	0.328188
cg02194882	-0.0184677	0.0106533	0.0858055	0.00860698	0.00578496	0.139659	0.0126711	0.0087429	0.1501
cg02194900	-0.00428408	0.017144	0.80314	0.00031874	0.00930954	0.972749	3.80388e-05	0.0140697	0.997848
cg02194908	-0.0201283	0.0261516	0.44314	-0.00368426	0.0142009	0.795781	0.00890905	0.021462	0.678871
cg02194974	0.00733695	0.00781598	0.349936	-0.000460748	0.00424424	0.913751	-0.00834686	0.00641439	0.195885
cg02195105	0.00513514	0.0158555	0.74665	-0.00012704	0.00860987	0.988254	-0.0135347	0.0130122	0.300551
cg02195151	0.00047497	0.010127	0.962677	0.000321037	0.00549916	0.953552	-0.00334788	0.00831097	0.687857
cg02195158	-0.00259527	0.00231519	0.26474	0.000289895	0.00125719	0.818062	0.00298852	0.00190002	0.118616
cg02195201	-0.00636944	0.00781814	0.417004	0.0044175	0.00424541	0.300373	-0.001102	0.00641616	0.863947
cg02195248	0.00459974	0.00740365	0.5357	0.000648432	0.00402034	0.872162	-0.00895119	0.006076	0.143552
cg02195292	-0.00645045	0.00996375	0.518727	0.00450122	0.00541053	0.407247	0.00492861	0.00817702	0.547923
cg02195296	-0.00253453	0.0151558	0.867495	0.00380666	0.00822994	0.644609	0.00235483	0.012438	0.850187
cg02195308	0.0151222	0.0410702	0.71343	0.00460569	0.022302	0.836771	-0.0256513	0.0337054	0.448259
cg02195366	-0.00326569	0.0063842	0.610008	-0.00355294	0.00346675	0.307677	0.00342344	0.00523936	0.514857
cg02195405	-0.0255137	0.0124791	0.0432903	0.00771308	0.00677642	0.2575	0.0215539	0.0102413	0.0376037
cg02195426	0.0224318	0.0239635	0.351282	-0.017964	0.0130127	0.170231	-0.0195663	0.0196663	0.32196
cg02195456	0.0024879	0.00994255	0.802878	0.00581702	0.00539901	0.283649	-0.00574127	0.00815961	0.483156
cg02195564	0.0380555	0.0172018	0.0290125	0.000324791	0.00934092	0.972326	-0.0416729	0.0141171	0.00386057
cg02195632	-0.0237173	0.0156005	0.131308	0.0163323	0.00847141	0.0564415	0.0224877	0.012803	0.0817952
cg02195657	-0.00383834	0.0137831	0.781165	-0.00179283	0.0074845	0.811134	-0.000556753	0.0113114	0.960833
cg02195676	-0.00118273	0.0027218	0.664748	0.000659009	0.00147799	0.65656	-0.00124465	0.00223372	0.578515
cg02195680	-0.0139137	0.0133713	0.300359	0.00891261	0.00726091	0.222263	0.00862812	0.0109735	0.433402
cg02195719	-0.0123499	0.01356	0.364415	0.0193911	0.00736338	0.00966902	-0.00149692	0.0111284	0.893242
cg02195824	-0.00263386	0.0137082	0.847989	0.000198568	0.00744384	0.978767	-0.00323618	0.01125	0.774148
cg02195861	-0.0207213	0.00832613	0.0143189	0.00258276	0.00452126	0.568997	0.0189733	0.00683306	0.0064567
cg02195995	-0.00256774	0.00861022	0.766098	0.00426812	0.00467553	0.363311	-0.00503437	0.00706621	0.47769
cg02196036	0.00551387	0.00902363	0.542429	-0.000888653	0.00490002	0.856421	-0.00142686	0.00740548	0.847568
cg02196044	0.031174	0.0187859	0.0998767	-0.00133102	0.0102012	0.896427	-0.0326762	0.0154172	0.0363003
cg02196104	-0.014616	0.0153263	0.342349	0.00344366	0.0083225	0.679843	0.0153109	0.0125779	0.226101
cg02196116	0.00277103	0.00543191	0.610977	0.000353192	0.00294964	0.904907	-0.00289404	0.00445784	0.517561
cg02196147	0.00885835	0.0131756	0.502782	-0.00768996	0.0071546	0.284804	-0.00157434	0.0108129	0.884505
cg02196189	-0.0235071	0.0101325	0.0221883	0.00658711	0.00550218	0.23381	0.0105306	0.00831554	0.208052
cg02196220	0.0169489	0.0290424	0.56069	0.00268221	0.0157706	0.865262	-0.026008	0.0238344	0.277572
cg02196227	0.000278285	0.00303462	0.9271	0.00106401	0.00164786	0.519824	-0.000430371	0.00249044	0.863119
cg02196256	0.0398081	0.0314993	0.208982	-0.00698119	0.0171048	0.683962	-0.0317709	0.0258507	0.221689
cg02196294	-0.000351576	0.00230571	0.879087	0.000578373	0.00125205	0.645036	0.00138726	0.00189224	0.465038
cg02196296	-0.0164936	0.0228807	0.472529	0.000296508	0.0124247	0.981004	0.0134681	0.0187776	0.474746
cg02196334	0.00332602	0.00787061	0.673422	2.33566e-06	0.00427391	0.999565	0.00140416	0.00645923	0.828309
cg02196362	0.00632103	0.00799114	0.430644	-0.00273316	0.00433935	0.530096	-0.00330989	0.00655814	0.61478
cg02196379	0.00223293	0.00361932	0.538544	-0.000575455	0.00196537	0.770228	-0.00184023	0.00297029	0.536839
cg02196385	0.00948652	0.00820046	0.249849	-0.011211	0.00445302	0.0132556	-0.00417563	0.00672993	0.536241
cg02196386	0.016251	0.0152321	0.288358	-0.00942004	0.00827136	0.25723	-0.0138691	0.0125006	0.269646
cg02196420	0.00211152	0.00730247	0.773009	-0.00553993	0.00396539	0.165204	-0.000181093	0.00599296	0.975948
cg02196422	0.0131704	0.0163805	0.423114	-0.00354393	0.00889494	0.691092	-0.00679439	0.0134431	0.614275
cg02196458	-0.00483285	0.0131432	0.713798	-0.00397629	0.00713703	0.578567	0.00202255	0.0107863	0.851606
cg02196503	0.0110433	0.0104811	0.294358	-0.00070506	0.00569148	0.901636	-0.00262163	0.00860162	0.761107
cg02196550	0.00484412	0.00746321	0.517649	-0.00287246	0.00405268	0.47996	-0.00557914	0.00612488	0.364342
cg02196580	-0.00394092	0.00262298	0.135844	0.00132543	0.00142433	0.35412	0.00370098	0.00215262	0.0883737
cg02196592	-0.0304004	0.0389633	0.436931	0.00315467	0.0211579	0.881747	0.0216322	0.0319763	0.500139
cg02196619	-0.00190668	0.0074135	0.797512	0.00394766	0.00402568	0.328933	0.00208204	0.00608408	0.732846
cg02196651	0.0174981	0.0119669	0.146536	-0.00229713	0.0064983	0.724392	-0.011123	0.00982099	0.259855
cg02196671	-0.00673393	0.00912559	0.462136	0.000361689	0.00495539	0.941947	0.000180827	0.00748916	0.980781
cg02196694	-0.00124867	0.00312758	0.690487	0.000178584	0.00169834	0.916447	0.00373807	0.00256673	0.148143
cg02196730	-0.0516054	0.0212457	0.0167611	0.0103074	0.0115369	0.373576	0.0299316	0.0174358	0.0888543
cg02196734	-0.00531019	0.00428644	0.218043	0.00133637	0.00232762	0.56705	0.0033269	0.00351778	0.346355
cg02196748	-0.0157296	0.0189432	0.408137	0.00764644	0.0102866	0.458859	0.0136584	0.0155462	0.381553
cg02196805	-0.00297577	0.00844732	0.725307	-0.00194747	0.00458707	0.671989	0.00229743	0.00693252	0.740973
cg02196912	-0.00163642	0.00352745	0.64363	0.00139122	0.00191548	0.469197	-0.000304166	0.00289489	0.916512
cg02196997	0.00505428	0.0119524	0.673218	-0.006281	0.00649041	0.335299	0.00518887	0.00980907	0.59788
cg02197005	0.00603907	0.0110094	0.584434	-0.00846641	0.00597833	0.159548	0.00333824	0.00903515	0.712486
cg02197019	-0.00425787	0.0181608	0.815069	0.00492656	0.00986172	0.61838	0.0162588	0.0149042	0.277704
cg02197022	-0.00768647	0.0116182	0.509619	0.000943064	0.00630894	0.881448	0.00340257	0.0095348	0.721882
cg02197034	0.00989513	0.021447	0.64544	0.00961155	0.0116462	0.410989	-0.0275308	0.017601	0.120654
cg02197059	0.0109959	0.00799137	0.171627	0.0012693	0.00433948	0.770455	-0.01202	0.00655833	0.0695387
cg02197192	-0.0116062	0.0116221	0.320161	0.000769836	0.00631102	0.903135	0.00606474	0.00953795	0.526192
cg02197194	-0.00908834	0.0101812	0.373987	0.00527874	0.00552858	0.341768	0.00535885	0.00835544	0.522622
cg02197228	0.00169286	0.0190427	0.929325	0.00168834	0.0103406	0.870603	-0.0150607	0.0156279	0.337307
cg02197277	-0.00412553	0.0156862	0.79304	0.000358021	0.00851793	0.96655	0.0095197	0.0128733	0.461183
cg02197279	0.011703	0.00560668	0.0391689	-0.00306844	0.00304455	0.315739	-0.0137984	0.00460127	0.00335199
cg02197293	-0.00501781	0.00638842	0.433876	0.00277328	0.00346904	0.425761	0.00189377	0.00524282	0.718634
cg02197303	-0.016272	0.0164544	0.324874	0.00614308	0.00893509	0.4932	0.0166288	0.0135037	0.220791
cg02197330	-0.00179213	0.00296621	0.546968	-0.0003463	0.00161072	0.830167	0.000185189	0.0024343	0.939498
cg02197382	-8.0521e-05	0.00362252	0.982306	-0.00336337	0.0019671	0.090121	-9.12808e-05	0.00297291	0.975561
cg02197387	0.00085625	0.011819	0.942378	-0.00874742	0.00641797	0.17568	0.000172063	0.00969959	0.985879
cg02197392	-0.00126334	0.00288828	0.662677	0.0016954	0.0015684	0.282072	-0.00115026	0.00237034	0.62845
cg02197419	-0.0207425	0.022303	0.354391	0.0174701	0.012111	0.152002	0.00784859	0.0183035	0.668906
cg02197542	-0.0128158	0.00950399	0.180279	0.00167884	0.00516086	0.745571	0.00871872	0.0077997	0.266076
cg02197563	-0.00450451	0.0122071	0.712832	0.00676327	0.00662872	0.309826	-0.00239626	0.0100181	0.8114
cg02197608	-0.00605128	0.00753049	0.423378	-0.00112939	0.00408921	0.782922	0.00810021	0.0061801	0.192692
cg02197629	0.0526184	0.0515643	0.309758	-0.0164181	0.0280005	0.558842	-0.032648	0.0423176	0.442066
cg02197634	0.0449501	0.0414344	0.28036	-0.0308111	0.0224998	0.173664	-0.00941261	0.0340043	0.782448
cg02197669	0.00446612	0.00755101	0.555426	-0.00460198	0.00410036	0.264164	0.00560223	0.00619694	0.367954
cg02197709	0.0150916	0.0105277	0.154547	-0.00627028	0.00571676	0.275114	-0.00307346	0.00863984	0.722723
cg02197826	-0.0106556	0.00858643	0.217253	0.00311351	0.00466261	0.505685	0.00822642	0.00704668	0.245566
cg02197848	-0.0230826	0.0136632	0.0939758	0.00777228	0.00741942	0.297139	0.00420345	0.0112131	0.708479
cg02197875	0.00971129	0.0141565	0.49416	0.0135209	0.00768728	0.0813806	0.00441545	0.0116179	0.704637
cg02197918	-0.00210849	0.00255001	0.41011	0.00126514	0.00138471	0.362898	0.00170275	0.00209273	0.417605
cg02197919	-0.00242175	0.00202523	0.234349	0.000982917	0.00109974	0.373395	0.00101847	0.00166205	0.541288
cg02197923	-0.00826318	0.0221974	0.710416	-0.000641484	0.0120536	0.957654	-0.0097565	0.0182169	0.593334
cg02197938	0.00720978	0.0133998	0.59163	-0.00379361	0.00727639	0.603165	-0.00337153	0.0109969	0.759736
cg02197951	-0.00970385	0.014222	0.496477	0.00137032	0.00772286	0.859492	0.00985376	0.0116717	0.400365
cg02197978	-0.00132396	0.00827512	0.87318	-0.00502716	0.00449356	0.265686	0.00467008	0.0067912	0.49311
cg02198017	0.000732627	0.00366862	0.842083	-0.000619709	0.00199214	0.75633	-0.000390197	0.00301075	0.897119
cg02198033	0.0178615	0.0152575	0.244262	-0.00682564	0.00828517	0.411814	-0.0076452	0.0125215	0.542747
cg02198041	0.0118477	0.0138082	0.392747	-0.0110214	0.00749813	0.144447	-0.00501586	0.0113321	0.658905
cg02198044	0.00563421	0.00437229	0.200235	-0.00516901	0.00237424	0.0316088	-0.0022174	0.00358823	0.537876
cg02198051	-0.00435419	0.0147286	0.768072	-0.00177427	0.00799795	0.82485	0.00923733	0.0120874	0.446379
cg02198144	0.00908455	0.00883008	0.305822	0.00243594	0.00479492	0.612453	-0.00546192	0.00724664	0.452629
cg02198192	-0.00649347	0.00681373	0.342681	0.00450827	0.0037	0.225659	0.00551312	0.00559186	0.326337
cg02198222	0.00438407	0.00705104	0.535384	-0.00205636	0.00382886	0.592304	-0.00552905	0.00578662	0.341426
cg02198280	-0.00116805	0.00637829	0.855034	-0.000635396	0.00346355	0.854781	0.0075067	0.00523452	0.154387
cg02198397	-0.00296309	0.0124002	0.811586	0.0063127	0.00673357	0.350557	0.000177684	0.0101766	0.986101
cg02198421	0.00255796	0.00292436	0.383639	-0.00186039	0.00158799	0.243914	-0.00275189	0.00239996	0.254018
cg02198513	0.0104823	0.0193172	0.588477	-0.00676981	0.0104897	0.520025	-0.0191148	0.0158532	0.230505
cg02198517	0.00413546	0.00773138	0.593804	0.00158979	0.0041983	0.70566	-0.00344037	0.00634496	0.588763
cg02198538	-0.0048298	0.0078371	0.538987	-0.00195109	0.00425571	0.647524	0.00124026	0.00643173	0.847444
cg02198544	0.00846397	0.0116389	0.468638	-0.00445569	0.00632014	0.482301	-0.00680903	0.00955173	0.477443
cg02198562	-0.0520678	0.0267299	0.0539718	-0.00652948	0.0145149	0.653706	0.0286393	0.0219366	0.19443
cg02198582	0.00437264	0.00552622	0.430499	-4.58879e-05	0.00300085	0.987827	-0.00381205	0.00453524	0.402428
cg02198585	0.00705731	0.00796618	0.377599	-0.004484	0.0043258	0.302209	-0.00631374	0.00653765	0.336288
cg02198617	-0.000991006	0.00210261	0.638344	0.000753071	0.00114176	0.510908	0.00234772	0.00172556	0.176435
cg02198625	0.00357995	0.00968392	0.712332	-0.00964085	0.00525857	0.0694529	0.00912694	0.00794736	0.253285
cg02198653	-0.037468	0.0182759	0.0427297	0.0258934	0.00992422	0.0103403	0.0239	0.0149986	0.113923
cg02198658	-0.0107151	0.0142054	0.45228	0.0025252	0.00771381	0.744017	-0.002913	0.011658	0.803153
cg02198701	0.00813266	0.00798923	0.310934	-0.00448957	0.00433832	0.303003	-0.0036784	0.00655657	0.575921
cg02198771	-0.00438439	0.007938	0.581843	-5.28934e-05	0.0043105	0.990232	0.00427169	0.00651453	0.513375
cg02198853	-0.0127024	0.0120337	0.293477	0.000980128	0.00653455	0.881046	0.00610572	0.00987577	0.537687
cg02198855	-0.0224193	0.028903	0.439607	0.00941659	0.0156949	0.549756	0.0337823	0.02372	0.157216
cg02198857	-0.0125228	0.0160587	0.437174	0.000342475	0.00872022	0.968743	0.0134914	0.013179	0.308222
cg02198878	-0.000996263	0.00832262	0.904935	-0.00344351	0.00451936	0.447723	0.00822186	0.00683018	0.231268
cg02198895	-0.00504225	0.0144371	0.727564	0.0117331	0.00783963	0.137352	-0.0028086	0.0118482	0.81306
cg02198932	-0.0166135	0.0136565	0.226391	0.011084	0.00741579	0.137869	0.0115129	0.0112076	0.306563
cg02198983	-0.00101279	0.00234939	0.667249	0.000663187	0.00127577	0.604225	-0.000563189	0.00192809	0.770763
cg02198988	-0.00437804	0.0110931	0.693856	-0.00631601	0.00602379	0.296702	0.00782366	0.00910386	0.392
cg02199018	-0.00795908	0.00668985	0.236716	0.00323062	0.00363273	0.375777	0.0119771	0.0054902	0.0312714
cg02199020	-0.0121844	0.0121858	0.319559	0.0105231	0.00661712	0.11464	0.00346908	0.0100006	0.729338
cg02199070	0.0034414	0.0190513	0.856983	0.0054649	0.0103452	0.598388	-0.00119457	0.0156349	0.939237
cg02199111	-0.00104953	0.00539588	0.846138	-0.000580903	0.00293008	0.843211	0.00703024	0.00442827	0.115252
cg02199174	-0.00213105	0.00405249	0.600043	0.00135194	0.00220059	0.540249	-0.000797452	0.00332578	0.810948
cg02199239	0.00155619	0.00283154	0.583714	0.000556033	0.00153758	0.718324	0.000762178	0.00232378	0.743542
cg02199309	0.000859259	0.0102565	0.933386	0.00574019	0.0055695	0.304966	-0.00310441	0.00841727	0.712975
cg02199344	-0.0273058	0.0136808	0.048414	0.0199982	0.00742897	0.00821448	0.0137756	0.0112275	0.222463
cg02199361	0.0055595	0.00621012	0.372618	-0.000110418	0.00337223	0.973939	-0.00515857	0.0050965	0.313673
cg02199466	-0.0292787	0.0180698	0.108028	0.0296475	0.00981227	0.00312898	0.0119382	0.0148294	0.422537
cg02199580	-0.00829296	0.0081419	0.31065	0.0056195	0.00442122	0.2064	0.00753639	0.00668186	0.261821
cg02199628	-0.00393959	0.00791973	0.619872	0.00101992	0.00430058	0.812975	0.000269374	0.00649954	0.967016
cg02199655	0.000159535	0.0100596	0.987376	0.000387863	0.0054626	0.943524	-0.00116017	0.00825572	0.888499
cg02199697	-0.00117957	0.00608503	0.846653	-0.0030464	0.0033043	0.358572	0.00541052	0.00499384	0.280983
cg02199799	0.013214	0.0216323	0.54256	-0.0180993	0.0117468	0.126241	-0.0118811	0.0177531	0.504743
cg02199806	-0.0139801	0.012512	0.266284	0.00187663	0.00679425	0.782906	0.0146403	0.0102683	0.156762
cg02199826	-0.00555784	0.0138039	0.688004	-0.00261932	0.00749583	0.72743	0.000678048	0.0113286	0.952381
cg02199887	0.0067428	0.00508031	0.187177	0.000850753	0.00275872	0.758371	-0.0022094	0.00416929	0.597234
cg02199898	-0.0018385	0.00861885	0.831479	0.000125041	0.00468022	0.978734	0.00154357	0.00707329	0.827658
cg02199947	-0.00145193	0.0123944	0.90696	-0.00603313	0.00673043	0.371999	-0.00477464	0.0101718	0.639713
cg02200032	0.00877509	0.00686748	0.204019	-0.00447529	0.00372919	0.23269	-0.00916321	0.00563598	0.106845
cg02200054	-0.0292672	0.0120048	0.0163719	0.0049788	0.00651885	0.446649	0.0214852	0.00985205	0.031329
cg02200107	0.00165405	0.0128001	0.897418	0.00819486	0.0069507	0.240943	0.00168342	0.0105047	0.872975
cg02200290	-0.00219441	0.00713862	0.75912	0.00314481	0.00387642	0.418964	0.00174687	0.0058585	0.76613
cg02200333	-0.00739862	0.00811914	0.364153	5.28832e-05	0.00440886	0.990452	0.00616257	0.00666318	0.357059
cg02200373	-0.0162699	0.0118994	0.174322	-0.00234481	0.00646161	0.717388	0.00634313	0.00976554	0.517342
cg02200377	0.000407346	0.00222117	0.854827	0.000188278	0.00120614	0.876241	-2.76265e-05	0.00182286	0.987936
cg02200389	0.0209076	0.0198622	0.294817	0.00175337	0.0107856	0.871158	-0.0151286	0.0163004	0.355382
cg02200402	-0.00778488	0.00724647	0.285039	0.00475178	0.00393499	0.229801	0.00811089	0.00594701	0.175396
cg02200481	-0.0277493	0.0179648	0.125304	-0.00114759	0.00975527	0.906569	0.0285102	0.0147433	0.0557106
cg02200491	-0.00192916	0.00342295	0.574176	0.000912743	0.00185873	0.624365	0.00172338	0.00280913	0.540818
cg02200519	-0.00290496	0.00774961	0.708492	0.000348828	0.0042082	0.934088	-0.0016241	0.00635993	0.798918
cg02200523	0.00448491	0.00778006	0.565481	-0.00440684	0.00422474	0.299187	0.00202215	0.00638491	0.752066
cg02200584	0.0007206	0.00326488	0.825725	0.000278805	0.0017729	0.875329	-0.00163049	0.00267941	0.544095
cg02200642	0.0100227	0.00802743	0.214479	-0.0045216	0.00435906	0.301877	-0.00111086	0.00658792	0.866405
cg02200666	0.00604538	0.019516	0.757325	-0.00530977	0.0105976	0.617347	0.00870317	0.0160163	0.587958
cg02200717	-0.00172432	0.00881283	0.845237	0.00425392	0.00478555	0.375991	0.00489739	0.00723248	0.49974
cg02200722	-0.0148186	0.00715304	0.0406372	0.00578949	0.00388425	0.138954	0.0163175	0.00587033	0.00640184
cg02200725	-0.00436548	0.0105151	0.678833	-0.00115408	0.00570994	0.840199	0.00853782	0.00862953	0.324652
cg02200743	0.0134531	0.00913838	0.143835	-0.00191244	0.00496233	0.700692	-0.0120694	0.00749966	0.11041
cg02200809	0.0479281	0.0242573	0.0506792	-0.0177972	0.0131722	0.17943	-0.0501514	0.0199074	0.0131981
cg02200914	-0.00298393	0.00688803	0.665714	0.000687767	0.00374035	0.854448	-0.000771261	0.00565285	0.891725
cg02200938	-0.00363427	0.0212827	0.864725	-7.46876e-05	0.0115569	0.994855	0.0221769	0.0174662	0.20687
cg02200944	0.00423882	0.00915477	0.644266	-0.00353272	0.00497123	0.478816	-0.00110078	0.0075131	0.883783
cg02201012	-0.00594646	0.0076282	0.437338	-0.0012257	0.00414227	0.767865	0.00291667	0.00626028	0.642208
cg02201051	0.00392275	0.0100254	0.696345	-0.00475561	0.00544398	0.384264	-0.00186447	0.00822757	0.821146
cg02201052	-0.00284011	0.00689511	0.681212	0.0028554	0.00374419	0.447322	-0.000961055	0.00565866	0.86545
cg02201066	-0.00894911	0.0169204	0.597945	0.0105355	0.00918815	0.254019	0.0109865	0.0138862	0.430541
cg02201071	0.0030206	0.00538133	0.575728	-0.00510829	0.00292217	0.0832346	-0.00201905	0.00441633	0.648445
cg02201081	0.00755121	0.0107361	0.483324	-0.016996	0.00582991	0.00430663	0.00642944	0.00881084	0.467113
cg02201087	-0.00346543	0.0184769	0.851572	0.00805578	0.0100334	0.423764	0.00444534	0.0151636	0.769953
cg02201132	0.013453	0.00851019	0.116792	0.00429831	0.00462121	0.354342	-0.00679917	0.00698411	0.332431
cg02201170	-0.00924421	0.0159595	0.563618	0.00357876	0.00866634	0.680447	0.0103021	0.0130976	0.433226
cg02201215	0.0116885	0.0143211	0.416163	-0.000928086	0.00777664	0.905221	-0.0169836	0.011753	0.151288
cg02201239	-0.00291033	0.00856986	0.734805	0.00124002	0.00465361	0.79038	0.00322898	0.00703308	0.647059
cg02201264	0.00286002	0.00701139	0.684132	-0.00466247	0.00380733	0.223341	-0.00110582	0.00575408	0.847956
cg02201299	0.00118623	0.00305368	0.698427	-0.00119361	0.00165821	0.473163	-1.08633e-05	0.00250609	0.996549
cg02201382	-0.00298027	0.00882099	0.736112	0.00267216	0.00478998	0.57807	-0.000606267	0.00723918	0.933409
cg02201453	0.00380283	0.00956125	0.691598	0.00416351	0.00519196	0.424331	-0.0116092	0.00784669	0.141863
cg02201457	0.0102364	0.0176047	0.562123	1.94746e-05	0.00955974	0.998378	0.00139296	0.0144478	0.923368
cg02201479	-0.0105763	0.0232678	0.65033	0.00260274	0.0126349	0.837175	0.0202014	0.0190954	0.292408
cg02201485	0.004311	0.0121012	0.72234	0.00160514	0.00657123	0.807478	-0.000359438	0.00993121	0.971194
cg02201489	-0.0135979	0.0143307	0.344772	-0.00240563	0.00778189	0.757807	0.00475236	0.0117609	0.686937
cg02201490	0.0179208	0.0156018	0.253197	-0.00401197	0.00847209	0.636758	-0.0124557	0.012804	0.332788
cg02201491	-0.000446375	0.00663518	0.946486	0.00110125	0.00360304	0.760454	0.00201165	0.00544533	0.712521
cg02201565	0.0227244	0.0180219	0.21	-0.0063207	0.00978626	0.519705	-0.00551891	0.0147901	0.709756
cg02201720	-0.0169368	0.0207322	0.415734	0.00170335	0.011258	0.880015	0.0194497	0.0170145	0.255468
cg02201745	0.00295818	0.0133553	0.825115	-0.00547333	0.00725222	0.452035	0.00285532	0.0109604	0.794956
cg02201766	-0.00244369	0.00312822	0.436377	0.00277886	0.00169869	0.104722	0.00145011	0.00256726	0.573326
cg02201774	-0.00299406	0.00412483	0.469465	0.00182164	0.00223987	0.417815	0.00230601	0.00338515	0.497168
cg02201827	-0.0216046	0.0125445	0.0878383	0.00619349	0.00681194	0.365227	0.0216416	0.010295	0.0378222
cg02201836	-0.00275633	0.00900828	0.7602	-0.00378307	0.00489169	0.440964	0.00325633	0.00739289	0.660463
cg02201858	-0.010002	0.00694151	0.152454	-0.00322033	0.00376939	0.394775	0.00415667	0.00569673	0.46715
cg02201898	-0.00190043	0.0082043	0.817249	0.00045986	0.00445511	0.917976	0.000367341	0.00673308	0.95659
cg02201914	0.00212264	0.0300428	0.943801	0.0175844	0.0163139	0.283445	-0.00392807	0.0246554	0.87371
cg02201962	0.0265713	0.0178157	0.138705	0.00536687	0.00967431	0.580189	-0.0262669	0.0146209	0.0751553
cg02201963	-0.0021096	0.00256073	0.411819	0.000189457	0.00139053	0.891874	0.00255378	0.00210153	0.226891
cg02201969	-0.0133232	0.0155323	0.392882	0.0105641	0.00843435	0.213041	0.0118351	0.012747	0.355199
cg02201981	0.0268349	0.0251832	0.288944	-0.0190256	0.013675	0.166952	-0.000155436	0.0206673	0.994013
cg02202052	0.00467786	0.017827	0.793502	-0.015176	0.00968044	0.119824	-0.013513	0.0146302	0.357695
cg02202061	0.0140269	0.00812554	0.0871049	-0.00442099	0.00441234	0.318562	-0.00798648	0.00666844	0.233626
cg02202077	-0.00737987	0.0068377	0.282818	0.00171403	0.00371301	0.645261	0.00090407	0.00561154	0.872303
cg02202111	0.00419475	0.00260695	0.110468	-0.00109816	0.00141563	0.439567	-0.00221456	0.00213946	0.302891
cg02202133	0.0284328	0.0142514	0.0485062	-0.0159751	0.00773882	0.0413428	-0.0147044	0.0116958	0.211332
cg02202141	-0.00286522	0.00348383	0.412608	0.000196272	0.00189179	0.917557	0.00136582	0.00285909	0.633805
cg02202169	0.00649422	0.0121111	0.592887	0.000152486	0.00657656	0.981544	-0.00484697	0.00993926	0.626762
cg02202193	0.0173697	0.0112814	0.12651	0.00165462	0.00612603	0.787592	-0.011309	0.00925838	0.224511
cg02202246	0.0249247	0.0129427	0.0567137	-0.0141951	0.00702815	0.0458397	-0.0260482	0.0106218	0.0157648
cg02202265	0.00762013	0.0111909	0.49735	0.000976579	0.00607687	0.872621	-0.000136748	0.00918407	0.988147
cg02202305	0.000423481	0.00831099	0.959454	0.00387016	0.00451304	0.393005	-0.00750985	0.00682063	0.273279
cg02202408	-0.0112287	0.0085295	0.190759	0.00325664	0.0046317	0.483466	0.00214625	0.00699996	0.759721
cg02202411	-0.0137192	0.0264797	0.605426	0.0206181	0.014379	0.154438	-0.00941504	0.0217313	0.665683
cg02202483	-0.00291437	0.0140876	0.836489	-0.0190577	0.00764984	0.0142223	0.0112206	0.0115613	0.333911
cg02202484	0.00857866	0.00848425	0.314174	-0.013321	0.00460712	0.00462288	-0.00121678	0.00696282	0.861594
cg02202502	-0.00445508	0.0110346	0.687189	-0.00350957	0.005992	0.55927	0.0106711	0.00905581	0.24119
cg02202600	0.000711275	0.00321501	0.825319	0.00254656	0.00174582	0.147507	-0.000139244	0.00263848	0.958007
cg02202612	0.0091155	0.0091765	0.322718	0.00152519	0.00498303	0.760125	-0.0102774	0.00753094	0.175134
cg02202664	0.00667669	0.018828	0.723557	0.0057633	0.010224	0.574104	-0.00395006	0.0154517	0.798707
cg02202713	0.0276221	0.022008	0.212105	0.00265772	0.0119508	0.824424	-0.011286	0.0180614	0.533353
cg02202721	-0.00838522	0.010641	0.432387	0.00122122	0.00577831	0.833009	0.00438869	0.00873285	0.616286
cg02202742	-0.00812288	0.0158023	0.608261	0.000316733	0.00858098	0.970623	-0.00317266	0.0129686	0.807189
cg02202777	0.000887102	0.0102437	0.931147	-0.00434776	0.00556252	0.43612	0.0055045	0.00840673	0.513981
cg02202870	-0.00623256	0.0131627	0.636793	-0.0147981	0.0071476	0.0407604	0.00438847	0.0108023	0.685345
cg02202923	-0.00802654	0.012805	0.532071	0.00326374	0.00695339	0.639732	2.32565e-05	0.0105088	0.998238
cg02202933	0.00459612	0.00833992	0.582684	-0.00183821	0.00452875	0.685606	-0.0013208	0.00684438	0.847333
cg02202985	-0.00203391	0.00445325	0.648769	0.00137767	0.00241821	0.570037	-0.000364092	0.00365468	0.920824
cg02203039	-0.0100721	0.0201811	0.618714	0.00211861	0.0109587	0.84706	0.021284	0.0165621	0.201456
cg02203055	0.0325804	0.0172192	0.0611071	-0.00550108	0.00935037	0.557518	-0.0326354	0.0141314	0.0227869
cg02203064	0.0179933	0.0138886	0.197846	0.00329263	0.00754182	0.66327	-0.0203599	0.0113981	0.0768121
cg02203067	0.00680304	0.0195009	0.727863	0.0104987	0.0105894	0.323647	-0.0130019	0.0160039	0.418305
cg02203103	0.00707446	0.0107005	0.50991	-0.00322838	0.0058106	0.579612	-0.00305321	0.00878166	0.728744
cg02203106	-0.00525795	0.00556848	0.347119	0.00210905	0.0030238	0.486972	0.00572325	0.00456992	0.213089
cg02203183	0.0157198	0.0129535	0.22752	-0.00759724	0.00703405	0.282475	-0.0062236	0.0106307	0.559452
cg02203207	0.0243599	0.0173944	0.164195	-0.0274481	0.00944552	0.00442813	-0.020126	0.0142752	0.161403
cg02203224	-0.00889354	0.0193915	0.647404	-0.0124458	0.01053	0.239777	0.00662999	0.0159141	0.677775
cg02203311	-0.00267626	0.00307734	0.386376	0.000578538	0.00167106	0.729846	0.000460346	0.0025255	0.855699
cg02203336	-0.0129521	0.016929	0.445861	0.000399073	0.00919279	0.965452	0.0120481	0.0138932	0.387723
cg02203380	-0.00702165	0.00593949	0.239677	0.00410624	0.00322527	0.20565	0.00812598	0.0048744	0.0983448
cg02203420	0.0360553	0.0201381	0.0761405	-0.00407123	0.0109354	0.710388	-0.0096752	0.0165269	0.559464
cg02203438	0.0115434	0.0261855	0.660199	0.012985	0.0142193	0.363136	-0.0170642	0.0214898	0.428871
cg02203460	0.0103827	0.00725625	0.155304	-0.00592534	0.00394029	0.135503	-0.0115388	0.00595503	0.055228
cg02203484	-0.00538532	0.0198832	0.787016	0.00309684	0.010797	0.774786	-0.0147662	0.0163177	0.367484
cg02203517	-0.00827039	0.0115548	0.475659	0.00290403	0.00627449	0.644399	0.0163435	0.00948274	0.0876086
cg02203528	0.00297206	0.00557416	0.594981	-0.000610513	0.00302689	0.840526	0.00223435	0.00457459	0.62622
cg02203542	-0.00431199	0.00222942	0.0556659	0.00279947	0.00121062	0.0226152	0.0026243	0.00182963	0.154315
cg02203581	-0.000599173	0.00387254	0.877323	-0.00101492	0.00210287	0.630315	-3.46786e-05	0.0031781	0.991314
cg02203635	0.00810036	0.0139132	0.561618	0.00274982	0.00755515	0.716582	-0.00928778	0.0114182	0.417736
cg02203656	0.0199461	0.00968092	0.0417238	0.00215446	0.00525694	0.682726	-0.0186246	0.0079449	0.020862
cg02203665	-0.0113485	0.0160095	0.479912	0.00553684	0.00869352	0.525518	0.0096131	0.0131387	0.465929
cg02203680	-0.0230071	0.0166302	0.169328	0.00309432	0.00903056	0.732516	0.0204231	0.013648	0.13741
cg02203711	-0.0141326	0.0141398	0.319749	0.0144743	0.00767821	0.0620535	0.0070052	0.0116042	0.547301
cg02203714	-0.0110365	0.0113782	0.334188	0.00217776	0.0061786	0.725162	0.00920181	0.00933782	0.326573
cg02203737	0.0460043	0.0173345	0.00913527	-0.0203021	0.00941299	0.0331964	-0.0419533	0.014226	0.00389414
cg02203760	0.00204495	0.00917391	0.82402	0.000526287	0.00498162	0.916056	-0.00259265	0.00752881	0.73123
cg02203761	-0.0200603	0.0205896	0.33205	-0.00199961	0.0111806	0.858387	0.0147866	0.0168974	0.383436
cg02203772	0.00180248	0.00794451	0.820935	0.0008322	0.00431403	0.847389	0.00284864	0.00651987	0.663028
cg02203789	-0.0141037	0.010196	0.169388	0.009355	0.00553665	0.0939272	0.00885517	0.00836763	0.292253
cg02203833	-0.00039449	0.0041473	0.924393	-0.00024425	0.00225207	0.913832	0.000480963	0.00340359	0.887883
cg02203881	0.000320452	0.0115101	0.977839	0.0077562	0.00625022	0.217265	-0.0010123	0.00944607	0.914852
cg02203905	0.0161054	0.0148966	0.281995	-0.00469586	0.00808914	0.562756	-0.0117663	0.0122253	0.337931
cg02203922	-0.0093616	0.0229803	0.684524	-0.0386643	0.0124788	0.00247012	0.00862425	0.0188594	0.648363
cg02203952	-0.00435432	0.00249637	0.0839069	0.00250922	0.00135558	0.0668483	0.00483599	0.00204871	0.0200116
cg02204000	0.00184273	0.0064924	0.777075	0.00215763	0.00352551	0.541797	-0.00277778	0.00532816	0.603178
cg02204038	-0.00177791	0.0027798	0.523774	-0.000796104	0.00150949	0.598978	0.00179739	0.00228131	0.432466
cg02204046	0.00209539	0.00380973	0.583428	-0.0016333	0.00206877	0.431517	-0.00164763	0.00312656	0.599269
cg02204085	-0.00229519	0.00907986	0.800912	0.00188066	0.00493055	0.70362	-0.00453243	0.00745162	0.544277
cg02204096	-0.000798378	0.002186	0.715647	0.000616065	0.00118705	0.60481	0.00133054	0.001794	0.459872
cg02204139	0.00201024	0.00366916	0.584887	-0.00307198	0.00199243	0.125987	-0.00221245	0.00301119	0.464059
cg02204148	0.000382204	0.00250482	0.879003	-0.00050892	0.00136017	0.709007	0.00263252	0.00205565	0.203018
cg02204182	-0.00161151	0.00436026	0.712398	-0.000801954	0.00236771	0.735478	-0.000480755	0.00357836	0.893371
cg02204205	-0.008503	0.00759934	0.265615	0.0105805	0.0041266	0.0116969	0.00416477	0.0062366	0.505663
cg02204209	0.00349817	0.0165495	0.832985	-0.00839209	0.00898672	0.352435	0.000708	0.0135818	0.958521
cg02204261	-0.00524565	0.00789127	0.507607	0.000493412	0.00428513	0.90854	0.00267825	0.00647618	0.680006
cg02204262	-0.00485963	0.0160983	0.76332	0.00316264	0.00874174	0.718206	-0.0079279	0.0132115	0.549691
cg02204363	0.00988401	0.00958394	0.304658	0.00395851	0.00520428	0.448508	-0.00426265	0.00786531	0.588945
cg02204370	0.00182338	0.00989929	0.854201	-0.00265501	0.00537552	0.622356	0.000406357	0.00812412	0.960198
cg02204428	0.000739486	0.00673219	0.912734	-0.000589717	0.00365572	0.872142	-0.000140418	0.00552495	0.97977
cg02204442	-0.0091938	0.0124904	0.463257	0.00239037	0.00678257	0.725192	0.00825841	0.0102506	0.422182
cg02204460	-0.00353052	0.00856209	0.68089	0.00681743	0.00464939	0.145418	0.00385546	0.00702671	0.584332
cg02204474	-0.0148544	0.0155777	0.342393	0.0103537	0.00845903	0.223573	0.0042563	0.0127843	0.739819
cg02204499	0.00999547	0.00800606	0.214503	0.00372994	0.00434746	0.39278	-0.00708391	0.00657039	0.283322
cg02204529	0.00721307	0.0111231	0.518028	0.00765218	0.00604007	0.207866	-0.0048503	0.00912845	0.596255
cg02204548	0.00638563	0.0126712	0.615307	0.00270584	0.00688074	0.694897	-0.00609173	0.010399	0.559209
cg02204578	9.57325e-05	0.00467995	0.983717	0.00418091	0.00254131	0.102788	-0.00150853	0.00384073	0.695248
cg02204618	0.0114229	0.00689398	0.10038	0.00252427	0.00374357	0.50154	-0.0083165	0.00565772	0.144433
cg02204630	0.00901329	0.00709765	0.2068	-0.00360898	0.00385417	0.351127	-0.00719028	0.00582487	0.219681
cg02204678	-0.0134289	0.00948231	0.159541	0.00105038	0.00514909	0.838736	0.00942446	0.00778191	0.228463
cg02204688	0.00419729	0.0104078	0.687522	-0.00184828	0.00565164	0.744263	-0.00149506	0.00854142	0.861373
cg02204708	-0.021531	0.011469	0.063123	0.00625924	0.00622792	0.317088	0.0130736	0.00941235	0.167644
cg02204831	0.00291741	0.0075772	0.700962	-0.00469368	0.00411458	0.256454	-0.00321119	0.00621843	0.606613
cg02204837	0.00717533	0.00855233	0.403294	-0.00134612	0.00464409	0.772472	0.00802062	0.0070187	0.255623
cg02204844	0.00941049	0.0137727	0.495872	-0.00498115	0.00747885	0.506786	0.00420762	0.0113029	0.710416
cg02204845	0.0159671	0.0142089	0.263571	0.00180007	0.00771573	0.815963	-0.00539019	0.0116609	0.644819
cg02204965	0.00528956	0.00685326	0.441869	0.00122666	0.00372146	0.742315	-0.00451812	0.00562431	0.423522
cg02204989	0.0109501	0.0111801	0.329518	-0.00480707	0.00607102	0.430178	-0.00965814	0.00917523	0.294817
cg02205013	0.0135002	0.0126074	0.286597	-0.00977063	0.00684607	0.156358	-0.00428123	0.0103466	0.679839
cg02205015	-0.0116116	0.00891635	0.195539	-0.00037042	0.00484176	0.939156	0.0101376	0.00731744	0.168732
cg02205020	-0.0190133	0.0086402	0.0298572	0.00907602	0.00469181	0.0556276	0.0151712	0.00709081	0.0346016
cg02205048	-0.0151743	0.0105885	0.154668	0.00605409	0.00574977	0.294682	0.0132008	0.00868973	0.131601
cg02205072	-0.0124887	0.0122132	0.308761	-0.00732229	0.00663201	0.271967	0.0180978	0.0100231	0.0737139
cg02205073	-0.00183495	0.0162428	0.91026	-0.000263401	0.00882017	0.97623	-0.00473655	0.0133301	0.723024
cg02205099	0.00338944	0.00799321	0.672365	0.00219584	0.00434048	0.61394	-0.00216246	0.00655984	0.74229
cg02205111	0.000621688	0.00754118	0.934447	0.00797579	0.00409502	0.0540015	-0.00260923	0.00618887	0.674139
cg02205140	0.00633389	0.0114556	0.581447	-0.00628131	0.00622061	0.314827	-0.00700109	0.00940131	0.458045
cg02205181	0.000478377	0.00309853	0.877586	-0.00213385	0.00168256	0.2074	0.00077459	0.00254289	0.761238
cg02205193	0.0170808	0.0112656	0.132339	-0.00639561	0.00611746	0.298098	-0.00466296	0.00924541	0.615021
cg02205221	9.42265e-05	0.00204821	0.96339	0.000152234	0.00111222	0.891381	0.000894948	0.00168092	0.595512
cg02205238	-0.00914716	0.0154451	0.554907	0.000264557	0.00838701	0.974893	0.00824501	0.0126754	0.516744
cg02205348	-0.0033938	0.0154567	0.826615	-0.0140486	0.00839333	0.0970152	4.84242e-05	0.012685	0.996961
cg02205391	0.00203735	0.00354474	0.566633	0.00131897	0.00192487	0.494642	-0.00149016	0.00290908	0.609508
cg02205400	-0.00987309	0.0161266	0.541654	-0.00313671	0.00875711	0.720887	0.00657059	0.0132348	0.620557
cg02205401	0.00397417	0.0113968	0.727975	-0.00715529	0.00618871	0.250111	-0.0017153	0.0093531	0.854827
cg02205409	-0.00744856	0.00721408	0.304101	0.00176597	0.0039174	0.65302	0.00497865	0.00592043	0.402213
cg02205443	0.0061872	0.00630468	0.328566	0.00222781	0.00342358	0.516581	-0.00431235	0.00517411	0.406398
cg02205445	0.00940914	0.00661084	0.157483	0.0034555	0.00358983	0.337869	-0.0120311	0.00542537	0.0286407
cg02205469	0.00261357	0.0130235	0.841318	0.00598433	0.00707202	0.399279	-0.00294647	0.0106881	0.783312
cg02205602	-0.0108885	0.0133688	0.417135	0.0056632	0.00725952	0.437003	0.00424559	0.0109714	0.699528
cg02205657	0.0101139	0.00624012	0.107927	-0.00216184	0.00338851	0.524805	-0.00550818	0.00512112	0.284467
cg02205739	0.00343932	0.00360508	0.342166	-0.00327779	0.00195763	0.0969003	3.30435e-05	0.0029586	0.991109
cg02205744	-0.00152809	0.00822093	0.852883	-0.00164602	0.00446414	0.713045	-0.000493856	0.00674673	0.94178
cg02205746	-0.00903456	0.00722331	0.213679	-0.00107001	0.00392241	0.785523	0.00702992	0.005928	0.238223
cg02205832	0.00720676	0.0164609	0.662383	-0.00668784	0.00893863	0.455939	0.00156963	0.0135091	0.907714
cg02205853	-0.0075249	0.0100804	0.456964	0.00695128	0.00547385	0.206798	0.00431576	0.00827273	0.602938
cg02205920	-0.00853112	0.00966346	0.379257	-0.000780364	0.00524746	0.882053	0.00666318	0.00793057	0.402625
cg02205936	0.000657342	0.011563	0.954769	-0.00739771	0.00627895	0.241269	0.00164396	0.00948948	0.862781
cg02205957	0.0304096	0.0189127	0.110725	-0.000870692	0.01027	0.93259	-0.0282951	0.0155212	0.071019
cg02205962	-0.00373723	0.00958347	0.697316	-0.0036829	0.00520402	0.480627	0.00363878	0.00786493	0.644523
cg02205988	0.00927109	0.0174465	0.596211	-0.00966361	0.00947379	0.309949	-0.0136419	0.0143179	0.342786
cg02206062	0.00708183	0.0143114	0.621701	0.0102787	0.00777139	0.188702	-0.00432651	0.011745	0.713306
cg02206089	-0.0102609	0.0113118	0.36634	-0.000433302	0.00614254	0.943891	-0.00385197	0.00928333	0.678998
cg02206108	-0.00253988	0.00888341	0.775482	0.00411397	0.00482388	0.395604	0.00486739	0.00729041	0.50576
cg02206127	0.0131663	0.0133634	0.326664	0.00547127	0.00725663	0.452479	-0.00792313	0.0109671	0.471553
cg02206137	0.00522896	0.00826792	0.528412	0.00389347	0.00448966	0.387715	-0.0045425	0.00678529	0.504603
cg02206157	0.0096555	0.00861997	0.265097	-0.0018442	0.00468083	0.69435	-0.004934	0.00707421	0.486984
cg02206259	-0.000655288	0.00294595	0.824387	0.000325202	0.00159971	0.839286	-0.000422549	0.00241767	0.861578
cg02206323	0.00413092	0.0105985	0.697464	0.00157638	0.00575519	0.784671	-0.0044157	0.00869791	0.612699
cg02206373	-0.00848968	0.0086727	0.329779	0.00451762	0.00470946	0.339529	0.0121029	0.00711748	0.0918714
cg02206382	0.00102555	0.00293438	0.727385	0.000184812	0.00159343	0.907877	-0.000424139	0.00240817	0.86052
cg02206395	-0.00314776	0.0141414	0.824267	0.0025774	0.00767909	0.737783	0.00780869	0.0116055	0.502459
cg02206526	-0.00426579	0.00784281	0.587603	0.00251574	0.00425881	0.555924	0.00505151	0.00643641	0.434238
cg02206636	-0.00272277	0.0024392	0.266745	0.000907319	0.00132454	0.494779	-0.00016252	0.00200179	0.935441
cg02206695	0.00176491	0.00995557	0.859615	0.00549475	0.00540608	0.311668	0.00313251	0.0081703	0.702162
cg02206767	-0.0397207	0.0208835	0.0597844	-0.00176351	0.0113402	0.876704	0.0398165	0.0171386	0.0220066
cg02206807	0.00358832	0.0183724	0.84551	0.0192094	0.00997657	0.0567544	-0.00881661	0.0150778	0.559918
cg02206823	-0.018564	0.00882316	0.0376568	0.0103376	0.00479116	0.0331304	0.00982408	0.00724096	0.177642
cg02206851	-0.00113628	0.00855842	0.89462	0.00118204	0.0046474	0.799705	0.004451	0.00702369	0.527584
cg02206852	0.00578854	0.0109494	0.598103	-0.00368594	0.00594573	0.536586	-0.000545467	0.00898588	0.951706
cg02206861	0.000846271	0.00420691	0.840943	0.000149328	0.00228444	0.948	-0.0019308	0.00345252	0.577133
cg02206867	-0.000259145	0.00289792	0.928907	0.0024279	0.00157363	0.125737	-0.0030924	0.00237826	0.196222
cg02206873	0.00971282	0.00921514	0.294189	-0.00539158	0.00500401	0.283636	-0.00446171	0.00756265	0.556423
cg02206980	0.0038841	0.00424468	0.362167	-0.00290025	0.00230495	0.210958	0.00143148	0.00348351	0.681923
cg02206983	0.00289785	0.00632605	0.647798	-0.00238616	0.00343518	0.488755	-0.0030173	0.00519164	0.562306
cg02206998	-0.00909129	0.0070349	0.198957	-0.00424408	0.0038201	0.268996	0.0109165	0.00577338	0.0612766
cg02207034	0.00563713	0.0131618	0.669274	-0.00349517	0.00714713	0.625793	0.0100384	0.0108016	0.354744
cg02207036	7.05392e-06	0.00257721	0.997821	-0.000403922	0.00139948	0.773413	-0.000249605	0.00211506	0.906272
cg02207047	0.00663072	0.0158489	0.676492	-0.00902208	0.00860629	0.296792	-0.0111512	0.0130068	0.393123
cg02207052	0.00933002	0.0125485	0.458756	0.00811106	0.00681413	0.236479	-0.00727285	0.0102983	0.481545
cg02207084	0.00402774	0.00660838	0.543456	-4.02942e-06	0.00358849	0.999106	-0.00518669	0.00542334	0.340985
cg02207086	0.00202324	0.00812509	0.803816	0.0051441	0.0044121	0.246173	-0.00272948	0.00666807	0.68309
cg02207130	0.0295473	0.0160582	0.0684621	-0.0102401	0.00871993	0.242798	-0.0128163	0.0131786	0.332929
cg02207139	-0.00251906	0.00780682	0.747555	-0.00654655	0.00423927	0.125396	0.00718024	0.00640687	0.264852
cg02207155	-0.0130608	0.0127013	0.30606	0.00353713	0.00689705	0.609087	0.00542377	0.0104236	0.603876
cg02207168	0.0167184	0.0170557	0.329127	0.00133088	0.00926158	0.886001	-0.0135755	0.0139972	0.334238
cg02207200	-0.0368627	0.0275273	0.183287	-0.000515048	0.0149479	0.972576	0.0326731	0.022591	0.150939
cg02207211	0.000581137	0.00550799	0.916165	0.00144467	0.00299095	0.630046	-0.00150007	0.00452028	0.740632
cg02207285	-0.00872567	0.00856086	0.31032	0.005257	0.00464873	0.260579	0.0041535	0.0070257	0.555609
cg02207286	-0.00729309	0.0208319	0.726939	-0.0214944	0.0113122	0.0600361	0.0233521	0.0170963	0.17475
cg02207360	0.0276573	0.0177198	0.12144	-0.0096929	0.0096222	0.315978	-0.0216386	0.0145422	0.139615
cg02207362	-0.00404312	0.0104846	0.700518	0.00994386	0.00569333	0.0835016	-0.00219286	0.00860443	0.799313
cg02207386	0.00115112	0.00860826	0.893866	0.00349333	0.00467446	0.456464	0.00133762	0.00706459	0.850174
cg02207393	-0.00560341	0.0105228	0.595453	-0.00489053	0.0057141	0.39393	0.010965	0.00863582	0.206867
cg02207457	0.00290195	0.0085444	0.734781	-0.000729589	0.00463979	0.875339	-0.00388138	0.00701219	0.581031
cg02207491	-0.00383959	0.0022833	0.0954847	0.000602606	0.00123988	0.627921	0.00241097	0.00187385	0.200922
cg02207494	-0.00306732	0.0104289	0.769223	0.00228013	0.00566314	0.688004	0.00442972	0.00855879	0.605802
cg02207496	0.0035228	0.00507982	0.489465	-0.000583047	0.00275845	0.832992	-0.00294944	0.00416889	0.480759
cg02207519	-0.0038101	0.0116751	0.744783	0.00450897	0.00633981	0.478457	0.00593488	0.00958146	0.536925
cg02207544	0.00250475	0.00242597	0.304114	-0.000724971	0.00131735	0.583213	-0.00231745	0.00199094	0.246943
cg02207554	-0.0338331	0.0163825	0.0412549	0.00400658	0.00889604	0.653325	0.0209881	0.0134447	0.121381
cg02207610	0.000269014	0.00759876	0.971823	-0.00191127	0.00412628	0.64414	-0.000583	0.00623612	0.925686
cg02207673	0.0191759	0.013733	0.165426	-0.0180343	0.00745733	0.0172334	-0.0058551	0.0112704	0.604448
cg02207686	0.0063353	0.00906692	0.486197	-0.00296252	0.00492352	0.548607	0.000845389	0.007441	0.909752
cg02207895	-0.0150753	0.00885429	0.0914681	0.00263867	0.00480807	0.584255	0.0142751	0.00726651	0.0519932
cg02207944	-0.00497398	0.0185174	0.788732	-0.0160374	0.0100553	0.113601	0.00147926	0.0151968	0.922633
cg02207959	0.0498805	0.0235233	0.0362132	-0.00719897	0.0127736	0.574186	-0.0632935	0.019305	0.00139697
cg02207998	-0.00659831	0.00867875	0.448712	-0.00315735	0.00471275	0.504288	0.00316524	0.00712245	0.657625
cg02208039	-0.00455672	0.00419586	0.279852	-0.00333044	0.00227844	0.146669	-9.06617e-06	0.00344344	0.997904
cg02208063	0.013829	0.0137289	0.316006	-0.00867903	0.00745507	0.246871	-0.00779646	0.011267	0.490411
cg02208125	0.00569631	0.00654933	0.386329	0.000217176	0.00355642	0.951418	-0.00113556	0.00537488	0.833066
cg02208136	-0.0172742	0.0255301	0.500066	0.0061365	0.0138634	0.658894	0.0125671	0.0209519	0.549867
cg02208161	-0.0149654	0.0224448	0.506321	-0.00644791	0.012188	0.597846	0.0135289	0.0184199	0.464225
cg02208176	-0.0346632	0.0167204	0.0404991	0.0171632	0.00907955	0.0613473	0.0249425	0.0137221	0.0718328
cg02208193	0.0139264	0.0200666	0.489139	0.00105333	0.0108966	0.923167	-0.00320639	0.0164682	0.845986
cg02208236	-0.00251079	0.0127871	0.844696	0.000885105	0.00694368	0.898802	0.00457791	0.0104941	0.66352
cg02208249	0.00417021	0.00381216	0.276379	0.00206111	0.00207008	0.321598	-0.00466946	0.00312855	0.138422
cg02208270	0.00176636	0.00619813	0.776193	0.00173161	0.00336571	0.607945	-0.000732177	0.00508666	0.885811
cg02208302	0.0171024	0.00732497	0.0213678	-0.00744447	0.00397761	0.0639197	-0.012881	0.00601143	0.0343379
cg02208308	0.00321774	0.00642521	0.617513	0.00190425	0.00348902	0.586319	-0.00318557	0.00527302	0.547004
cg02208313	0.00119885	0.00868271	0.890435	0.00293296	0.00471489	0.535187	-0.00328225	0.0071257	0.64598
cg02208358	0.0079251	0.00750264	0.293141	0.0020914	0.00407409	0.608742	-0.00476856	0.00615724	0.440318
cg02208432	-0.0112436	0.0144929	0.439533	-0.00112001	0.00786993	0.887091	0.011146	0.011894	0.350751
cg02208456	0.00417003	0.0119356	0.727473	-0.00191198	0.00648126	0.768548	-0.00910097	0.00979523	0.35486
cg02208492	7.99061e-06	0.00726467	0.999124	0.00228515	0.00394487	0.56359	-0.00644514	0.00596194	0.282041
cg02208504	0.0211318	0.00819255	0.0112168	-0.00885989	0.00444872	0.048898	-0.0106834	0.00672343	0.114935
cg02208506	-0.00227131	0.00245821	0.357524	0.0010447	0.00133486	0.435528	0.00200874	0.00201739	0.321577
cg02208529	-0.0142069	0.0165431	0.39233	0.00398617	0.00898327	0.658107	0.0182833	0.0135766	0.18085
cg02208653	0.00338594	0.00429247	0.43192	-0.00415438	0.0023309	0.0774588	0.000737562	0.00352273	0.834545
cg02208657	0.0138597	0.012899	0.28496	0.00225079	0.00700442	0.748564	-0.0137697	0.0105859	0.196058
cg02208776	-0.00977482	0.0161456	0.54615	-0.0191508	0.00876743	0.0310618	0.0136875	0.0132504	0.303874
cg02208793	-0.00148197	0.00475137	0.755705	0.00372199	0.0025801	0.151981	-0.00183033	0.00389934	0.639716
cg02208803	-0.00718492	0.0233904	0.759292	0.00900233	0.0127015	0.479972	0.00138315	0.019196	0.94269
cg02208848	0.0174177	0.0108982	0.112865	-0.0115236	0.00591797	0.0540569	-0.00955931	0.00894392	0.287497
cg02208891	0.00220954	0.00799204	0.782707	-0.00428247	0.00433984	0.325916	0.000522007	0.00655888	0.93671
cg02208899	-0.00307906	0.00323115	0.342715	-0.000306549	0.00175458	0.861626	0.00219659	0.00265173	0.40926
cg02208900	0.000555246	0.00209449	0.79143	0.00153651	0.00113735	0.179484	-0.00178246	0.0017189	0.30202
cg02208902	0.000551529	0.00211599	0.794851	-0.00150129	0.00114903	0.194082	-0.000322651	0.00173655	0.852943
cg02209016	0.0136399	0.00827576	0.10217	-0.00593336	0.00449391	0.189472	-0.00801584	0.00679172	0.240452
cg02209038	-0.0109026	0.00706706	0.125768	0.0024573	0.00383756	0.52329	0.00384577	0.00579977	0.508661
cg02209044	0.00196412	0.00197414	0.321956	-8.03192e-05	0.001072	0.940411	-0.000682544	0.00162013	0.674366
cg02209075	0.0048317	0.0162061	0.766158	-0.0033482	0.00880024	0.704333	-0.0111242	0.0132999	0.404739
cg02209237	-0.00187699	0.015826	0.905807	0.018607	0.00859383	0.032536	0.00230645	0.012988	0.859377
cg02209288	0.010408	0.00818466	0.206182	0.00158495	0.00444444	0.722064	-0.014267	0.00671696	0.0359082
cg02209488	0.00968273	0.00980365	0.325484	-0.00552259	0.00532359	0.301833	4.61716e-05	0.00804562	0.995432
cg02209504	-0.00117688	0.00267397	0.660709	0.000170622	0.00145202	0.906673	-0.000639869	0.00219446	0.771154
cg02209611	-0.00225237	0.0117721	0.848618	-0.00113467	0.00639247	0.859442	0.000252401	0.00966105	0.979204
cg02209667	-0.00593942	0.00608666	0.3313	0.0013084	0.00330518	0.692974	0.00152294	0.00499518	0.761032
cg02209765	-0.00749027	0.00842254	0.375776	-0.00227121	0.00457362	0.620469	0.0076922	0.00691218	0.268201
cg02209770	-0.00262284	0.0155916	0.866718	-0.0094088	0.00846657	0.268867	0.0133848	0.0127957	0.297835
cg02209802	0.00250067	0.00666771	0.708351	0.00581064	0.0036207	0.111397	0.00835678	0.00547203	0.129587
cg02209805	-0.0045199	0.0136376	0.740951	0.00131831	0.00740551	0.859037	-0.00598591	0.0111921	0.593844
cg02209843	-0.00615207	0.0115356	0.594894	0.00229714	0.00626409	0.714536	0.0104418	0.00946702	0.272448
cg02209915	-0.0231019	0.0160983	0.15411	0.00471798	0.00874174	0.59049	0.00996369	0.0132115	0.452361
cg02209932	-0.0121543	0.00503773	0.0174901	0.000169244	0.00273559	0.950781	0.0102681	0.00413435	0.0145146
cg02209936	0.0171524	0.00849485	0.0459028	-0.00550306	0.00461288	0.235445	-0.00896885	0.00697152	0.20097
cg02209976	-0.0101212	0.00558763	0.0728141	0.00192579	0.0030342	0.526947	0.00832137	0.00458564	0.0723014
cg02209998	0.0230237	0.0143515	0.11152	-0.0183404	0.00779314	0.0203784	-0.0119649	0.0117779	0.311915
cg02210006	0.00843242	0.0136531	0.538102	-0.0114108	0.00741391	0.126649	0.000627402	0.0112048	0.955448
cg02210038	-0.00859533	0.0143174	0.549514	-0.00438064	0.00777466	0.574275	0.010341	0.01175	0.380731
cg02210067	0.000439441	0.00949553	0.963172	-0.00387922	0.00515627	0.453459	0.00347795	0.00779276	0.656254
cg02210077	-0.00333813	0.00398282	0.403774	-0.000765	0.00216275	0.724229	0.00323546	0.00326861	0.324415
cg02210104	0.00429925	0.00566047	0.449165	0.00356964	0.00307375	0.248021	-0.00953742	0.00464541	0.042437
cg02210115	0.00957561	0.00793862	0.230326	-0.000892088	0.00431083	0.836439	-0.00330963	0.00651503	0.612472
cg02210123	-0.00529691	0.00360395	0.144483	0.00375052	0.00195702	0.0579032	0.00488775	0.00295767	0.101271
cg02210133	-0.0509792	0.029096	0.0825423	0.0170143	0.0157997	0.283891	0.0485198	0.0238784	0.044568
cg02210140	-2.63593e-05	0.00310669	0.993246	0.00183783	0.001687	0.278356	-0.00221031	0.00254959	0.38787
cg02210147	0.0147777	0.0093505	0.116883	-0.0129666	0.00507752	0.0120269	-0.00552192	0.00767374	0.473306
cg02210149	0.0117385	0.00798963	0.144628	-0.00390037	0.00433854	0.370613	-0.00919781	0.0065569	0.163502
cg02210151	0.000228982	0.015076	0.987909	-0.00144687	0.00818657	0.86004	-0.00190709	0.0123725	0.877782
cg02210153	0.0140985	0.0069524	0.0449916	-0.00371499	0.0037753	0.327263	-0.010068	0.00570567	0.0804121
cg02210222	0.0187563	0.0125727	0.138606	-0.00756452	0.00682722	0.270281	-0.0106445	0.0103181	0.304506
cg02210264	4.12148e-05	0.00835756	0.996074	-0.00544683	0.00453833	0.232646	-0.00292452	0.00685885	0.670659
cg02210270	0.0168058	0.00751004	0.0272499	-0.00788443	0.00407811	0.0557628	-0.0123802	0.00616331	0.0470202
cg02210279	-0.00473295	0.0110997	0.670648	0.000874329	0.00602739	0.88493	0.00677908	0.0091093	0.458346
cg02210314	0.00704835	0.0192123	0.714424	-0.013579	0.0104327	0.195779	0.00813867	0.0157671	0.606764
cg02210441	-0.0108884	0.036372	0.765229	-0.0153948	0.0197508	0.437386	0.0074758	0.0298497	0.802708
cg02210466	0.00121654	0.00527376	0.817994	-0.000111997	0.00286376	0.968875	-0.00217203	0.00432805	0.616776
cg02210498	-0.00762409	0.0105905	0.473112	-0.00169983	0.00575084	0.768109	-0.000359183	0.00869133	0.96711
cg02210543	0.0439353	0.0172562	0.012279	-0.0167512	0.0093705	0.076586	-0.0289826	0.0141618	0.0430881
cg02210621	-0.0227038	0.0136675	0.0995307	0.00631387	0.00742173	0.396769	0.0103531	0.0112166	0.358017
cg02210736	0.0101808	0.0125625	0.419452	-0.000223327	0.00682168	0.973943	-0.0115127	0.0103097	0.266564
cg02210737	-0.00667898	0.00853688	0.435679	0.00124686	0.0046357	0.788458	0.00561227	0.00700601	0.424821
cg02210780	-0.0221465	0.0111016	0.048528	-0.000295768	0.00602841	0.960959	0.024511	0.00911083	0.00825167
cg02210783	-0.0261372	0.0100459	0.0105506	0.000579658	0.00545514	0.91557	0.0133209	0.00824445	0.109015
cg02210811	0.0112922	0.00824094	0.173396	-0.000122954	0.004475	0.97813	-0.00880952	0.00676314	0.195439
cg02210878	0.0346667	0.021508	0.109869	-0.0273608	0.0116793	0.020944	-0.0295157	0.0176511	0.0973321
cg02210887	-0.0121768	0.00792992	0.127519	-0.0012867	0.00430611	0.76565	0.0107718	0.0065079	0.100737
cg02210898	0.0338859	0.0261678	0.19805	-0.00778591	0.0142097	0.584849	-0.0405704	0.0214753	0.0615025
cg02210934	-0.0296127	0.0246681	0.232544	0.0127988	0.0133953	0.341434	0.0349113	0.0202445	0.0874298
cg02210967	0.0195476	0.00828551	0.0200756	-0.00563194	0.00449921	0.213312	-0.0139265	0.00679972	0.0429324
cg02210983	-0.0127237	0.00932762	0.175325	0.00643835	0.0050651	0.206367	0.00309912	0.00765496	0.686373
cg02211013	0.0197576	0.0192405	0.306733	-0.000251458	0.010448	0.980842	-0.0133813	0.0157902	0.39859
cg02211033	0.00605691	0.0196625	0.758631	0.0085286	0.0106771	0.426144	-0.0208566	0.0161365	0.198889
cg02211160	0.00750683	0.008987	0.40536	-0.00570383	0.00488013	0.245016	0.000870511	0.00737542	0.90626
cg02211317	0.00148608	0.0127065	0.907109	-0.00786052	0.00689989	0.257084	0.000661894	0.0104279	0.949505
cg02211382	0.00989706	0.0132378	0.456276	-0.00477166	0.00718841	0.508208	-0.000553005	0.010864	0.959495
cg02211433	-0.00322521	0.00265632	0.227285	0.000927591	0.00144244	0.521516	0.00367079	0.00217998	0.0950439
cg02211449	0.00222021	0.0036422	0.543398	0.00125057	0.00197779	0.5285	-0.00189364	0.00298907	0.527707
cg02211474	0.00143044	0.00939697	0.87929	0.00260771	0.00510275	0.610347	0.00430375	0.00771188	0.577932
cg02211549	0.0101781	0.00730448	0.166306	-0.00327097	0.00396649	0.411354	-0.00818417	0.00599462	0.174959
cg02211574	-0.00139178	0.00266346	0.602341	-0.000848007	0.00144631	0.55886	0.00186359	0.00218584	0.395746
cg02211619	0.00410288	0.00575024	0.477038	-0.00732494	0.0031225	0.020775	-0.00141881	0.00471908	0.764246
cg02211646	-0.0313108	0.0147802	0.03639	0.0151427	0.00802595	0.0618347	0.016192	0.0121298	0.184665
cg02211735	-0.0273705	0.0180425	0.132134	-0.0071195	0.00979744	0.468972	0.0290237	0.014807	0.0525094
cg02211741	0.00755646	0.0153741	0.624049	-4.8767e-05	0.00834848	0.99535	0.00171403	0.0126172	0.892189
cg02211783	0.00835938	0.0155309	0.591498	-0.0110807	0.0084336	0.191622	0.00720225	0.0127458	0.573179
cg02211805	-0.00390644	0.0181883	0.830338	-0.000610674	0.00987663	0.95081	0.0011517	0.0149267	0.938639
cg02211825	-0.000772993	0.0158818	0.961269	0.00725557	0.00862413	0.401999	-0.00600976	0.0130338	0.645644
cg02211841	0.0105192	0.0118617	0.377109	0.0025082	0.00644114	0.697731	-0.00753097	0.0097346	0.44081
cg02211869	0.0093604	0.0144141	0.517438	-0.02049	0.00782715	0.0100955	0.00160479	0.0118293	0.892336
cg02211885	0.00401039	0.0095528	0.675441	-0.000759885	0.00518737	0.883805	-0.00214354	0.00783976	0.785044
cg02211913	-0.00234584	0.00414692	0.572762	-0.000278576	0.00225187	0.901772	-0.00082134	0.00340328	0.809743
cg02211976	0.0323187	0.0238748	0.178615	-0.00234239	0.0129645	0.856954	-0.0265206	0.0195935	0.178657
cg02211978	0.000894434	0.00226812	0.694085	-0.000828277	0.00123163	0.502674	0.00148779	0.00186139	0.425843
cg02211983	-0.0109588	0.0241951	0.651489	0.00449734	0.0131384	0.732776	0.0185693	0.0198563	0.351742
cg02212000	0.00172439	0.00323427	0.594998	-8.92231e-05	0.00175628	0.959575	-0.00164718	0.00265429	0.536165
cg02212009	0.0237717	0.0145509	0.105181	-0.0235615	0.00790142	0.00352758	-0.0071612	0.0119415	0.549947
cg02212027	-0.0034001	0.0170504	0.842307	-0.00721449	0.00925872	0.437529	0.0052688	0.0139929	0.707245
cg02212061	0.00437968	0.00645409	0.498823	0.00141303	0.00350471	0.687599	-0.00981064	0.00529672	0.0666768
cg02212084	-0.0156879	0.0156682	0.318902	0.0150417	0.00850817	0.0798478	0.0157121	0.0128585	0.224349
cg02212144	0.0101705	0.012779	0.427819	0.000378817	0.00693928	0.956564	-0.00513291	0.0104874	0.625509
cg02212173	0.0116875	0.00560431	0.0393421	-0.00323466	0.00304326	0.290157	-0.0118999	0.00459932	0.0109769
cg02212280	-0.0102637	0.00849965	0.229813	-0.00184535	0.00461549	0.690067	0.00796747	0.00697546	0.255845
cg02212301	-0.0186005	0.0127036	0.145996	0.0145275	0.00689835	0.0374843	0.0050369	0.0104256	0.629965
cg02212339	-0.00235157	0.00272952	0.390818	0.00144277	0.00148219	0.332486	0.000855624	0.00224005	0.703224
cg02212389	0.00140729	0.00818861	0.863864	-0.000875285	0.00444659	0.844313	0.00210217	0.0067202	0.755014
cg02212456	-0.00478989	0.00702842	0.496986	0.00142944	0.00381658	0.708727	0.00367765	0.00576806	0.525067
cg02212491	-0.0203995	0.0108769	0.0633764	0.0141488	0.00590637	0.0182858	0.0121463	0.00892639	0.176385
cg02212545	-0.00568346	0.00888701	0.523811	0.00230095	0.00482583	0.634452	0.00749394	0.00729336	0.306438
cg02212548	-0.0242799	0.00916084	0.00922511	0.00632714	0.00497453	0.206088	0.0159577	0.00751808	0.0360324
cg02212575	-0.00109379	0.00541021	0.840157	0.00309081	0.00293786	0.295077	0.00316616	0.00444003	0.477298
cg02212604	-0.00296684	0.00318752	0.354011	0.00164221	0.00173089	0.34482	0.000559675	0.00261592	0.830983
cg02212606	0.00228331	0.00900415	0.80029	-0.0030417	0.00488944	0.535167	-0.00978742	0.00738949	0.188081
cg02212626	0.0112718	0.00846573	0.185791	0.00412381	0.00459707	0.37165	-0.0119306	0.00694762	0.088754
cg02212638	0.0106054	0.00835831	0.207176	-0.000729696	0.00453874	0.872569	-0.0046623	0.00685947	0.49813
cg02212683	-0.00773741	0.0113357	0.496314	0.00419674	0.00615554	0.496809	0.0073084	0.00930297	0.433791
cg02212687	-0.0133574	0.00841588	0.115346	0.000250565	0.00457	0.956375	0.0119958	0.00690671	0.085216
cg02212698	0.00529434	0.00314316	0.0949397	-0.00149752	0.0017068	0.38219	-0.00279237	0.00257952	0.281391
cg02212711	0.0046544	0.0154603	0.763941	0.0102605	0.00839526	0.224255	0.00265676	0.0126879	0.834529
cg02212737	0.00331673	0.00324193	0.308518	0.000427536	0.00176043	0.808567	-0.00356454	0.00266057	0.183083
cg02212772	-0.0125439	0.0113723	0.272426	0.00138435	0.00617541	0.82304	0.0164355	0.00933299	0.0810163
cg02212836	-0.00839747	0.0119969	0.485423	0.00119889	0.00651455	0.854326	0.0057102	0.00984555	0.563116
cg02212846	0.00964062	0.0131339	0.464496	0.00263597	0.007132	0.712393	-0.00488587	0.0107787	0.651233
cg02212907	-0.0154638	0.0133881	0.250576	-0.00702128	0.00727	0.336268	0.0117945	0.0109873	0.28541
cg02212921	0.0304829	0.0321646	0.345352	-0.00619815	0.0174661	0.723368	-0.00642941	0.0263968	0.808019
cg02212928	-0.00925214	0.00818471	0.260759	0.00121402	0.00444447	0.785248	0.00522052	0.006717	0.438703
cg02213001	-0.00804908	0.00900732	0.373478	-0.00224805	0.00489116	0.6467	0.0077143	0.0073921	0.298964
cg02213045	0.00958783	0.0174406	0.58361	0.00766186	0.00947059	0.420252	-0.0105134	0.0143131	0.464188
cg02213081	-0.000546378	0.00809616	0.946317	-0.00479217	0.00439639	0.278084	0.00616301	0.00664433	0.355667
cg02213103	-0.0197583	0.0228892	0.389897	0.00697558	0.0124293	0.575788	-0.00086108	0.0187846	0.963521
cg02213139	0.00581662	0.00469677	0.218193	-0.000184565	0.00255044	0.942442	-0.00521184	0.00385453	0.179106
cg02213260	0.00823075	0.00937874	0.382076	-0.00950952	0.00509285	0.064532	-0.00857332	0.00769691	0.267765
cg02213287	-0.00215093	0.00354734	0.545533	0.00098363	0.00192628	0.610629	-4.56749e-05	0.00291122	0.987511
cg02213341	0.00903447	0.00866925	0.299637	0.00175249	0.00470758	0.710409	-0.0126454	0.00711465	0.0782706
cg02213365	0.00798352	0.00615937	0.197633	-0.00537757	0.00334467	0.110744	-0.00333381	0.00505485	0.510936
cg02213369	-0.00434702	0.00748125	0.562392	0.0037459	0.00406248	0.358509	0.00246024	0.00613969	0.689411
cg02213432	-0.00346411	0.0162698	0.831787	0.00523667	0.00883486	0.55458	0.00635222	0.0133523	0.635202
cg02213437	-0.0105404	0.00907621	0.248025	-0.000116529	0.00492857	0.98118	0.016419	0.00744864	0.0295859
cg02213440	0.00431675	0.0129481	0.739476	-0.000851072	0.00703109	0.903877	-0.0127271	0.0106262	0.233604
cg02213466	0.000400365	0.00392156	0.918868	7.15492e-05	0.00212949	0.973258	-0.00176941	0.00321833	0.583578
cg02213475	0.00275595	0.00497576	0.580788	-0.000155906	0.00270194	0.954091	-0.00133653	0.00408349	0.744062
cg02213487	-0.00524085	0.00473012	0.27029	0.00156113	0.00256855	0.544583	0.00325204	0.0038819	0.40399
cg02213497	0.00164053	0.0268731	0.951432	-0.00892353	0.0145927	0.542125	-0.000351965	0.0220541	0.987296
cg02213574	-0.0170431	0.011974	0.157467	-0.0028849	0.00650215	0.658142	0.0101151	0.0098268	0.305581
cg02213581	-0.00183962	0.00221782	0.408633	-0.000830281	0.00120432	0.492012	0.00266719	0.00182011	0.145664
cg02213595	0.00974362	0.00677971	0.153507	-0.00337614	0.00368152	0.361123	-0.00411086	0.00556395	0.461578
cg02213678	0.00137481	0.00265737	0.605946	0.00337382	0.00144301	0.0211927	-0.0011825	0.00218084	0.588762
cg02213684	0.000636626	0.00356432	0.858572	-0.00157413	0.0019355	0.417808	-0.0030286	0.00292515	0.30277
cg02213716	0.0037182	0.00212209	0.0825358	-0.00132336	0.00115234	0.253287	-0.00224339	0.00174155	0.200393
cg02213754	-0.00770491	0.0105669	0.467455	0.00121246	0.00573803	0.833042	0.00884884	0.00867197	0.30978
cg02213813	-0.00106446	0.00502791	0.832725	-6.59178e-06	0.00273026	0.998078	0.00223557	0.00412629	0.589061
cg02213822	0.0057533	0.0128839	0.656079	0.00460041	0.00699624	0.512198	0.0011363	0.0105735	0.914615
cg02213832	-0.000279563	0.0083488	0.973348	-0.000543723	0.00453357	0.904755	-0.000818253	0.00685166	0.905157
cg02213971	0.00301132	0.00861511	0.727353	0.00558734	0.00467819	0.234914	-0.00509977	0.00707022	0.472254
cg02214003	-0.0159424	0.0103365	0.125863	0.00494748	0.00561292	0.379998	0.0167808	0.0084829	0.0504066
cg02214067	-0.00456167	0.0142216	0.749004	0.00424626	0.00772262	0.583539	-0.0105293	0.0116713	0.368948
cg02214096	0.00020346	0.0021896	0.926135	-0.00048572	0.001189	0.683692	-0.000831228	0.00179695	0.644582
cg02214153	-0.000230569	0.00928358	0.980231	0.00806668	0.00504118	0.112432	0.00110636	0.00761881	0.884808
cg02214188	-0.000585674	0.0168732	0.972374	-0.000188395	0.0091625	0.983633	-0.00027269	0.0138474	0.984324
cg02214305	-0.00196918	0.00713334	0.783025	0.000571911	0.00387355	0.882893	0.00143926	0.00585416	0.806254
cg02214414	-0.00189802	0.0027458	0.490869	-0.0011321	0.00149103	0.449311	0.0023974	0.00225341	0.289705
cg02214441	0.00412012	0.00714594	0.565409	-0.00665763	0.00388039	0.0890305	0.000805037	0.0058645	0.891066
cg02214443	-0.000282451	0.00393123	0.942853	0.000217259	0.00213474	0.919122	-0.000783518	0.00322627	0.808569
cg02214470	0.0273735	0.0132935	0.0418407	-0.0104415	0.00721867	0.150893	-0.0193101	0.0109097	0.0794983
cg02214595	-0.00310218	0.00428476	0.470601	0.000604032	0.00232672	0.795652	0.000731039	0.0035164	0.835696
cg02214597	-5.94383e-05	0.0138352	0.99658	-0.00188652	0.00751283	0.8022	-0.00315956	0.0113543	0.781327
cg02214623	0.00158778	0.0082957	0.848567	0.00205587	0.00450474	0.649017	-0.000835558	0.00680808	0.902545
cg02214632	-0.000990474	0.0128711	0.9388	-0.00494896	0.00698925	0.480393	0.00977605	0.010563	0.356731
cg02214672	0.0303983	0.0149289	0.0441326	-0.00504078	0.00810673	0.535359	-0.0187432	0.0122518	0.128929
cg02214674	-0.0017143	0.0082203	0.83519	0.000585463	0.00446379	0.89589	0.00232692	0.00674621	0.730811
cg02214698	-0.00480641	0.0287769	0.867658	0.00137636	0.0156264	0.929974	-0.00175296	0.0236165	0.940965
cg02214745	0.00523791	0.00293086	0.076666	-0.000610006	0.00159152	0.702247	-0.00443966	0.00240528	0.0676113
cg02214758	-0.00143654	0.00754595	0.849369	-0.00115958	0.00409761	0.777716	0.00556139	0.00619278	0.371123
cg02214783	-0.028456	0.017733	0.11143	0.00654234	0.00962941	0.498304	0.022276	0.0145531	0.128722
cg02214871	-0.0125466	0.00688949	0.0713057	-0.00322654	0.00374114	0.390316	0.0127302	0.00565404	0.0263392
cg02214878	-0.00158992	0.00858729	0.853454	0.00294199	0.00466308	0.529406	0.00577898	0.00704739	0.41398
cg02214987	-0.00312677	0.0177132	0.860208	0.000843373	0.00961863	0.930289	-0.00150146	0.0145368	0.917924
cg02214993	-0.0131942	0.0120261	0.27498	0.00258491	0.0065304	0.692999	0.00943365	0.0098695	0.34125
cg02215038	0.00354133	0.0110034	0.748186	-5.11581e-06	0.0059751	0.999318	-0.000353543	0.00903026	0.968841
cg02215070	-0.00191546	0.00234761	0.416308	0.00103603	0.0012748	0.418146	-0.00100662	0.00192662	0.602387
cg02215080	0.0472848	0.0535933	0.379544	-0.0789175	0.0291023	0.00776876	-0.0119197	0.0439827	0.786893
cg02215115	0.000260641	0.00294413	0.929617	0.000941775	0.00159872	0.557016	-0.00148007	0.00241617	0.541426
cg02215126	0.0236152	0.0141881	0.0988719	-0.00223473	0.00770446	0.772319	-0.0261208	0.0116439	0.0268804
cg02215141	0.0681996	0.0285221	0.0184953	-0.0112258	0.0154881	0.470113	-0.0467689	0.0234074	0.0481805
cg02215171	-0.0151264	0.0135444	0.266514	0.00412859	0.0073549	0.575709	0.0111405	0.0111156	0.318428
cg02215177	-0.0286165	0.0117142	0.0161613	0.00693065	0.00636103	0.278293	0.0237045	0.00961353	0.0152176
cg02215217	0.000930691	0.00837579	0.911726	-0.000874056	0.00454823	0.847959	-0.00825325	0.00687381	0.232455
cg02215242	-0.00473631	0.011741	0.687437	0.000699883	0.0063756	0.912788	-0.00330494	0.00963555	0.732257
cg02215357	-0.00027732	0.00614103	0.964063	-0.000939783	0.00333471	0.778612	0.00429052	0.0050398	0.396437
cg02215374	-0.00267763	0.0166449	0.872493	0.00789533	0.00903854	0.384284	-0.000566818	0.0136601	0.966977
cg02215390	0.0104585	0.00745854	0.163666	-0.00380138	0.00405014	0.350004	-0.00839273	0.00612105	0.173127
cg02215416	-0.00502264	0.00867546	0.563808	0.00133311	0.00471096	0.777723	-0.00205101	0.00711975	0.773832
cg02215418	0.0118425	0.00890521	0.186323	-0.00324784	0.00483572	0.503224	-0.000348392	0.0073083	0.962065
cg02215430	-0.0126063	0.00690135	0.0704652	0.0100514	0.00374758	0.00844387	0.00541957	0.00566378	0.340724
cg02215511	-0.016481	0.00993557	0.100007	0.00907624	0.00539522	0.0953524	0.00859531	0.00815389	0.29413
cg02215538	-0.00253447	0.00237115	0.287466	-0.000255534	0.00128759	0.843052	0.00281931	0.00194595	0.150235
cg02215560	0.0212749	0.00765243	0.00639297	-0.00173525	0.00415543	0.677064	-0.0143757	0.00628017	0.0239855
cg02215595	0.0922412	0.098414	0.350669	0.0095728	0.0534409	0.858166	-0.0899421	0.080766	0.267873
cg02215603	0.0182132	0.0121029	0.135224	0.00106481	0.00657211	0.871587	-0.0124043	0.00993253	0.214368
cg02215611	-0.00706716	0.00549762	0.201319	-5.62626e-05	0.00298532	0.984998	0.00732123	0.00451176	0.107516
cg02215627	-0.0200932	0.0258383	0.438444	0.0221589	0.0140307	0.117136	0.0250603	0.0212049	0.239827
cg02215641	0.00463605	0.00430496	0.283876	0.0009358	0.00233768	0.689704	-0.00409822	0.00353298	0.248564
cg02215776	0.00366313	0.0141254	0.795866	-0.0106018	0.00767038	0.169717	0.00867387	0.0115924	0.455912
cg02215787	0.0190071	0.0191283	0.32257	0.00153377	0.0103871	0.88288	-0.0167889	0.0156982	0.287194
cg02215792	-0.00801489	0.00445888	0.0749979	0.00354738	0.00242127	0.145748	0.00651197	0.0036593	0.0779081
cg02215815	-0.00547556	0.0110424	0.620978	0.00842858	0.00599625	0.162649	0.000545297	0.00906223	0.952127
cg02215898	-0.00167502	0.00461894	0.717568	-0.000108735	0.00250818	0.965499	-0.00156149	0.00379065	0.68119
cg02215899	0.00420127	0.009351	0.65411	-0.00116988	0.00507779	0.818216	-0.00605028	0.00767415	0.43216
cg02215945	0.00167063	0.00316152	0.598268	0.000411988	0.00171677	0.810793	-0.00075104	0.00259458	0.772771
cg02215960	0.0036331	0.00397594	0.362836	-0.000911869	0.00215902	0.673592	-0.00447121	0.00326296	0.173386
cg02216016	-0.208071	0.135456	0.127389	0.00323377	0.0735552	0.965013	0.0982035	0.111165	0.378946
cg02216032	-0.00444729	0.0116477	0.703334	0.0043004	0.00632496	0.497991	0.00257872	0.00955902	0.787844
cg02216057	0.0167923	0.0193471	0.387312	0.00433185	0.0105059	0.680903	-0.0166521	0.0158777	0.296582
cg02216060	0.00209789	0.00982885	0.831378	0.00643413	0.00533727	0.230594	-0.00222245	0.00806631	0.783432
cg02216061	0.00386309	0.0109811	0.725665	0.00205376	0.00596296	0.731189	-0.0110592	0.00901192	0.222375
cg02216082	-0.0106051	0.0071717	0.142069	0.000338577	0.00389439	0.930878	0.0070243	0.00588565	0.235256
cg02216129	-0.0128623	0.0156201	0.412033	0.00825414	0.00848202	0.332622	0.00601893	0.012819	0.639619
cg02216200	0.00519418	0.0278985	0.852646	-0.0230283	0.0151495	0.131362	0.0152224	0.0228957	0.507531
cg02216202	0.00122182	0.0119343	0.918642	0.00511015	0.00648057	0.432081	0.00398967	0.00979419	0.684542
cg02216206	-0.00650185	0.00803739	0.42029	0.00816013	0.00436447	0.0641887	0.00215959	0.0065961	0.743985
cg02216246	-0.00275971	0.00593393	0.642799	0.0047575	0.00322225	0.142679	0.000868292	0.00486984	0.858815
cg02216247	0.0271493	0.0214527	0.208351	0.0070495	0.0116493	0.546329	-0.024332	0.0176058	0.169757
cg02216250	0.00264637	0.00269283	0.327889	0.000209363	0.00146226	0.886412	-0.00149411	0.00220994	0.500405
cg02216322	-0.00254025	0.00521037	0.626847	-8.97116e-05	0.00282934	0.974763	-0.00137115	0.00427603	0.749076
cg02216363	0.0284006	0.0197993	0.154288	-0.00582734	0.0107514	0.588911	-0.0194833	0.0162488	0.233083
cg02216367	0.0126477	0.00983163	0.200993	-0.00117741	0.00533878	0.82586	-0.0106062	0.00806858	0.191411
cg02216380	-0.000563947	0.0123641	0.963702	0.00277316	0.00671395	0.680378	-0.00149876	0.0101469	0.882845
cg02216394	-0.0126845	0.00830429	0.129518	0.00805488	0.0045094	0.0768155	0.00267353	0.00681513	0.6956
cg02216442	-0.00123715	0.00916133	0.892826	0.00358762	0.00497479	0.472342	-0.00182012	0.00751849	0.809164
cg02216463	0.0118762	0.00893398	0.18649	-0.013483	0.00485134	0.00640976	-0.00399978	0.0073319	0.586493
cg02216481	-0.0250347	0.0187434	0.184419	0.0133528	0.0101781	0.192278	0.0125898	0.0153823	0.414862
cg02216498	0.0429225	0.0859333	0.618434	-0.0254199	0.0466636	0.587029	-0.0565668	0.0705234	0.424225
cg02216535	-0.00719399	0.0170309	0.673551	0.00837581	0.00924811	0.367086	0.00429689	0.0139768	0.759098
cg02216566	-0.00857853	0.00970231	0.378531	-0.00301128	0.00526856	0.568788	0.0103979	0.00796246	0.194323
cg02216595	0.00370731	0.00873473	0.672079	-0.00448218	0.00474314	0.34674	0.00129631	0.00716839	0.856829
cg02216667	0.00164207	0.00735541	0.823758	-0.00508477	0.00399414	0.205682	0.00222057	0.00603642	0.713683
cg02216704	-0.00252404	0.0078757	0.749209	-0.00128153	0.00427667	0.765005	0.00159216	0.0064634	0.805882
cg02216727	-0.00195302	0.00545524	0.721023	-0.000400104	0.00296231	0.892807	-0.00142139	0.00447699	0.751475
cg02216731	-0.0126793	0.0222441	0.569834	0.0117153	0.012079	0.334228	0.0104151	0.0182552	0.569485
cg02216746	0.00449339	0.0158757	0.777681	-0.0153136	0.00862084	0.078441	0.00854095	0.0130288	0.513487
cg02216780	0.00404385	0.00671048	0.548004	-0.00160081	0.00364393	0.661301	-0.000729073	0.00550714	0.89492
cg02216784	0.0125627	0.00761545	0.10187	0.00127684	0.00413535	0.758086	-0.0138747	0.00624982	0.028469
cg02216795	-0.00638271	0.00668997	0.342139	-0.00365409	0.00363279	0.316689	0.00723984	0.0054903	0.190021
cg02216850	0.00545544	0.00639462	0.395441	-0.00666485	0.00347241	0.0575279	-0.00351157	0.00524791	0.50481
cg02216862	0.00280932	0.0078822	0.722214	-0.00998628	0.0042802	0.0214592	0.00220194	0.00646874	0.734207
cg02216879	0.0125867	0.0085299	0.142908	-0.00411019	0.00463192	0.37682	-0.0088715	0.00700029	0.207723
cg02216881	0.0018636	0.00432979	0.667737	-0.000450254	0.00235117	0.848485	-0.00181199	0.00355336	0.611118
cg02216939	0.000258017	0.00302207	0.932116	-0.00366073	0.00164105	0.0277283	-0.000261355	0.00248014	0.916267
cg02216946	-0.0202772	0.0109281	0.0662009	-0.00103655	0.0059342	0.861657	0.0106268	0.00896845	0.238605
cg02216947	0.0120947	0.015253	0.429519	0.0055797	0.0082827	0.501942	-0.0210092	0.0125178	0.0961183
cg02216951	0.00193563	0.0126607	0.87877	0.00462922	0.00687505	0.502146	-0.00874146	0.0103904	0.402003
cg02216981	-0.0339354	0.0257757	0.190721	0.0218323	0.0139967	0.121676	0.0358304	0.0211535	0.0931275
cg02217022	0.0488786	0.019982	0.0160243	-2.70942e-06	0.0108506	0.999801	-0.0505102	0.0163987	0.00261379
cg02217035	0.00500607	0.00415629	0.230998	3.8042e-05	0.00225695	0.986582	-0.0038414	0.00341097	0.262536
cg02217041	-0.00890873	0.00818828	0.278979	0.00100968	0.00444641	0.820785	0.00673785	0.00671993	0.318222
cg02217063	-0.000998368	0.00829155	0.90438	0.0053084	0.00450249	0.240945	0.00259113	0.00680468	0.704096
cg02217068	0.00718634	0.017308	0.678802	-0.00798934	0.00939863	0.397142	-0.00314077	0.0142043	0.825414
cg02217159	-0.00920389	0.00338497	0.00760971	-0.00199852	0.00183811	0.279294	0.00717737	0.00277796	0.0110861
cg02217166	0.0087648	0.0132246	0.508868	-0.000998471	0.00718124	0.889674	-0.00445383	0.0108531	0.682331
cg02217176	-0.00320255	0.00597129	0.592817	-0.00469175	0.00324254	0.150758	0.0064342	0.0049005	0.191926
cg02217184	-0.00186709	0.00831953	0.822845	-0.00309147	0.00451768	0.495221	0.00416796	0.00682764	0.54282
cg02217206	0.0427062	0.0230946	0.0671164	-0.013791	0.0125409	0.273872	-0.0177369	0.0189532	0.351412
cg02217221	-0.00973079	0.0167321	0.56205	0.010563	0.00908588	0.24752	0.00462153	0.0137316	0.737089
cg02217235	0.00263708	0.00689044	0.702669	0.00157676	0.00374165	0.674279	-0.0052085	0.00565482	0.359029
cg02217236	0.024958	0.0158357	0.117883	-0.0115647	0.0085991	0.181433	-0.000371308	0.012996	0.977258
cg02217247	-0.0125517	0.0110187	0.257124	0.00146844	0.00598339	0.806589	0.0132469	0.0090428	0.145797
cg02217269	0.00582291	0.00824295	0.481426	-0.00553738	0.00447609	0.218684	-0.000300947	0.00676479	0.964597
cg02217330	-0.00131908	0.00902737	0.884094	0.00701991	0.00490205	0.15497	-0.00494343	0.00740855	0.506003
cg02217367	0.0124268	0.0149888	0.408856	0.000273848	0.00813921	0.973221	-0.00746646	0.0123009	0.545112
cg02217386	-0.0043199	0.0180822	0.811625	-0.000921439	0.00981899	0.925405	0.00955902	0.0148396	0.520815
cg02217408	0.00483132	0.00708753	0.496884	-0.00646522	0.00384868	0.0958233	-0.00281458	0.00581657	0.629426
cg02217425	-0.0679808	0.0928467	0.465614	0.00141974	0.0504177	0.977586	0.0531744	0.0761971	0.486742
cg02217435	-0.00191407	0.00976926	0.845028	-0.00744145	0.00530491	0.163508	-0.00303143	0.0080174	0.70608
cg02217565	0.0873316	0.0460944	0.0607683	0.00116967	0.0250303	0.962813	-0.0587603	0.0378286	0.123217
cg02217586	0.0196216	0.0197104	0.32168	0.00801375	0.0107032	0.455619	-0.0198306	0.0161759	0.222839
cg02217616	0.00147537	0.00718543	0.837695	0.00794785	0.00390184	0.0440562	-0.00368251	0.00589692	0.533605
cg02217713	0.0255446	0.0144649	0.0801746	0.0017253	0.00785474	0.82655	-0.0221723	0.011871	0.0644553
cg02217731	-0.026494	0.0218959	0.228874	-0.000144242	0.0118899	0.990343	0.0167848	0.0179695	0.352313
cg02217786	0.00558487	0.00418534	0.184832	0.00120515	0.00227273	0.596995	-0.00357997	0.00343481	0.299576
cg02217814	0.00142752	0.0101756	0.888689	0.00139523	0.00552557	0.801123	0.0023565	0.00835088	0.778332
cg02217815	0.0173005	0.00891725	0.054926	-0.00381846	0.00484226	0.432059	-0.00871334	0.00731818	0.236357
cg02217842	-0.0057524	0.0144514	0.691364	0.0100002	0.00784742	0.205231	-0.00493084	0.0118599	0.678399
cg02217859	0.0130398	0.0157617	0.409853	-0.00919656	0.00855894	0.284951	-0.0241496	0.0129353	0.0645704
cg02217895	0.00185254	0.0104841	0.860069	0.00191099	0.00569308	0.73776	-0.000920662	0.00860405	0.914981
cg02217955	-0.00509288	0.00541769	0.349254	-0.000200558	0.00294192	0.945772	0.00606047	0.00444617	0.175642
cg02217975	-0.0134188	0.0147382	0.364561	0.0136425	0.00800315	0.0910833	0.00129001	0.0120953	0.915258
cg02217979	-0.00585827	0.00245496	0.0187266	0.00257797	0.00133309	0.0557035	0.00283824	0.00201473	0.16173
cg02218000	0.0277396	0.0116537	0.0190174	-0.000582154	0.00632819	0.92687	-0.0274733	0.0095639	0.00488605
cg02218090	-0.00216611	0.0141847	0.878908	0.00138976	0.00770256	0.857148	0.00324864	0.011641	0.780716
cg02218134	-0.000710195	0.00238676	0.766603	-0.000567046	0.00129606	0.662595	-0.00150025	0.00195875	0.445365
cg02218200	-0.0173097	0.0146595	0.240237	0.0199253	0.00796044	0.0137824	-0.000653386	0.0120307	0.956787
cg02218214	0.00621904	0.0118375	0.600385	-0.00229278	0.00642802	0.72201	-0.00336432	0.00971478	0.729772
cg02218260	0.00492045	0.0137925	0.721963	0.000710219	0.00748961	0.924625	0.000322303	0.0113192	0.977336
cg02218268	-0.00134177	0.00570921	0.814631	0.00369955	0.00310022	0.235312	-0.000662334	0.00468541	0.887843
cg02218306	0.00189437	0.00267715	0.480685	0.00144714	0.00145375	0.321701	-0.000361823	0.00219707	0.869495
cg02218320	0.0220621	0.0255043	0.388901	-0.0235712	0.0138493	0.0915859	-0.0160311	0.0209307	0.44537
cg02218324	0.00269939	0.01107	0.807804	0.000717429	0.00601125	0.905218	-0.00797613	0.0090849	0.381882
cg02218343	-0.00177141	0.00849201	0.835148	0.00782417	0.00461134	0.0925769	-0.000418712	0.00696919	0.952201
cg02218381	0.0143963	0.00897765	0.111675	-0.00440188	0.00487505	0.368531	-0.0084188	0.00736775	0.255662
cg02218394	-0.00374409	0.00358478	0.298572	0.00073099	0.00194661	0.707997	0.00248619	0.00294195	0.399898
cg02218414	-0.000454019	0.0123615	0.970768	-0.00120427	0.00671255	0.857949	0.00549641	0.0101448	0.589055
cg02218444	-0.00510472	0.0172639	0.768027	0.00131084	0.00937468	0.889052	-0.00480104	0.0141681	0.735359
cg02218496	-0.010244	0.00961804	0.28917	0.00349299	0.0052228	0.505026	0.00101001	0.0078933	0.898416
cg02218506	0.00247548	0.0107709	0.818651	0.00115698	0.00584883	0.843555	0.00341847	0.00883943	0.699703
cg02218644	-0.0176257	0.0123887	0.157645	0.0101864	0.00672731	0.132848	0.0128058	0.0101671	0.210504
cg02218675	-0.00569135	0.00683399	0.406762	0.000721823	0.003711	0.846136	0.0100749	0.0056085	0.0751826
cg02218765	-0.00705786	0.00774155	0.363928	-0.00257346	0.00420382	0.541688	0.00351985	0.00635331	0.580691
cg02218768	0.00342306	0.00329373	0.300961	-0.000657472	0.00178857	0.71388	-0.00256455	0.00270309	0.344829
cg02218780	-0.0147603	0.0115083	0.202334	0.00957703	0.00624923	0.128267	0.0153254	0.00944456	0.107524
cg02218802	-0.0147378	0.00676904	0.0315995	0.00146456	0.00367573	0.691078	0.00805846	0.00555519	0.149732
cg02218848	-0.0154079	0.0105885	0.148476	0.00554276	0.00574979	0.337163	0.00984024	0.00868975	0.259931
cg02218931	-0.0112984	0.00760391	0.140173	-0.00184039	0.00412908	0.656679	0.0114858	0.00624035	0.0683801
cg02218932	-0.010022	0.0150509	0.506886	-8.61502e-05	0.00817298	0.991609	0.0083359	0.012352	0.501178
cg02218973	-0.0464194	0.118998	0.697227	0.0248556	0.0646182	0.701237	0.0425655	0.0976586	0.663792
cg02219001	0.0037386	0.019377	0.847362	-0.00287817	0.0105221	0.784955	-0.000202847	0.0159023	0.989846
cg02219016	-0.0050062	0.00265025	0.0615318	-0.0013613	0.00143914	0.346266	0.00394543	0.002175	0.072405
cg02219026	-0.00535197	0.00959383	0.578077	0.00418472	0.00520965	0.423555	0.00242602	0.00787343	0.758568
cg02219069	0.0084841	0.00745537	0.257599	-0.00705879	0.00404842	0.0840242	-0.0109315	0.00611844	0.0767481
cg02219071	-0.00711763	0.00782932	0.365285	0.00110509	0.00425148	0.795404	0.00832238	0.00642534	0.197948
cg02219116	-0.0521626	0.0561651	0.355059	0.0296813	0.0304988	0.332592	0.0440755	0.0460934	0.341057
cg02219117	-0.00108264	0.00353595	0.760045	0.00239816	0.0019201	0.214323	-0.000468432	0.00290187	0.872056
cg02219125	0.00269043	0.00275007	0.330067	0.00138443	0.00149335	0.35592	-0.00250708	0.00225692	0.269058
cg02219147	0.00114112	0.00914257	0.900899	0.0019483	0.00496461	0.695495	-0.00446489	0.00750309	0.553016
cg02219159	0.00324798	0.0146068	0.824445	0.00625624	0.00793178	0.431951	-0.0153808	0.0119874	0.202161
cg02219197	-0.0142492	0.00755883	0.0620538	0.000279336	0.0041046	0.945866	0.0142185	0.00620335	0.0238051
cg02219206	0.0440845	0.0126208	0.000689011	-0.00689846	0.00685334	0.316344	-0.0356433	0.0103576	0.000819425
cg02219232	0.0488785	0.034666	0.161365	-0.0260743	0.0188243	0.168813	-0.045182	0.0284495	0.115124
cg02219323	-0.0227245	0.0190858	0.236353	0.0168521	0.010364	0.106806	0.0197944	0.0156632	0.208992
cg02219360	0.00505409	0.0142764	0.724004	-0.00536112	0.0077524	0.490681	-0.00751759	0.0117163	0.522446
cg02219383	0.00955952	0.0132864	0.473359	-0.0122785	0.00721478	0.0916065	0.00487807	0.0109038	0.655485
cg02219409	0.018935	0.0204397	0.356274	-0.00909371	0.0110992	0.414379	-0.0119539	0.0167744	0.477585
cg02219431	-0.0358011	0.0758414	0.637824	0.0551536	0.0411834	0.183261	-0.0331156	0.0622412	0.595763
cg02219433	-0.00340735	0.00851086	0.689673	-0.00259469	0.00462158	0.575647	0.00202213	0.00698467	0.772737
cg02219444	0.0161484	0.012088	0.184338	0.00359647	0.00656405	0.584868	-0.0194253	0.00992036	0.0527482
cg02219447	-0.00680143	0.00738664	0.359183	0.00368798	0.0040111	0.359875	-0.00376639	0.00606204	0.535683
cg02219451	0.00370381	0.0227667	0.871065	-0.0122613	0.0123628	0.323477	-0.00338723	0.0186841	0.856474
cg02219476	-0.00866313	0.00831985	0.300038	-0.000715929	0.00451785	0.87438	0.00040977	0.00682791	0.952253
cg02219482	0.00362029	0.00383681	0.347459	0.00139478	0.00208347	0.504612	-0.00265613	0.00314878	0.400757
cg02219519	-0.00282375	0.0102443	0.783342	-7.11991e-05	0.00556289	0.989811	-0.000866531	0.00840729	0.918096
cg02219599	-0.00306213	0.00719006	0.671025	0.00450443	0.00390436	0.251126	0.000634376	0.00590072	0.914582
cg02219601	-0.00806067	0.0126646	0.525792	-0.00404291	0.00687716	0.557821	0.0045249	0.0103936	0.664157
cg02219607	0.00972261	0.0139699	0.487917	-0.0100548	0.00758596	0.187769	-0.00870669	0.0114648	0.44922
cg02219700	0.0057297	0.00838429	0.4958	-0.00567047	0.00455284	0.215602	-0.00259947	0.00688079	0.706317
cg02219783	-0.0111039	0.0151613	0.465493	0.00659525	0.0082329	0.42481	0.00811261	0.0124425	0.515757
cg02219878	-3.70979e-05	0.010959	0.997305	0.00158704	0.00595095	0.790209	-0.0022184	0.00899376	0.805631
cg02219928	-0.00467526	0.0110342	0.672607	-0.00202971	0.00599179	0.735445	0.00314368	0.0090555	0.729137
cg02219949	-0.0118483	0.0129078	0.360673	0.0139766	0.00700922	0.0486236	0.00463227	0.0105932	0.662759
cg02219956	0.0125892	0.0146136	0.390855	-0.00577586	0.00793552	0.468252	-0.0069632	0.0119931	0.562697
cg02219997	0.00736665	0.0117562	0.532209	-0.00447255	0.00638388	0.485032	-0.00507086	0.00964807	0.600236
cg02220008	-0.0214496	0.0196709	0.27791	-0.0103157	0.0106817	0.336295	0.0094043	0.0161435	0.561392
cg02220053	-0.00289222	0.00614085	0.638587	-0.000310006	0.00333461	0.9261	0.00171709	0.00503965	0.733967
cg02220078	-0.00980281	0.00797727	0.221753	0.00444522	0.00433182	0.307059	0.00590374	0.00654676	0.369143
cg02220105	-0.0047442	0.00819725	0.563937	0.00355673	0.00445128	0.425991	0.00387589	0.00672729	0.565694
cg02220125	0.0100508	0.0114583	0.382312	0.0090795	0.00622212	0.147352	-0.0164121	0.00940359	0.0837253
cg02220129	0.0375251	0.0241284	0.122766	-0.00988712	0.0131022	0.452094	-0.027004	0.0198016	0.175437
cg02220182	-0.0251112	0.0125931	0.0486215	-0.00462933	0.00683833	0.499848	0.0121845	0.0103349	0.240955
cg02220196	-0.00242791	0.00369916	0.512976	0.00336851	0.00200872	0.0963937	-0.000871917	0.00303581	0.774492
cg02220266	-0.00359593	0.00243738	0.142982	-0.000783408	0.00132355	0.555132	0.000372574	0.0020003	0.852585
cg02220284	-0.0459096	0.0199709	0.023404	0.015736	0.0108446	0.149613	0.0380056	0.0163896	0.0222492
cg02220335	-0.00551897	0.0133945	0.681117	-0.00555234	0.00727349	0.446879	0.00716575	0.0109925	0.515842
cg02220365	0.0256166	0.018015	0.157868	0.00706418	0.00978254	0.471752	-0.0280167	0.0147845	0.0607172
cg02220389	-0.0279506	0.0189828	0.143765	0.01155	0.0103081	0.264948	0.0285798	0.0155787	0.0692765
cg02220418	-0.017654	0.0158677	0.268315	-0.00298469	0.00861648	0.729709	0.0163369	0.0130222	0.212306
cg02220419	-0.00643916	0.0101873	0.528648	-0.00166918	0.00553191	0.763422	0.00915091	0.00836047	0.276107
cg02220481	-0.0144356	0.00781884	0.0675426	0.00313908	0.00424579	0.461277	0.0132325	0.00641674	0.0415455
cg02220491	-0.000581965	0.00975724	0.952547	-0.00600225	0.00529839	0.259743	-0.00314056	0.00800754	0.695669
cg02220499	0.000657406	0.00192062	0.732788	-0.00131575	0.00104294	0.209769	-0.00118466	0.00157621	0.453906
cg02220617	-0.000506297	0.010871	0.962938	-0.00180122	0.0059032	0.760847	0.00101457	0.00892161	0.909666
cg02220641	0.0173271	0.0107151	0.108728	-0.00436036	0.00581855	0.455222	-0.0104811	0.00879367	0.235869
cg02220755	-0.00279676	0.00455306	0.540312	-0.0016003	0.00247241	0.518809	0.00360828	0.00373659	0.336332
cg02220767	-0.00106447	0.00469635	0.821109	0.00196116	0.00255022	0.443532	0.00161802	0.00385418	0.675445
cg02220769	0.00436353	0.00859352	0.612631	-0.0029517	0.00466646	0.52835	-0.00115037	0.0070525	0.870727
cg02220815	-0.00539891	0.00649642	0.40774	0.00241057	0.00352769	0.495838	-0.00125401	0.00533146	0.814484
cg02220837	-0.0111956	0.0208761	0.592843	-0.0147118	0.0113362	0.197079	0.0191434	0.0171325	0.26627
cg02220894	-0.000487731	0.00642072	0.939587	-0.00260988	0.00348659	0.455727	-0.000206062	0.00526933	0.968877
cg02220911	0.000596275	0.00527871	0.910269	-0.00130509	0.00286645	0.649792	-0.0018584	0.00433212	0.668776
cg02220924	0.0328558	0.020988	0.120349	-0.00759452	0.0113969	0.506573	-0.0282702	0.0172244	0.103594
cg02220925	0.010172	0.00929545	0.276215	-0.0043757	0.00504763	0.387893	-0.00270914	0.00762856	0.723171
cg02220933	-0.00624549	0.0101415	0.539276	0.00217727	0.00550705	0.693342	0.00594469	0.0083229	0.476581
cg02220942	-0.00947673	0.00898432	0.293824	-0.00449337	0.00487867	0.359053	0.00327726	0.00737322	0.657568
cg02220965	-0.00795719	0.0185872	0.669414	-0.00222779	0.0100932	0.825719	0.00549134	0.015254	0.719543
cg02220985	-0.00229312	0.00937386	0.807199	0.00419613	0.0050902	0.411522	-0.00739935	0.00769291	0.338239
cg02221031	0.00116915	0.00883674	0.894985	0.00847767	0.00479854	0.0800488	-0.0064059	0.00725211	0.378992
cg02221053	-0.0179468	0.0208849	0.392033	-0.00184518	0.0113409	0.871052	0.0169699	0.0171397	0.324302
cg02221130	0.0164838	0.014743	0.265972	-0.0122488	0.00800576	0.128888	-0.0153875	0.0120992	0.206136
cg02221131	0.00117371	0.0037406	0.754286	0.000361265	0.00203122	0.859163	-0.00260686	0.00306982	0.397619
cg02221143	-5.11155e-05	0.00342506	0.98812	-0.0020732	0.00185988	0.267411	0.00290933	0.00281087	0.302925
cg02221295	0.0162434	0.012505	0.196676	-0.00509612	0.00679049	0.454569	-0.00368901	0.0102626	0.719939
cg02221302	0.00305122	0.00309534	0.32642	-0.000422082	0.00168083	0.802194	-0.0022724	0.00254027	0.372981
cg02221303	-0.00775676	0.00358192	0.0325071	0.00153525	0.00194506	0.431629	0.00487147	0.0029396	0.100331
cg02221310	0.00505831	0.00428436	0.240291	-0.00457004	0.0023265	0.0520128	-0.00250613	0.00351607	0.477502
cg02221347	0.00491815	0.00262689	0.06383	-0.000806053	0.00142646	0.573174	-0.00508707	0.00215583	0.0200534
cg02221353	-0.00297993	0.0137621	0.828974	0.00226847	0.00747308	0.762043	-0.00452112	0.0112942	0.689708
cg02221367	-0.00755588	0.00788072	0.339772	0.00290246	0.00427939	0.499044	0.0046984	0.00646752	0.469099
cg02221380	-0.0248474	0.00896304	0.00654037	0.00636205	0.00486712	0.193888	0.0197458	0.00735575	0.00838979
cg02221422	-0.000490195	0.00667192	0.941564	-0.00287471	0.00362299	0.429217	-0.00222121	0.00547548	0.685777
cg02221424	-0.00614151	0.00304168	0.0459071	0.0028377	0.0016517	0.0886003	0.00337765	0.00249624	0.178799
cg02221471	-0.0107933	0.00481913	0.0271232	0.00119802	0.00261689	0.647996	0.00673671	0.00395494	0.0913236
cg02221517	-0.0195843	0.020104	0.332121	0.012717	0.0109169	0.246583	0.0246753	0.0164989	0.137628
cg02221520	0.0147222	0.0106605	0.170076	-0.00192865	0.00578887	0.739643	-0.0192502	0.00874882	0.029875
cg02221531	-0.00315642	0.0077644	0.685147	-0.00371245	0.00421623	0.3805	-8.78348e-05	0.00637206	0.989027
cg02221572	-0.00965845	0.00789753	0.223954	-0.000300566	0.00428852	0.944252	0.0126235	0.00648131	0.0540025
cg02221604	-0.000418806	0.0078568	0.957586	0.000927108	0.00426641	0.828374	-0.00823442	0.00644789	0.204266
cg02221679	0.00273629	0.00364976	0.455024	0.000518659	0.00198189	0.794043	-0.00134878	0.00299527	0.653377
cg02221684	-0.00066887	0.00248132	0.788002	0.000443536	0.00134741	0.742648	0.00104003	0.00203636	0.610563
cg02221743	0.0109859	0.0143012	0.444029	0.00272027	0.00776587	0.726795	-0.0191043	0.0117367	0.106441
cg02221750	-0.00440617	0.00924988	0.63477	-0.00383844	0.00502288	0.446389	-0.00138475	0.00759116	0.855592
cg02221765	-0.00234022	0.0130961	0.858505	-0.00141576	0.00711143	0.842565	-0.000317734	0.0107476	0.976469
cg02221791	0.0070492	0.00833981	0.399807	0.00206769	0.00452869	0.648877	-0.0062335	0.00684429	0.364413
cg02221805	0.0177719	0.0120385	0.142733	-0.0141076	0.00653718	0.0330981	-0.0127863	0.00987975	0.198311
cg02221819	0.00214239	0.00404472	0.597404	0.000675405	0.00219637	0.759037	-0.00113123	0.00331941	0.733909
cg02221838	0.00213443	0.0036684	0.561863	0.000464233	0.00199202	0.816158	-0.00178054	0.00301057	0.555445
cg02221863	0.000394543	0.00200572	0.844419	-0.000903768	0.00108915	0.408453	0.000120503	0.00164605	0.941774
cg02221866	0.00333938	0.00757159	0.660049	-0.00263635	0.00411153	0.522721	-0.00150619	0.00621383	0.808927
cg02222044	0.00820569	0.0135247	0.545287	0.00349292	0.00734418	0.6353	-0.0113113	0.0110994	0.310395
cg02222064	0.0155442	0.0154117	0.315381	-0.00724511	0.00836886	0.388527	-0.012572	0.012648	0.322409
cg02222066	-0.000792813	0.0216637	0.970873	0.000945174	0.0117639	0.936108	-0.00767403	0.0177789	0.66685
cg02222073	-0.0244888	0.0156144	0.119673	0.014038	0.00847895	0.100648	0.00680972	0.0128144	0.596204
cg02222103	-0.00727391	0.00404921	0.0751792	0.000972361	0.00219881	0.659197	0.00138195	0.00332309	0.67832
cg02222134	-0.00933701	0.0142335	0.513202	0.00829871	0.00772909	0.285308	0.0106684	0.0116811	0.36308
cg02222170	-0.0112631	0.0118883	0.345506	-0.00127977	0.00645561	0.843221	0.00491842	0.00975646	0.615186
cg02222234	-0.00101984	0.00429244	0.812642	-0.00526248	0.00233088	0.0259372	0.00422889	0.0035227	0.232537
cg02222242	-0.000673965	0.00928137	0.942245	-0.001176	0.00503998	0.815936	-0.0015269	0.007617	0.841491
cg02222250	0.000544789	0.0025375	0.830402	0.00127489	0.00137791	0.35687	-0.000684507	0.00208247	0.743007
cg02222252	0.0187056	0.0107456	0.0845196	-0.0027639	0.00583507	0.636674	-0.00911347	0.00881864	0.303668
cg02222284	0.0107293	0.0123841	0.38817	-0.00941037	0.00672483	0.164523	-0.00852465	0.0101633	0.403421
cg02222361	0.00923063	0.0080959	0.256696	0.00351428	0.00439624	0.425791	-0.00179621	0.00664411	0.787401
cg02222362	-0.0263292	0.024949	0.29359	-0.00266444	0.0135478	0.844449	0.023799	0.020475	0.247611
cg02222394	0.00435889	0.0144515	0.763511	0.00299374	0.00784749	0.703576	-0.01459	0.01186	0.221255
cg02222454	0.00175524	0.00503359	0.727977	-0.000453269	0.00273335	0.868596	0.00252754	0.00413095	0.541897
cg02222496	-0.00601952	0.0152804	0.69439	-0.00109685	0.00829757	0.895076	0.0102206	0.0125403	0.416819
cg02222604	0.00179244	0.00285727	0.531745	-0.0021956	0.00155156	0.159866	0.000712661	0.0023449	0.761763
cg02222646	0.0249723	0.0158141	0.117181	-0.00247557	0.00858741	0.773676	-0.0242837	0.0129783	0.0639881
cg02222670	-0.0347227	0.0488313	0.478543	0.00799485	0.0265164	0.763598	0.0417526	0.0400747	0.299757
cg02222678	0.0102631	0.0130267	0.432478	-0.0130987	0.00707378	0.0667463	-0.0126879	0.0106907	0.237859
cg02222722	0.00105989	0.00251196	0.673893	-0.00211669	0.00136405	0.123589	0.000448667	0.0020615	0.828112
cg02222728	-0.00881056	0.00409119	0.0334594	0.0011926	0.0022216	0.592477	0.00478553	0.00335755	0.1569
cg02222733	-0.0164032	0.00841547	0.0538214	0.00689199	0.00456978	0.134378	0.0186957	0.00690638	0.00787273
cg02222761	0.00529167	0.0227098	0.816184	0.000798826	0.0123319	0.948469	0.00402943	0.0186374	0.829231
cg02222791	-0.00632271	0.00961474	0.512165	0.00564933	0.00522101	0.281602	-0.00516623	0.00789059	0.514006
cg02222808	0.010495	0.00938899	0.266089	-0.000171052	0.00509842	0.973297	-0.0042877	0.00770532	0.579027
cg02222844	-0.0024688	0.00765361	0.747635	0.00343779	0.00415607	0.40993	0.00144493	0.00628114	0.818486
cg02222860	-0.0112058	0.00924524	0.228086	0.000352944	0.00502036	0.944081	0.0058757	0.00758735	0.440351
cg02222901	-0.00752835	0.0086327	0.385068	-0.00415247	0.00468774	0.377649	0.00867785	0.00708465	0.223237
cg02222982	0.00914191	0.00835173	0.276077	0.00248548	0.00453517	0.584771	-0.00762249	0.00685407	0.268515
cg02223001	-0.00346825	0.0022091	0.119291	-0.00207408	0.00119959	0.086616	0.00468916	0.00181296	0.011002
cg02223005	0.00157815	0.0019215	0.413244	0.000550232	0.00104341	0.59902	-0.00129396	0.00157693	0.413673
cg02223028	0.000751956	0.00797278	0.92503	0.00225373	0.00432939	0.603715	-0.0024235	0.00654307	0.711803
cg02223062	0.0101265	0.0113464	0.374081	0.00161618	0.00616135	0.793573	-0.00539131	0.00931175	0.563787
cg02223067	0.00102179	0.0020962	0.62691	-0.000880189	0.00113828	0.441026	-1.67425e-05	0.0017203	0.992252
cg02223073	0.00921604	0.00866746	0.289978	-0.00404252	0.00470661	0.392262	-0.0050127	0.00711318	0.482483
cg02223135	-0.00824853	0.0181314	0.650055	-0.00422395	0.00984572	0.668752	0.00999723	0.01488	0.503084
cg02223139	0.00199445	0.00402029	0.620817	-0.00206547	0.0021831	0.346163	0.000221655	0.00329936	0.946559
cg02223221	0.000829556	0.011008	0.940066	0.0130876	0.0059776	0.0306774	-0.00531687	0.00903404	0.557378
cg02223222	-0.00624845	0.00777532	0.423346	-0.00202288	0.00422216	0.632811	0.00919861	0.00638102	0.152268
cg02223305	-0.00860037	0.0110228	0.436929	-0.000623144	0.00598562	0.917274	0.0138658	0.00904617	0.1282
cg02223330	-0.0109202	0.0215456	0.613281	0.0106987	0.0116997	0.362485	0.0182261	0.017682	0.304909
cg02223350	0.00562172	0.00591496	0.343981	-0.00394393	0.00321195	0.222108	-0.000403707	0.00485427	0.933871
cg02223351	-0.0177796	0.0120615	0.143314	0.00131772	0.00654963	0.840921	0.00782065	0.00989856	0.431181
cg02223423	0.00252191	0.0107072	0.814232	-0.00142434	0.00581424	0.806933	-0.00445621	0.00878716	0.61308
cg02223435	-0.000483992	0.0109778	0.964914	-0.00361828	0.00596115	0.545118	0.00557839	0.00900919	0.537072
cg02223457	0.00236008	0.00387719	0.543972	-0.00119756	0.0021054	0.570647	-0.00280218	0.00318192	0.380423
cg02223561	-0.012656	0.0159761	0.429957	0.00351988	0.00867535	0.685726	0.0040093	0.0131112	0.760341
cg02223577	0.0092223	0.00720608	0.20331	0.0012645	0.00391305	0.747196	-0.00174249	0.00591386	0.76882
cg02223589	-0.0205199	0.0108929	0.0622345	0.0175981	0.00591509	0.00360091	0.00469417	0.00893957	0.60057
cg02223612	0.000269684	0.0201061	0.989323	0.00305692	0.010918	0.780012	0.00560553	0.0165006	0.734718
cg02223684	0.0022142	0.010131	0.8274	-0.0117403	0.00550133	0.0350569	-0.00209107	0.00831425	0.801893
cg02223692	-0.0124457	0.00952177	0.193911	-0.00387512	0.00517052	0.455178	0.0149785	0.0078143	0.0578562
cg02223742	-0.0102136	0.00689713	0.141507	0.00714828	0.00374529	0.0589191	0.0079808	0.00566031	0.161374
cg02223755	-0.038147	0.0213586	0.0768505	0.0136403	0.0115982	0.242104	0.0249286	0.0175285	0.157806
cg02223783	0.00998638	0.0118318	0.400486	-0.00872225	0.00642493	0.177381	-0.00877393	0.0097101	0.368188
cg02223784	-0.00670756	0.011509	0.561215	6.32926e-06	0.00624964	0.999194	0.0105141	0.00944518	0.268062
cg02223905	-0.00749308	0.00774294	0.335302	0.00379228	0.00420458	0.369059	0.00933951	0.00635445	0.144481
cg02223914	-0.00814009	0.00832206	0.330155	0.0066661	0.00451905	0.14304	0.00484966	0.00682972	0.479156
cg02223962	0.00729397	0.0105041	0.488902	-0.00322502	0.00570397	0.572954	-0.000122696	0.0086205	0.98867
cg02224002	-0.00964455	0.0151449	0.525565	0.00406594	0.00822398	0.622009	0.0159362	0.012429	0.202476
cg02224004	0.0104675	0.0190368	0.583534	-0.00652296	0.0103374	0.529346	-0.0013214	0.0156231	0.932749
cg02224021	0.00491555	0.00999024	0.623675	-0.0022399	0.00542491	0.68049	0.00231108	0.00819875	0.778563
cg02224047	-0.00280687	0.0164965	0.865205	-0.00879555	0.00895793	0.328317	0.0133846	0.0135383	0.325004
cg02224133	-0.0231882	0.0128402	0.073667	0.00848631	0.00697249	0.226166	0.0228666	0.0105376	0.0321586
cg02224138	0.00457488	0.0144045	0.75139	-0.00368297	0.00782196	0.63868	-0.00738548	0.0118215	0.533428
cg02224142	0.000214406	0.0087628	0.980524	0.00113818	0.00475839	0.8114	-0.00452482	0.00719143	0.530525
cg02224147	-0.00396423	0.00962957	0.68138	-0.00105261	0.00522906	0.840835	0.00731865	0.00790276	0.356428
cg02224164	0.00691367	0.0101955	0.499125	0.00350698	0.00553635	0.527757	-0.0076663	0.00836718	0.361548
cg02224202	0.00266018	0.00648009	0.682226	-0.00458086	0.00351882	0.195699	-0.00234518	0.00531806	0.66009
cg02224252	0.0106162	0.0142011	0.45632	0.00187655	0.00771151	0.808192	-0.0113189	0.0116545	0.33358
cg02224282	-0.0105847	0.0165614	0.524076	-0.00726246	0.0089932	0.421092	0.0125944	0.0135916	0.356144
cg02224314	0.00623362	0.0119211	0.602092	0.00691012	0.00647343	0.288102	-0.00832568	0.0097834	0.396617
cg02224323	0.00794888	0.00805682	0.326003	-0.00464234	0.00437502	0.290969	0.00201784	0.00661204	0.760809
cg02224329	-0.00831607	0.00618705	0.181679	0.00299161	0.0033597	0.375173	0.00437667	0.00507757	0.390583
cg02224335	-0.00282756	0.00776399	0.716416	0.00943843	0.00421601	0.0271876	-0.0050347	0.00637173	0.431133
cg02224355	-0.00537921	0.00711193	0.451048	0.00602095	0.00386193	0.121856	-0.000461645	0.00583659	0.937101
cg02224369	0.0040083	0.00515017	0.438072	0.00177736	0.00279665	0.526403	-0.00455993	0.00422662	0.28301
cg02224372	0.00882935	0.0119893	0.463033	-0.000161596	0.00651044	0.980243	-0.0018312	0.00983933	0.852701
cg02224374	-0.00600866	0.00466433	0.200374	0.00139541	0.00253283	0.582799	0.00505648	0.00382791	0.189259
cg02224394	-0.00971471	0.00722841	0.181726	-0.000158677	0.00392518	0.967827	0.0118569	0.00593219	0.048103
cg02224412	0.00523238	0.0114801	0.649448	0.00204347	0.00623393	0.743687	-0.00630171	0.00942145	0.50498
cg02224416	0.0143002	0.0070138	0.0438611	-0.0070019	0.00380864	0.068698	-0.015602	0.00575606	0.00779502
cg02224428	0.00651201	0.0115056	0.572555	0.00415002	0.00624776	0.507926	-0.0097644	0.00944235	0.303354
cg02224516	0.00264163	0.0111171	0.81262	-0.00783342	0.00603684	0.197139	0.00333942	0.00912358	0.715053
cg02224535	-0.0173847	0.0275212	0.528903	-0.0041102	0.0149446	0.783809	0.0329168	0.022586	0.147856
cg02224591	-0.000386485	0.00316589	0.90306	-0.00192535	0.00171915	0.265176	0.00324998	0.00259817	0.213635
cg02224722	0.0018228	0.0109133	0.867656	-0.0023608	0.00592615	0.691129	-0.0113567	0.00895628	0.207469
cg02224755	0.00547553	0.00782753	0.485702	-0.00237781	0.00425051	0.577014	-0.00364709	0.00642387	0.571368
cg02224786	-0.00913956	0.0111524	0.414264	-0.00455954	0.00605598	0.453119	0.00841492	0.00915251	0.359892
cg02224790	0.00373698	0.00882204	0.672688	0.00645563	0.00479055	0.180564	-0.00385068	0.00724004	0.595897
cg02224795	-0.00011674	0.014522	0.993601	0.00881327	0.00788575	0.266164	-0.0110144	0.0119179	0.35741
cg02224847	0.0184634	0.0227474	0.418734	0.00346297	0.0123523	0.779736	-0.0309135	0.0186683	0.100584
cg02224920	0.00277455	0.00289358	0.33973	-0.00141457	0.00157128	0.369945	-0.0022517	0.00237469	0.345102
cg02224946	-0.0113729	0.00592314	0.0574368	0.000439528	0.00321639	0.891555	0.00646556	0.00486098	0.186238
cg02224980	-0.00561604	0.00550324	0.309732	0.00349005	0.00298837	0.245382	0.00161848	0.00451638	0.720763
cg02224988	-0.00431584	0.00914847	0.638036	-0.000534722	0.00496781	0.914479	0.0115135	0.00750794	0.128022
cg02224994	-0.000359851	0.0038268	0.925253	-0.00218774	0.00207803	0.294744	0.000980919	0.00314056	0.755375
cg02225004	0.0167492	0.00972628	0.0878692	-0.00433751	0.00528157	0.413279	-0.0108622	0.00798213	0.176353
cg02225040	-0.0123208	0.0137993	0.373886	0.0158467	0.00749332	0.0367072	0.00650375	0.0113248	0.566942
cg02225046	0.0053587	0.0250212	0.830814	-0.0171694	0.013587	0.209024	0.0097543	0.0205343	0.635711
cg02225054	0.000506861	0.00279878	0.856622	-0.00218659	0.00151979	0.153064	-0.000791502	0.00229689	0.731055
cg02225060	0.0190601	0.110047	0.862812	0.0278073	0.0597576	0.642612	0.0174936	0.0903127	0.846768
cg02225085	0.00351286	0.00244202	0.153129	-0.00143735	0.00132607	0.280769	-0.0034247	0.00200411	0.0903001
cg02225096	-0.00314283	0.00536989	0.559565	0.00667379	0.00291596	0.0240063	-0.00358884	0.00440694	0.417197
cg02225137	0.00545444	0.00713759	0.446394	0.0012461	0.00387586	0.748439	-0.00433261	0.00585766	0.461088
cg02225143	0.000815499	0.00423865	0.847787	-0.000783489	0.00230168	0.734205	-6.65416e-05	0.00347856	0.984773
cg02225164	0.00223231	0.0124034	0.857503	0.00480655	0.00673531	0.476964	0.00309736	0.0101792	0.761486
cg02225165	-0.00773484	0.0153538	0.615428	-0.00103413	0.00833744	0.901514	0.00924842	0.0126005	0.464527
cg02225305	0.0237821	0.0229491	0.302337	-0.0156449	0.0124618	0.211985	-0.0243517	0.0188338	0.198728
cg02225331	0.0287151	0.014679	0.0529767	-0.00304235	0.007971	0.703437	-0.0216837	0.0120467	0.0746066
cg02225346	-0.00640968	0.0226024	0.777262	-0.00879539	0.0122736	0.475132	0.0108463	0.0185493	0.559928
cg02225485	-0.0043228	0.00501209	0.390303	0.00199274	0.00272167	0.465618	0.00261085	0.0041133	0.526921
cg02225490	0.0021319	0.00715153	0.766186	-0.0017983	0.00388343	0.64423	-0.00119758	0.00586909	0.838692
cg02225520	-0.00265848	0.00403916	0.511801	-0.000505596	0.00219335	0.818121	0.0031238	0.00331485	0.348071
cg02225550	-0.00170955	0.0112404	0.879395	0.00424882	0.00610377	0.487836	0.00479077	0.00922473	0.604567
cg02225567	0.00717712	0.013877	0.606059	0.00429837	0.00753552	0.56956	-0.0037936	0.0113886	0.739688
cg02225595	0.0103424	0.0116918	0.378313	-0.002633	0.00634891	0.679158	0.000322761	0.00959522	0.973227
cg02225639	-0.0088557	0.00598512	0.141833	-0.00119893	0.00325005	0.712914	0.0121157	0.00491185	0.015182
cg02225649	-0.0209373	0.0123099	0.0917964	-0.00452143	0.00668453	0.500205	0.0124354	0.0101024	0.220975
cg02225716	0.00150156	0.00213818	0.484	0.00028505	0.00116108	0.806523	0.000444666	0.00175476	0.800428
cg02225720	0.000651381	0.0106256	0.951229	0.00322683	0.0057699	0.577126	0.00450686	0.00872015	0.60631
cg02225728	0.0200643	0.016804	0.235039	-0.00793168	0.00912493	0.386613	-0.0158827	0.0137907	0.251941
cg02225739	0.00180028	0.00206385	0.384949	0.000812257	0.00112071	0.470133	-0.000838506	0.00169375	0.621546
cg02225786	0.00658517	0.0149687	0.660851	-0.00817121	0.0081283	0.316968	-0.00284149	0.0122844	0.817505
cg02225828	-0.00108122	0.00346622	0.755683	0.000193375	0.00188223	0.918359	0.00290493	0.00284465	0.309405
cg02225847	-0.00288907	0.00362464	0.42713	0.00507417	0.00196825	0.0112591	0.000885856	0.00297465	0.766416
cg02225855	0.002386	0.0111496	0.830945	0.00512377	0.00605448	0.399235	-0.0075786	0.00915024	0.409328
cg02225893	0.0198359	0.0130003	0.129927	-0.0101154	0.00705942	0.154724	-0.0088056	0.010669	0.410963
cg02225897	-0.00254318	0.00217839	0.245549	0.00148179	0.00118291	0.212983	6.02044e-05	0.00178775	0.973197
cg02225986	-0.0158724	0.0095703	0.100065	0.00612002	0.00519687	0.241484	0.0096386	0.00785412	0.222367
cg02225988	0.00325446	0.00219977	0.141878	0.0012881	0.00119452	0.283243	-0.00245401	0.0018053	0.17682
cg02226079	0.0284175	0.0128406	0.0289554	-0.00517228	0.0069727	0.459796	-0.0117099	0.010538	0.2689
cg02226125	0.0585539	0.0223507	0.010041	-0.0336137	0.0121369	0.0065905	-0.0367968	0.0183427	0.0473027
cg02226147	-0.0175643	0.0104542	0.0957735	0.0100316	0.00567687	0.079985	0.0137104	0.00857955	0.112905
cg02226181	0.0229906	0.0154012	0.138359	-0.00877012	0.00836319	0.296635	-0.0180482	0.0126394	0.156145
cg02226192	-0.00102346	0.00743943	0.89083	-0.00173265	0.00403976	0.668835	0.000493527	0.00610536	0.93572
cg02226194	0.010508	0.00669815	0.119569	0.00131718	0.00363724	0.717944	-0.00908407	0.00549701	0.101275
cg02226199	-0.00325946	0.00901061	0.718243	0.00307969	0.00489295	0.530384	0.00120346	0.0073948	0.871018
cg02226239	-0.00356875	0.00850047	0.675428	0.00583466	0.00461593	0.208893	-0.00110111	0.00697613	0.874873
cg02226252	-0.0149751	0.0166063	0.369146	0.00190035	0.00901756	0.833481	0.00746918	0.0136284	0.584761
cg02226302	-0.0156022	0.0122211	0.204409	0.00490829	0.0066363	0.461111	0.00376581	0.0100296	0.708033
cg02226388	0.019612	0.0144662	0.177965	-0.00041224	0.00785542	0.958243	-0.0139605	0.011872	0.242166
cg02226469	-0.00439124	0.00736404	0.552195	0.00293131	0.00399883	0.465091	0.00801617	0.0060435	0.187451
cg02226606	-0.00233687	0.0147971	0.874804	0.00895001	0.00803515	0.267768	-0.00435669	0.0121437	0.72046
cg02226644	0.0152478	0.00935429	0.105955	-0.00585365	0.00507957	0.251659	-0.0085573	0.00767684	0.267413
cg02226645	-0.00268439	0.00462962	0.563215	-0.001596	0.00251398	0.526845	0.00135328	0.00379942	0.722387
cg02226666	-0.00430162	0.00351116	0.223145	0.000148743	0.00190664	0.937959	0.00263453	0.00288153	0.362569
cg02226672	0.00994974	0.0137791	0.471771	0.00773178	0.00748232	0.303711	-0.00515688	0.0113082	0.649266
cg02226688	-0.00143047	0.00234547	0.543195	0.000448602	0.00127364	0.725347	0.000529622	0.00192487	0.78372
cg02226697	-0.000748121	0.0023406	0.749856	-0.000401981	0.00127099	0.752394	0.000715135	0.00192087	0.710388
cg02226779	-0.000997521	0.00188646	0.598024	0.00130498	0.00102439	0.205378	0.000369453	0.00154817	0.81183
cg02226810	-0.00318508	0.00512084	0.535239	0.00132136	0.00278072	0.635597	-0.00132092	0.00420255	0.753878
cg02226827	-0.00867389	0.00627624	0.169766	0.00289116	0.00340813	0.398106	0.00413515	0.00515076	0.423808
cg02226847	-0.00140128	0.00747839	0.85171	0.000297055	0.00406092	0.94182	-0.000200355	0.00613734	0.974017
cg02226869	-0.0113351	0.0194081	0.560389	-0.00181268	0.010539	0.863755	0.0123361	0.0159277	0.440293
cg02226871	0.00420815	0.00205683	0.0431469	-0.0010785	0.0011169	0.336352	-0.00309943	0.00168799	0.0690338
cg02226914	-0.00172766	0.0154157	0.910971	-0.00295898	0.00837106	0.724407	0.00836872	0.0126513	0.509682
cg02226934	0.00636207	0.00745389	0.395223	-0.00811948	0.00404762	0.0473114	-0.00106037	0.00611723	0.862701
cg02226939	0.00043077	0.00237702	0.856526	-0.000771591	0.00129077	0.551218	-0.00136817	0.00195076	0.484564
cg02226953	0.00464961	0.0150324	0.757674	-0.00856457	0.00816291	0.296383	0.00098858	0.0123367	0.936277
cg02226959	-0.0204471	0.0100451	0.0442002	-0.00136615	0.00545469	0.802704	0.0262374	0.00824376	0.00189731
cg02226984	0.0280426	0.0126511	0.0287074	-0.00470506	0.00686982	0.494855	-0.0135653	0.0103825	0.194089
cg02227002	-0.0120572	0.0172134	0.485123	0.000793048	0.00934723	0.93254	0.00499649	0.0141266	0.724246
cg02227015	0.0138988	0.0109539	0.207173	-0.00502626	0.00594817	0.39994	-0.00239442	0.00898957	0.790465
cg02227026	-0.00184671	0.0136574	0.892688	0.00168064	0.00741626	0.821143	0.000818709	0.0112083	0.941903
cg02227032	-0.00202236	0.0111385	0.856258	-0.000990189	0.00604842	0.87026	0.000288995	0.00914108	0.974836
cg02227034	-0.00337829	0.0143819	0.814725	-0.00047278	0.00780969	0.951837	0.00571875	0.0118029	0.62898
cg02227036	-0.0148852	0.0170638	0.384932	-0.00430257	0.00926601	0.643323	0.0196238	0.0140039	0.163936
cg02227047	0.004587	0.00763932	0.549444	-0.00706173	0.00414831	0.0915207	-2.48213e-05	0.00626941	0.996848
cg02227075	0.00898074	0.0202045	0.65756	-0.0186839	0.0109715	0.0914011	-0.00596624	0.0165813	0.719674
cg02227131	-0.000657668	0.00711038	0.926474	0.000505914	0.00386108	0.895992	-0.000850335	0.00583532	0.884407
cg02227188	0.00584855	0.00864952	0.500352	0.00259632	0.00469687	0.581538	0.00323103	0.00709846	0.649882
cg02227217	0.0193043	0.00913668	0.0368767	0.00394985	0.00496141	0.427681	-0.0147839	0.00749826	0.0511616
cg02227249	0.019669	0.00890427	0.029252	-0.00230966	0.00483521	0.633829	-0.0164062	0.00730753	0.0267608
cg02227284	0.00127323	0.0123801	0.918273	-0.00117099	0.00672263	0.86204	0.00779166	0.01016	0.444787
cg02227292	0.00839595	0.0115107	0.467304	-0.00904101	0.00625054	0.150898	-0.000158678	0.00944654	0.986629
cg02227323	0.0344848	0.0216207	0.113584	-0.0101547	0.0117405	0.38896	-0.0173394	0.0177436	0.330605
cg02227331	0.00632877	0.0137352	0.645873	0.0028003	0.0074585	0.708048	-0.00360315	0.0112721	0.749839
cg02227335	0.00436436	0.00580054	0.453414	-0.0015903	0.00314981	0.614649	-0.00472774	0.00476037	0.322818
cg02227339	0.0118	0.0279422	0.673631	0.0217052	0.0151732	0.15541	-0.00759812	0.0229315	0.741019
cg02227431	0.0227624	0.0157932	0.152347	-0.00494683	0.00857606	0.565241	-0.0126726	0.0129611	0.330351
cg02227447	0.00433779	0.0105805	0.682618	-0.00600715	0.00574543	0.29806	-0.00878694	0.00868317	0.313782
cg02227453	-0.0136523	0.0097643	0.164871	0.00302827	0.00530222	0.569074	0.00623639	0.00801333	0.438091
cg02227480	0.022762	0.0157854	0.152152	-0.0115994	0.0085718	0.178766	-0.0184546	0.0129547	0.157119
cg02227496	-0.00413307	0.0052064	0.428996	0.00142577	0.00282719	0.615055	0.00384455	0.00427277	0.370204
cg02227503	0.00635729	0.00546241	0.247013	-0.00327028	0.0029662	0.272645	-0.000700396	0.00448287	0.876132
cg02227529	0.00286976	0.00618428	0.643536	0.00157979	0.00335819	0.63898	-0.00474713	0.00507529	0.351661
cg02227596	-0.00344962	0.0110812	0.756158	-0.00819435	0.00601732	0.176045	0.00442602	0.00909407	0.627444
cg02227623	0.0014543	0.00260696	0.578078	-0.00150552	0.00141564	0.289887	-0.00299072	0.00213947	0.164963
cg02227809	0.00518392	0.0204407	0.800272	-0.00332901	0.0110997	0.764806	-0.0129922	0.0167752	0.440304
cg02227812	0.00555903	0.0167974	0.741315	0.00102327	0.00912135	0.910882	-0.000467758	0.0137852	0.972993
cg02227813	-0.00125197	0.00947472	0.895117	0.00132926	0.00514497	0.796611	0.000585154	0.00777568	0.940149
cg02227853	-0.0126431	0.0089174	0.159074	-0.00291221	0.00484233	0.548806	0.00824002	0.0073183	0.262638
cg02227873	0.0132961	0.00640256	0.0401606	-0.00753449	0.00347673	0.0323822	-0.0078674	0.00525443	0.137183
cg02227879	0.0217139	0.0160928	0.180012	-0.00713128	0.00873871	0.416232	-0.0219011	0.013207	0.100106
cg02227904	0.00248281	0.0090773	0.784968	0.00590138	0.00492917	0.233788	-0.00917064	0.00744953	0.220935
cg02227919	0.028663	0.0166264	0.0875266	-0.00998311	0.00902846	0.271252	-0.0138765	0.0136449	0.311397
cg02227986	0.00598813	0.0167454	0.721329	-0.00177024	0.00909308	0.846003	-0.00765014	0.0137425	0.578879
cg02228042	0.00469943	0.0102542	0.647647	0.00464023	0.00556827	0.406462	0.000255226	0.00841542	0.97586
cg02228046	-0.00875132	0.00957796	0.362876	-0.00316101	0.00520104	0.544596	0.00618496	0.00786041	0.433062
cg02228073	-0.00813031	0.00870467	0.352341	0.00696405	0.00472682	0.143524	0.00741478	0.00714372	0.301573
cg02228111	0.00210128	0.00560758	0.708589	-0.000741256	0.00304503	0.808125	-0.00396878	0.00460201	0.390343
cg02228118	-0.0166893	0.029509	0.57284	0.00882106	0.016024	0.583099	0.0263713	0.0242173	0.278559
cg02228168	-5.73375e-05	0.0137886	0.99669	-0.00712926	0.00748752	0.343107	0.00904076	0.011316	0.42605
cg02228185	0.00439644	0.0083959	0.601582	0.000705788	0.00455915	0.877257	0.00173752	0.00689032	0.801381
cg02228207	-0.00123201	0.00274349	0.654266	-0.000839905	0.00148977	0.574051	0.00229454	0.00225152	0.310387
cg02228220	-0.0378903	0.0152228	0.014306	0.0177746	0.00826629	0.0337256	0.0238547	0.012493	0.0588095
cg02228294	0.00569625	0.011079	0.608179	-0.00373474	0.00601612	0.536022	-0.00581461	0.00909226	0.523819
cg02228299	-0.00512624	0.00352658	0.148904	0.00297661	0.00191501	0.122971	0.00121311	0.00289418	0.675921
cg02228329	0.0026889	0.00231675	0.248303	-0.000279205	0.00125804	0.824775	-0.000512215	0.0019013	0.788125
cg02228370	0.0111172	0.0111541	0.3211	0.00300922	0.0060569	0.620303	-0.00968545	0.00915389	0.292342
cg02228381	0.0095525	0.0104942	0.364674	-0.0141619	0.00569858	0.0144547	-0.00693362	0.00861236	0.422512
cg02228383	0.0043902	0.00963261	0.649458	-0.00125164	0.00523071	0.811328	0.00629238	0.00790525	0.427761
cg02228403	0.018135	0.00825211	0.0300723	-0.00404051	0.00448107	0.369194	-0.00817925	0.00677231	0.229734
cg02228481	-0.00417893	0.0034197	0.224314	0.00301603	0.00185697	0.107202	0.00216249	0.00280647	0.442633
cg02228492	-0.0255654	0.0148214	0.087355	0.00792467	0.00804835	0.326965	0.0179756	0.0121636	0.142315
cg02228572	-0.000305604	0.00821254	0.970384	0.000147966	0.00445958	0.973592	0.00244135	0.00673984	0.717877
cg02228603	0.00560074	0.00828174	0.500286	0.00315101	0.00449716	0.484991	-0.00472054	0.00679663	0.488808
cg02228635	-0.000966782	0.0036738	0.792923	-0.00074557	0.00199495	0.709326	0.000224157	0.003015	0.940869
cg02228675	0.00960485	0.0173769	0.581566	0.00973349	0.00943605	0.304559	-0.0159971	0.0142609	0.264411
cg02228688	0.00021612	0.0159966	0.989245	0.00159741	0.00868651	0.854434	0.00543414	0.0131281	0.679729
cg02228714	-0.00819732	0.0133549	0.540611	-0.00129374	0.00725199	0.858739	0.00340559	0.0109601	0.756596
cg02228774	0.0499057	0.0267496	0.0647526	0.0174869	0.0145256	0.231223	-0.0465056	0.0219527	0.0363888
cg02228789	-0.00929971	0.0113942	0.416163	0.00340896	0.00618731	0.582778	0.0155561	0.00935099	0.0990431
cg02228804	-0.00625215	0.0051825	0.230253	7.6625e-05	0.00281421	0.978327	0.00480518	0.00425316	0.261022
cg02228815	0.00185294	0.0118628	0.876164	0.00330974	0.00644177	0.608427	0.000105774	0.00973555	0.991351
cg02228889	0.0203508	0.0147906	0.171639	3.59225e-05	0.00803161	0.996439	-0.0242296	0.0121383	0.0483906
cg02228913	0.0386635	0.0865718	0.656038	-0.00654291	0.0470103	0.889562	0.00967091	0.0710475	0.891976
cg02228967	0.00188382	0.0152496	0.901911	0.00589077	0.00828088	0.478361	-0.00254708	0.012515	0.839104
cg02229074	-0.0137547	0.00951968	0.151338	-0.00344267	0.00516939	0.506823	0.0150845	0.00781258	0.0560818
cg02229095	0.0034091	0.00681393	0.617853	-0.00339168	0.00370011	0.361335	-0.000188058	0.00559203	0.973233
cg02229097	0.00292523	0.00665564	0.661153	0.00579029	0.00361415	0.111998	-0.00208648	0.00546213	0.703206
cg02229100	-0.00295648	0.0196481	0.880668	0.00882837	0.0106693	0.409771	0.00351502	0.0161247	0.827841
cg02229132	0.0171743	0.0270549	0.526882	0.00141	0.0146914	0.923715	-0.0044962	0.0222033	0.839899
cg02229135	0.000140003	0.0102841	0.989163	0.00368733	0.00558446	0.510451	-0.0116344	0.00843988	0.170844
cg02229211	0.014079	0.00808297	0.0843362	-0.00532204	0.00438922	0.227909	-0.0143386	0.00663351	0.0328211
cg02229261	-0.00296763	0.00691938	0.668845	-0.000299503	0.00375737	0.936612	0.00271341	0.00567857	0.633718
cg02229288	0.00729316	0.0137703	0.597437	-0.00588171	0.00747758	0.433219	0.00166444	0.011301	0.883179
cg02229292	-0.00316258	0.00697063	0.650938	0.00251923	0.0037852	0.507093	0.00588306	0.00572064	0.306021
cg02229344	0.00911824	0.0092174	0.324716	0.0012373	0.00500524	0.805213	-0.00887974	0.0075645	0.242983
cg02229382	-0.0521288	0.0382209	0.175389	0.00572323	0.0207548	0.783254	0.0694846	0.031367	0.0288061
cg02229461	-0.0266088	0.0231083	0.252031	0.0102606	0.0125483	0.4153	0.028628	0.0189644	0.134022
cg02229490	-0.00481348	0.0156269	0.758645	0.00661693	0.00848572	0.4372	-0.00350716	0.0128246	0.785004
cg02229516	-0.000805015	0.00284329	0.777611	0.000930508	0.00154397	0.547966	-0.000399198	0.00233342	0.864477
cg02229543	0.00730926	0.0102529	0.47742	-7.82009e-05	0.00556755	0.988819	-0.0115288	0.00841432	0.173433
cg02229605	0.00311529	0.00524289	0.553603	-0.000788519	0.002847	0.782327	-0.00517293	0.00430272	0.231849
cg02229607	0.0186774	0.0166151	0.263408	0.00498252	0.00902235	0.581903	-0.0150365	0.0136356	0.272547
cg02229757	0.00396189	0.013554	0.770605	0.010542	0.00736011	0.154888	-0.002281	0.0111235	0.837903
cg02229773	0.0125584	0.00929596	0.179484	-0.0123992	0.0050479	0.0156012	-0.00620848	0.00762897	0.417516
cg02229775	-0.00466715	0.00309168	0.134017	0.00290013	0.00167885	0.0868934	0.00251832	0.00253727	0.323116
cg02229781	0.00104601	0.00909518	0.908649	0.000252758	0.00493888	0.959277	-0.000444102	0.0074642	0.952664
cg02229834	-0.000920725	0.0102376	0.928502	-0.00309888	0.00555924	0.578368	0.0022807	0.00840178	0.78655
cg02229841	0.000615903	0.00362841	0.865523	-0.0028898	0.0019703	0.145317	0.00200216	0.00297775	0.502756
cg02229910	0.0157111	0.0152021	0.303644	0.00417748	0.00825505	0.613833	-0.0139244	0.012476	0.266813
cg02229914	0.00777819	0.0114976	0.500139	0.0106315	0.00624342	0.0914252	-0.00981251	0.00943579	0.300655
cg02229946	-0.016636	0.0123587	0.181038	-0.00660841	0.00671101	0.326927	0.0206131	0.0101425	0.0445265
cg02229957	0.00491459	0.0122879	0.689966	0.00427489	0.00667258	0.523072	0.00272193	0.0100844	0.787731
cg02229994	-0.0093088	0.0187589	0.620719	-0.000486833	0.0101865	0.961968	-0.00684993	0.015395	0.657233
cg02230011	0.00919823	0.0120721	0.447724	0.00109148	0.00655538	0.868068	-0.0143597	0.00990725	0.150066
cg02230017	-0.00547372	0.00300773	0.0714959	0.000217215	0.00163326	0.89444	0.00507003	0.00246837	0.0423464
cg02230071	0.00287789	0.00720949	0.690534	-0.00277173	0.00391491	0.480446	0.00117024	0.00591666	0.843576
cg02230080	-0.00581903	0.00774779	0.454222	-0.0033503	0.00420721	0.427559	0.00495399	0.00635843	0.437581
cg02230085	-0.00145148	0.00243504	0.552347	7.32845e-05	0.00132228	0.955902	0.00034787	0.00199838	0.862126
cg02230086	0.00498834	0.00977256	0.610764	0.00310991	0.0053067	0.559053	-0.00573729	0.00802011	0.4759
cg02230089	0.0171663	0.00989826	0.0856705	-0.0116828	0.00537496	0.0318823	-0.0075824	0.00812327	0.352649
cg02230103	0.0027087	0.0100314	0.787649	-0.00630789	0.00544727	0.249375	-0.00429668	0.00823254	0.602779
cg02230133	0.00760826	0.00678475	0.26457	-0.00126346	0.00368426	0.732302	-0.00328958	0.00556809	0.555872
cg02230171	0.00397607	0.00802134	0.621105	-0.00804612	0.00435576	0.0673999	0.00124132	0.00658293	0.85078
cg02230180	-0.000627864	0.00245795	0.798859	0.000961239	0.00133472	0.472941	0.000813058	0.00201718	0.687682
cg02230225	-0.02472	0.0101886	0.0168813	0.0112004	0.00553262	0.0453489	0.0157488	0.00836154	0.0622758
cg02230244	-0.00101147	0.00496742	0.839027	-0.000179878	0.00269741	0.946953	0.000384277	0.00407664	0.925072
cg02230254	-0.0368824	0.0166506	0.0288157	-0.0141513	0.00904163	0.120427	0.0197681	0.0136648	0.150839
cg02230269	-0.00388176	0.00745699	0.603724	0.000671079	0.0040493	0.868676	0.00121972	0.00611978	0.84239
cg02230349	-0.0177577	0.0127776	0.167411	-0.00479486	0.0069385	0.490989	0.0105474	0.0104863	0.316705
cg02230373	-0.00705026	0.00781939	0.369219	0.000959515	0.00424609	0.821639	-0.00113896	0.00641719	0.859454
cg02230376	-0.000634121	0.00749219	0.932703	-0.00702358	0.00406841	0.0870886	-0.000637398	0.00614866	0.917624
cg02230383	0.00452342	0.00331674	0.17541	-0.00222158	0.00180106	0.220023	-0.00397651	0.00272197	0.146895
cg02230408	0.0011995	0.00920154	0.896521	-0.00768466	0.00499663	0.126928	0.00129101	0.00755149	0.864569
cg02230426	0.0491966	0.0181049	0.00764732	-0.0135346	0.00983135	0.171406	-0.050678	0.0148583	0.000906904
cg02230474	-0.00563308	0.00649227	0.38747	0.00412138	0.00352544	0.244915	0.00254765	0.00532806	0.633487
cg02230543	-0.015776	0.00627591	0.0133938	0.0032381	0.00340795	0.344114	0.0113321	0.00515049	0.0298835
cg02230593	0.016181	0.027579	0.558599	-0.00915938	0.014976	0.542062	-0.0134279	0.0226335	0.554214
cg02230648	-0.00645365	0.0249403	0.796301	-0.00627457	0.0135431	0.644062	0.00549472	0.0204679	0.788852
cg02230692	0.01432	0.00889078	0.11012	-0.00437131	0.00482788	0.367217	-0.0102776	0.00729645	0.161781
cg02230701	0.00286368	0.00259649	0.272475	-0.00146379	0.00140995	0.301459	-0.000812085	0.00213088	0.703861
cg02230705	-0.00148412	0.00269473	0.582921	-0.00127705	0.00146329	0.384717	0.00109335	0.0022115	0.622014
cg02230723	0.0129354	0.0143892	0.370634	0.00262359	0.00781364	0.737683	-0.00498457	0.0118089	0.673773
cg02230774	-0.025919	0.0175153	0.141787	-0.00109455	0.00951119	0.908591	0.0278174	0.0143744	0.0555326
cg02230791	0.0165187	0.0094914	0.0845882	0.00102681	0.00515403	0.842455	-0.0169948	0.00778936	0.0312523
cg02230811	0.0156925	0.0106566	0.143722	0.000225226	0.00578673	0.969024	-0.0125664	0.00874558	0.153589
cg02230941	0.000241965	0.00804684	0.976066	0.00420416	0.0043696	0.33809	0.00243501	0.00660385	0.713041
cg02230955	-0.0131045	0.0098364	0.185534	0.000600061	0.00534137	0.910757	0.0133502	0.0080725	0.101021
cg02230964	-0.0019771	0.00549985	0.719924	-0.00143855	0.00298653	0.63099	-0.00082992	0.0045136	0.854453
cg02231038	0.00853519	0.0086225	0.324408	-0.0107282	0.0046822	0.0238526	0.000180208	0.00707628	0.979729
cg02231052	0.00698463	0.00775481	0.369724	-0.00246239	0.00421102	0.559914	-0.00030972	0.00636419	0.961274
cg02231062	-0.0260397	0.0196505	0.18787	-0.00590775	0.0106707	0.580946	0.0157975	0.0161267	0.32944
cg02231095	-0.00301765	0.0224235	0.893194	0.00972623	0.0121764	0.426142	-0.0279623	0.0184024	0.131509
cg02231144	0.0306637	0.017558	0.0835284	-0.00822242	0.00953434	0.390344	-0.0202772	0.0144094	0.162181
cg02231193	0.000173501	0.0079578	0.982645	-0.00888763	0.00432125	0.0420783	0.0034928	0.00653078	0.593853
cg02231197	-0.0028968	0.00863667	0.737956	-0.00236254	0.00468989	0.615443	-0.00132024	0.00708791	0.852579
cg02231204	-0.0257384	0.0210155	0.223291	0.0134629	0.0114119	0.240652	0.023748	0.0172469	0.171326
cg02231211	-0.00229174	0.0135164	0.865674	0.00160373	0.0073397	0.827444	-0.00660581	0.0110926	0.552723
cg02231229	-0.0388219	0.0293003	0.187929	-0.000311145	0.0159107	0.984433	0.0297191	0.0240461	0.21912
cg02231249	0.0233488	0.0141622	0.102067	0.00534659	0.00769035	0.488375	-0.0218657	0.0116226	0.0625729
cg02231309	-0.00904192	0.00983104	0.359726	-0.00471836	0.00533846	0.378709	0.0153208	0.00806811	0.0601925
cg02231325	0.0245854	0.0304082	0.420541	-0.0225564	0.0165123	0.174714	-0.0200156	0.0249553	0.424248
cg02231383	0.0005024	0.00672581	0.940591	0.00481755	0.00365225	0.189887	0.000734365	0.00551971	0.894402
cg02231404	0.00365297	0.00891704	0.682851	0.00272555	0.00484214	0.574661	-0.00651483	0.00731801	0.375276
cg02231434	0.00470514	0.0135997	0.730023	0.00267061	0.00738491	0.718322	0.000250969	0.0111609	0.982101
cg02231590	-0.0175102	0.0127528	0.172529	0.0113387	0.00692504	0.104416	0.0192544	0.0104659	0.0685054
cg02231601	-0.0223146	0.018077	0.219678	-0.000423122	0.00981621	0.965696	0.0319149	0.0148354	0.0336432
cg02231734	-0.00306424	0.00774778	0.693241	0.00969882	0.00420721	0.0230263	0.000768526	0.00635842	0.904017
cg02231767	0.0440289	0.0199749	0.0295925	0.00111401	0.0108468	0.918385	-0.0307522	0.016393	0.0633143
cg02231798	-0.00215906	0.0114929	0.851333	0.00978993	0.0062409	0.119596	-0.00439449	0.00943197	0.642198
cg02231813	-0.00991489	0.00948649	0.298241	0.00997203	0.00515136	0.0554583	0.0077394	0.00778534	0.322356
cg02231834	-0.00705524	0.0132054	0.594234	-0.0029546	0.00717082	0.681119	0.0155527	0.0108374	0.154095
cg02231843	0.0160629	0.0189502	0.398483	0.000845138	0.0102904	0.934693	-0.00829926	0.015552	0.594664
cg02231880	0.0071336	0.00650409	0.27513	-0.00226216	0.00353186	0.523178	-0.00582291	0.00533776	0.277705
cg02231909	-0.00709485	0.0123404	0.566512	-0.0012025	0.00670108	0.857916	0.00482512	0.0101274	0.634706
cg02232067	0.00189557	0.0111914	0.865811	0.0074305	0.00607718	0.22406	-0.00539658	0.00918454	0.558024
cg02232089	-0.02401	0.0166648	0.152492	-0.00314445	0.00904931	0.728895	0.0327903	0.0136764	0.0181881
cg02232166	-0.00732858	0.00654019	0.264922	0.00143125	0.00355146	0.687728	-0.000144888	0.00536738	0.978513
cg02232182	-0.00276809	0.0118232	0.815324	0.00107119	0.00642025	0.867798	0.00485096	0.00970303	0.618114
cg02232206	0.000414342	0.00939906	0.964918	-0.00290519	0.00510389	0.570373	-0.00015409	0.00771359	0.984098
cg02232208	-0.00150553	0.00459499	0.743803	0.000834079	0.00249518	0.738808	-0.00187596	0.003771	0.619851
cg02232284	0.00475445	0.010041	0.636792	-0.00368802	0.00545247	0.500209	0.00332263	0.0082404	0.687575
cg02232285	-0.00192252	0.00936302	0.837693	0.00394132	0.00508431	0.43989	0.00278302	0.00768401	0.71791
cg02232320	-0.00283614	0.00273419	0.301876	0.000462197	0.00148472	0.75616	0.00107438	0.00224388	0.633029
cg02232340	0.00787101	0.0140354	0.576077	-0.0225279	0.00762154	0.00381598	0.0027534	0.0115186	0.811519
cg02232367	0.015988	0.017234	0.355595	-0.0138725	0.00935845	0.141106	-0.00707974	0.0141436	0.617679
cg02232377	0.036097	0.0201807	0.0764176	-0.0126029	0.0109585	0.252616	-0.0136066	0.0165618	0.413104
cg02232396	-0.00616294	0.00385942	0.113166	0.000729187	0.00209575	0.728552	0.00311117	0.00316733	0.328124
cg02232409	-0.000523683	0.0100015	0.958336	0.00233991	0.00543101	0.667426	0.00120125	0.00820798	0.883912
cg02232418	0.0283669	0.034072	0.406899	-0.0134023	0.0185018	0.470371	-0.0260913	0.0279621	0.352815
cg02232421	0.0027242	0.0121572	0.82311	-0.0111203	0.00660162	0.0949247	0.00294801	0.00997714	0.768187
cg02232426	0.000535303	0.0166953	0.97448	-0.00539663	0.00906589	0.552888	0.00986709	0.0137014	0.47296
cg02232477	-0.00831014	0.0062388	0.185611	0.0053079	0.0033878	0.120041	0.000557092	0.00512004	0.913554
cg02232529	0.0141638	0.0114564	0.218971	0.00341746	0.00622105	0.583886	-0.010421	0.00940197	0.270114
cg02232531	-0.00295137	0.00268835	0.274673	-0.000757206	0.00145983	0.605015	0.00403268	0.00220626	0.070285
cg02232536	-0.0147834	0.00956486	0.125075	0.00414343	0.00519392	0.426737	0.00732871	0.00784966	0.352537
cg02232542	0.00428878	0.0121997	0.72585	-0.00604764	0.0066247	0.363295	0.00121908	0.010012	0.90331
cg02232641	-0.0251067	0.0172297	0.147918	0.00522703	0.0093561	0.577518	0.0212782	0.01414	0.135237
cg02232667	-0.0341322	0.0230531	0.141574	0.0117148	0.0125183	0.35142	0.0192646	0.0189192	0.310789
cg02232744	-0.0091681	0.0195762	0.640475	-0.00704403	0.0106303	0.508948	0.0160336	0.0160657	0.320469
cg02232751	0.00197119	0.00494262	0.690802	0.00351415	0.00268395	0.193154	-0.00537284	0.00405629	0.188059
cg02232796	0.00137284	0.00715868	0.848274	-0.000642549	0.00388731	0.869016	0.00150782	0.00587496	0.797927
cg02232839	0.00635802	0.0176867	0.719925	-0.00550595	0.00960426	0.567624	-0.0127081	0.0145151	0.383205
cg02232840	0.000755594	0.00960592	0.937447	-0.000759455	0.00521622	0.884508	0.000522674	0.00788335	0.947259
cg02232863	0.00324934	0.0068263	0.635017	-0.00505644	0.00370683	0.175324	-0.00287968	0.00560219	0.608263
cg02232867	0.00233658	0.00788785	0.767616	-0.00188414	0.00428327	0.660884	-0.0025257	0.00647337	0.697167
cg02232875	-0.000853561	0.0037218	0.81903	-0.00225072	0.00202101	0.267853	0.00117786	0.00305439	0.700518
cg02232922	-0.00528496	0.00813107	0.517067	-0.00379635	0.00441534	0.391765	0.00759995	0.00667298	0.257213
cg02232988	-0.00674988	0.00876613	0.442953	-0.00429083	0.00476019	0.369346	0.012368	0.00719416	0.0883965
cg02233008	-0.0066119	0.00838859	0.432274	0.00446994	0.00455518	0.328604	0.00409043	0.00688432	0.553621
cg02233009	-0.00750954	0.00584602	0.201646	0.00539946	0.00317451	0.0917912	0.00705495	0.00479769	0.144284
cg02233041	0.0544566	0.0491725	0.270511	-0.0379484	0.0267017	0.158088	-0.0369474	0.0403547	0.361898
cg02233071	-0.0120873	0.0107208	0.262003	0.00370758	0.00582164	0.525538	0.00992791	0.00879834	0.261613
cg02233076	0.0021484	0.00728505	0.768622	0.00411846	0.00395593	0.300119	0.0027974	0.00597867	0.640783
cg02233149	-0.000137096	0.0073636	0.985179	0.000275234	0.00399859	0.945248	-0.00039012	0.00604313	0.948645
cg02233197	0.0152357	0.0154441	0.32605	0.00121729	0.00838646	0.884858	-0.00910892	0.0126746	0.473865
cg02233212	0.0127775	0.0109022	0.243725	-0.00853572	0.00592012	0.152195	-0.0111351	0.00894718	0.215948
cg02233213	0.00271259	0.00691393	0.695568	0.000955615	0.00375441	0.79956	-0.00468761	0.0056741	0.410512
cg02233216	0.00127416	0.00375159	0.734781	-0.00100549	0.00203719	0.622595	-0.00167711	0.00307884	0.587047
cg02233217	0.00730889	0.00734754	0.322046	0.010134	0.00398987	0.0124835	-0.0113812	0.00602995	0.0617359
cg02233275	-0.0234787	0.00833512	0.00575034	0.00194756	0.00452614	0.667826	0.019808	0.00684043	0.004564
cg02233282	-0.00698225	0.0137506	0.612625	0.0127837	0.00746684	0.0897037	0.00823491	0.0112848	0.467102
cg02233414	-0.00190977	0.00359901	0.596739	0.00228441	0.00195434	0.244973	-0.000250017	0.00295362	0.932695
cg02233421	-0.00140588	0.00317247	0.658528	-0.00125471	0.00172272	0.46796	0.000766024	0.00260357	0.769144
cg02233436	-0.0304614	0.0195732	0.122513	-0.00462232	0.0106286	0.664492	0.0295037	0.0160632	0.068951
cg02233459	-0.00809234	0.00881423	0.360576	0.00045264	0.00478631	0.924829	0.00984489	0.00723363	0.176299
cg02233493	-0.0235281	0.0108434	0.0321723	0.00738839	0.00588818	0.212217	0.0103343	0.0088989	0.248033
cg02233518	0.00751209	0.00637387	0.24111	-0.00161112	0.00346115	0.642502	-0.00302211	0.00523089	0.564618
cg02233522	0.00216152	0.00918433	0.814376	0.00206256	0.00498729	0.679999	0.00137131	0.00753737	0.855968
cg02233527	-0.00811713	0.00655031	0.21791	5.08859e-05	0.00355696	0.988612	0.00530476	0.00537569	0.325903
cg02233558	-0.000754969	0.00252837	0.765809	0.000501711	0.00137296	0.715497	-0.000238735	0.00207497	0.908612
cg02233559	-0.0029889	0.00296009	0.314839	-2.74965e-05	0.00160739	0.986383	0.000473989	0.00242928	0.845663
cg02233587	-0.000505918	0.00423699	0.905172	0.00118231	0.00230077	0.608369	-0.00331899	0.0034772	0.341922
cg02233606	-0.0115375	0.00680466	0.0928031	0.00447769	0.00369507	0.228186	0.00582988	0.00558442	0.298795
cg02233614	-0.0223772	0.0183369	0.224948	0.000557172	0.00995733	0.955478	0.0246471	0.0150487	0.104315
cg02233750	-0.00513221	0.014391	0.722054	0.00501572	0.0078146	0.522313	0.00757726	0.0118103	0.522481
cg02233835	0.00822447	0.0166102	0.621484	-0.0103983	0.00901966	0.251472	-0.00525676	0.0136316	0.700515
cg02233849	0.0042801	0.0113963	0.70796	0.01179	0.00618841	0.0593687	-0.00986472	0.00935265	0.29385
cg02233862	0.00113615	0.0078418	0.885068	0.00462729	0.00425826	0.279562	-0.000451397	0.00643558	0.944209
cg02233864	-0.0109621	0.0100808	0.279226	0.0108796	0.00547408	0.0493555	0.000488562	0.00827307	0.953016
cg02233890	0.000421885	0.00256443	0.869628	-0.000275583	0.00139254	0.843489	-0.001283	0.00210457	0.543367
cg02233893	-0.00182481	0.00678824	0.788572	0.00152462	0.00368616	0.679968	0.000395763	0.00557095	0.943494
cg02233915	0.00523321	0.0140113	0.709496	-0.0107202	0.00760842	0.161658	-0.00879618	0.0114987	0.445928
cg02233977	0.0242545	0.0140508	0.0871202	-0.0040817	0.0076299	0.593756	-0.0243192	0.0115312	0.0372149
cg02234008	-0.00144035	0.0224748	0.949017	-0.00827003	0.0122043	0.499427	0.011861	0.0184445	0.521521
cg02234032	-0.0208797	0.013802	0.133198	0.00773468	0.0074948	0.304333	0.0192089	0.011327	0.0927437
cg02234043	0.0065079	0.0187339	0.728965	0.0186989	0.0101729	0.068744	-0.000695981	0.0153745	0.963975
cg02234048	0.0384236	0.0144726	0.00910979	-0.0125187	0.00785891	0.114045	-0.0221433	0.0118773	0.0649403
cg02234074	-0.0151961	0.0172786	0.381061	-0.000916028	0.00938266	0.922404	0.0131521	0.0141802	0.355699
cg02234097	0.00180048	0.00445935	0.687177	-0.00181008	0.00242152	0.45636	-5.25168e-05	0.00365969	0.988577
cg02234120	0.0063334	0.0115815	0.585587	0.00442108	0.00628901	0.48355	-0.00183755	0.00950469	0.847056
cg02234139	0.012837	0.0129465	0.323594	-0.00510616	0.0070302	0.469187	-0.00292902	0.0106249	0.783314
cg02234156	0.000783695	0.0020956	0.709146	0.000329677	0.00113796	0.772584	-0.000617836	0.00171981	0.7201
cg02234216	0.0233293	0.0289912	0.422727	-0.0235551	0.0157428	0.137454	0.000974328	0.0237924	0.967409
cg02234234	-0.00291364	0.0112784	0.796629	0.00108851	0.0061244	0.859259	0.00334084	0.00925591	0.718836
cg02234235	0.00770574	0.0116097	0.508251	-0.000393623	0.00630433	0.950328	-0.0122918	0.00952784	0.199724
cg02234251	-0.00477144	0.0103825	0.646736	-0.00119772	0.00563794	0.832158	0.00048425	0.00852071	0.954782
cg02234281	-0.00260423	0.0175924	0.882589	0.00322863	0.00955307	0.736032	0.010137	0.0144377	0.484088
cg02234293	0.00535761	0.00679566	0.432167	-0.00399025	0.00369019	0.281922	-0.00124924	0.00557704	0.823176
cg02234314	-0.0218791	0.0111567	0.052397	0.00735625	0.0060583	0.227255	0.00783402	0.009156	0.39407
cg02234352	0.0199913	0.00682434	0.00412969	-0.00410052	0.00370576	0.270913	-0.0116177	0.00560058	0.0403781
cg02234375	0.00208813	0.00784193	0.790524	-0.00623129	0.00425833	0.146232	0.00168237	0.00643569	0.794263
cg02234377	-0.00690972	0.0082756	0.405555	0.000397688	0.00449382	0.929643	0.00668759	0.00679159	0.326938
cg02234400	0.0149999	0.0142984	0.29645	-0.0128427	0.00776433	0.100965	-0.00903555	0.0117344	0.442946
cg02234405	-0.0145306	0.0166252	0.384016	0.00802242	0.00902785	0.376141	0.0103055	0.0136439	0.451674
cg02234479	-0.00322804	0.00272528	0.238775	-0.000926791	0.00147988	0.532442	0.00259661	0.00223657	0.248164
cg02234487	-0.00864326	0.00978975	0.379221	0.00668123	0.00531604	0.211486	0.00529719	0.00803422	0.511063
cg02234489	-0.0253322	0.0162027	0.120819	0.000559479	0.00879841	0.949413	0.0137751	0.0132972	0.302501
cg02234529	0.00754049	0.0084684	0.37518	-0.00376068	0.00459852	0.415238	-0.00286413	0.00694981	0.681056
cg02234613	0.0184406	0.00917206	0.0468229	-0.00647807	0.00498062	0.196095	-0.0148632	0.00752729	0.0508228
cg02234653	0.00980717	0.008378	0.244295	-0.00792261	0.00454943	0.0843998	-0.00411995	0.00687562	0.550265
cg02234734	0.00572786	0.00874884	0.514028	-0.00197205	0.00475081	0.678879	0.00366371	0.00717997	0.610886
cg02234780	-0.00241143	0.00310367	0.43885	-0.000307716	0.00168536	0.855462	0.00346657	0.00254711	0.176301
cg02234820	0.00132119	0.00319032	0.679589	9.66747e-05	0.00173241	0.9556	-0.00110248	0.00261822	0.674518
cg02234847	0.00077383	0.0131093	0.953036	0.00717594	0.00711862	0.315641	0.00282988	0.0107585	0.793014
cg02234856	0.0121777	0.00897561	0.177637	3.32209e-05	0.00487395	0.994574	-0.0133168	0.00736607	0.0733623
cg02234936	0.00735102	0.00918561	0.425276	-0.00265968	0.00498798	0.594959	-0.00439825	0.00753842	0.560788
cg02234983	-0.000792671	0.00811642	0.922378	-0.00186494	0.00440738	0.673018	0.000698263	0.00666095	0.916702
cg02235026	0.00970542	0.00961015	0.314753	-0.0046377	0.00521851	0.376103	-0.00161926	0.00788682	0.837708
cg02235041	-0.00109004	0.00537758	0.839744	0.00184067	0.00292014	0.529782	-0.00202103	0.00441326	0.647895
cg02235049	-0.00113314	0.00727285	0.876473	-0.00338893	0.00394931	0.392699	0.000724394	0.00596866	0.903622
cg02235066	0.00632352	0.00824191	0.444583	-0.000494954	0.00447553	0.912142	0.000704904	0.00676395	0.917189
cg02235123	0.0028905	0.00810581	0.722078	0.000180831	0.00440163	0.967304	-0.00604252	0.00665225	0.365683
cg02235194	-0.00265663	0.0084242	0.753088	-0.0081478	0.00457452	0.0776517	0.00292322	0.00691354	0.673249
cg02235230	0.00354322	0.00862163	0.681895	0.00284756	0.00468173	0.54429	0.00252209	0.00707557	0.722186
cg02235235	-0.010627	0.00977156	0.279173	0.00719659	0.00530616	0.17779	0.00805805	0.00801929	0.317182
cg02235261	-0.0278805	0.0157728	0.0798947	0.00734265	0.00856494	0.393148	0.0258867	0.0129443	0.0479811
cg02235289	0.00122622	0.00373943	0.743599	-0.00270163	0.00203059	0.186116	-0.000567817	0.00306886	0.85355
cg02235343	-0.000384682	0.0150869	0.979704	-0.000179595	0.0081925	0.98255	-0.00263895	0.0123815	0.831614
cg02235385	-0.00016141	0.0071863	0.982121	0.00554596	0.00390231	0.158088	0.00335977	0.00589763	0.570055
cg02235429	0.00823751	0.0098242	0.403573	-0.00526056	0.00533475	0.326251	-0.0133214	0.00806249	0.101331
cg02235497	0.0277208	0.0176289	0.118715	-0.0101248	0.00957288	0.292528	-0.0315635	0.0144676	0.0312624
cg02235529	0.00629992	0.00900274	0.485543	-0.0107162	0.00488867	0.0304841	-0.00184951	0.00738833	0.8028
cg02235531	0.00377007	0.00836353	0.653039	-0.00496904	0.00454157	0.276291	0.00158226	0.00686375	0.818113
cg02235562	0.00438882	0.0123913	0.723877	-0.000286632	0.00672871	0.966099	-0.00168938	0.0101692	0.868362
cg02235628	-0.00175795	0.0137197	0.898277	-0.00167561	0.00745007	0.822465	0.00254618	0.0112594	0.821514
cg02235652	-0.00996624	0.0107751	0.357028	-0.00362677	0.00585113	0.536645	0.0171336	0.00884291	0.0552421
cg02235659	0.0152176	0.0168777	0.369218	-0.00795654	0.00916497	0.387204	-0.0200918	0.0138512	0.149752
cg02235663	0.0227707	0.00745749	0.00283792	-9.12265e-05	0.00404957	0.982068	-0.0130788	0.00612019	0.0348145
cg02235730	-0.00926445	0.00658953	0.162562	0.00389041	0.00357825	0.279309	0.00606311	0.00540788	0.26466
cg02235741	-0.00208538	0.00289788	0.473283	-0.00107449	0.00157361	0.496155	0.00248641	0.00237822	0.298087
cg02235760	-0.000677022	0.00241827	0.780033	0.00192227	0.00131317	0.146091	-0.000759377	0.00198462	0.702731
cg02235794	0.0139348	0.00727765	0.0581236	-0.0056941	0.00395192	0.152469	-0.0118029	0.0059726	0.0506393
cg02235843	0.00237127	0.0137949	0.863836	-0.000109268	0.00749091	0.988388	0.0078997	0.0113211	0.486786
cg02235848	-0.0221742	0.0212856	0.299813	-0.000665226	0.0115585	0.954209	0.032808	0.0174686	0.0630133
cg02235894	0.00398384	0.00233884	0.0913285	-0.00236597	0.00127004	0.0651429	-0.0029698	0.00191943	0.124681
cg02235918	0.0173812	0.0139153	0.214293	-0.00617208	0.00755632	0.415803	-0.0101474	0.01142	0.376174
cg02235941	-0.0026811	0.00711079	0.706865	-0.000407874	0.00386131	0.916068	0.000763412	0.00583566	0.896158
cg02235944	-0.00745336	0.0076099	0.329517	-0.002131	0.00413234	0.607107	0.00712042	0.00624527	0.256709
cg02235959	-0.0264919	0.0154389	0.0889915	0.00130575	0.00838363	0.876515	0.0151013	0.0126703	0.235878
cg02235999	0.00545848	0.00786679	0.48923	-0.00503749	0.00427183	0.240849	-0.000999053	0.00645609	0.877305
cg02236002	-0.0134894	0.0104687	0.200262	-1.90653e-05	0.00568474	0.99733	0.0139506	0.00859144	0.107285
cg02236035	-0.00118852	0.015096	0.93739	-0.00989185	0.00819744	0.230136	0.00889749	0.0123889	0.474168
cg02236078	0.0310766	0.0280517	0.270351	-0.00619653	0.0152327	0.684951	-0.00828659	0.0230214	0.719573
cg02236094	-0.0183545	0.01599	0.253509	-0.00577927	0.00868289	0.507065	0.0156899	0.0131226	0.234409
cg02236134	0.000273354	0.00370773	0.941363	0.000840312	0.00201337	0.677225	0.00195961	0.00304284	0.520912
cg02236157	-0.00775988	0.00659605	0.241957	0.000580793	0.00358179	0.871484	0.00549951	0.00541322	0.311887
cg02236222	0.0193806	0.0193952	0.319868	-0.0122193	0.010532	0.248477	-0.0119312	0.0159172	0.455109
cg02236244	-0.0276746	0.0144724	0.0584467	0.0192335	0.0078588	0.015972	0.0272901	0.0118771	0.0234703
cg02236330	-0.024844	0.0295194	0.401829	0.00897097	0.0160296	0.576857	0.0127529	0.0242259	0.599658
cg02236489	-0.0162024	0.0137817	0.242272	0.0054814	0.00748374	0.465457	0.0166568	0.0113103	0.143685
cg02236554	0.0042325	0.00355876	0.236876	-0.00130449	0.00193248	0.501072	-0.00311683	0.00292059	0.288221
cg02236650	0.0155889	0.0114045	0.17444	-0.00270212	0.00619288	0.663455	-0.00852979	0.0093594	0.364098
cg02236651	-0.00305185	0.0063042	0.629279	0.0011731	0.00342331	0.732493	0.000267764	0.00517371	0.958818
cg02236672	-0.00387532	0.0104882	0.71247	0.00854098	0.00569531	0.136569	0.00787237	0.00860742	0.362401
cg02236673	0.00736103	0.00799418	0.359171	0.00186165	0.00434101	0.668869	-0.00360981	0.00656063	0.583283
cg02236679	-0.0205457	0.00663436	0.00248191	0.0118073	0.0036026	0.00140221	0.0134095	0.00544467	0.0153339
cg02236776	-0.0104796	0.0132661	0.431255	0.0132401	0.00720375	0.0687697	0.00367161	0.0108871	0.736577
cg02236847	-0.0137111	0.0197594	0.489207	0.00841008	0.0107298	0.434838	0.00336511	0.0162161	0.83599
cg02236874	-0.000826216	0.00904691	0.9274	0.00142651	0.00491266	0.772077	0.00808308	0.00742458	0.27867
cg02236890	0.000279084	0.00730085	0.969577	-0.00220277	0.00396451	0.579598	0.00548995	0.00599164	0.36153
cg02236896	0.00191737	0.00624783	0.759511	-0.0028145	0.0033927	0.408575	0.00125678	0.00512745	0.806829
cg02236938	0.00107718	0.0166369	0.948493	-0.0115234	0.00903419	0.204808	0.00653806	0.0136535	0.632992
cg02236941	-0.0127155	0.0162882	0.43668	0.0112634	0.00884483	0.205543	0.00942478	0.0133673	0.482263
cg02236945	-0.00137537	0.00609873	0.821996	0.00224364	0.00331174	0.499524	-0.000795833	0.00500508	0.873956
cg02236949	0.00569012	0.00496387	0.254156	-0.00427479	0.00269549	0.115631	-0.00468813	0.00407374	0.252302
cg02236998	0.0080563	0.00927503	0.386957	-0.00364474	0.00503654	0.47081	-0.00687635	0.0076118	0.368298
cg02237119	0.00336088	0.0130013	0.796502	0.014798	0.00706	0.0383732	-0.00714171	0.0106699	0.504686
cg02237128	-0.0182943	0.0133984	0.174911	0.0025871	0.00727564	0.722833	0.015372	0.0109958	0.164929
cg02237172	-0.0071787	0.00714801	0.317442	0.00403578	0.00388152	0.30074	0.00770978	0.0058662	0.191489
cg02237186	0.00499141	0.00365794	0.175182	0.000764659	0.00198634	0.701011	-0.00280287	0.00300198	0.352518
cg02237208	0.0116752	0.0135859	0.39201	-0.00420599	0.00737744	0.569762	-0.00536329	0.0111496	0.631452
cg02237295	0.00808501	0.0113821	0.479003	-8.98846e-05	0.0061807	0.988423	-0.00777777	0.00934099	0.406847
cg02237319	-0.000321479	0.00275697	0.907385	-0.00205824	0.00149709	0.171979	0.00258501	0.00226258	0.255724
cg02237328	0.0137805	0.00934755	0.143275	-0.00369112	0.00507592	0.468659	-0.00640996	0.00767132	0.405205
cg02237342	0.0167649	0.0140358	0.234877	-0.0115463	0.00762176	0.132664	-0.010495	0.0115189	0.364231
cg02237368	-0.00588549	0.0132433	0.657617	2.90527e-05	0.00719137	0.996784	0.00140672	0.0108684	0.897253
cg02237375	0.0106806	0.0274898	0.698376	-0.00105842	0.0149275	0.943603	0.00291905	0.0225602	0.897286
cg02237415	-0.00989606	0.0103514	0.341161	0.00282387	0.00562101	0.616406	0.0032653	0.00849512	0.701444
cg02237460	-0.00834574	0.0115173	0.47022	-0.000869323	0.00625414	0.889705	0.00680573	0.00945198	0.473033
cg02237470	-0.00165536	0.00267365	0.537106	0.0004728	0.00145185	0.745305	0.000807103	0.0021942	0.713704
cg02237493	0.0014225	0.00552509	0.797303	-0.00208354	0.00300024	0.48886	-0.00112809	0.00453431	0.803987
cg02237505	-0.00441133	0.00881298	0.617688	0.00350027	0.00478563	0.466083	9.81464e-05	0.0072326	0.989198
cg02237540	0.0013861	0.00267772	0.605746	-0.00201969	0.00145406	0.167638	0.000900808	0.00219754	0.682664
cg02237576	0.0563039	0.0204131	0.00680761	-0.0029084	0.0110848	0.793521	-0.035738	0.0167526	0.0351246
cg02237593	0.00837429	0.0131238	0.524737	-0.0139383	0.00712653	0.0530198	0.0103259	0.0107704	0.339799
cg02237629	-0.000228366	0.0337843	0.994619	-0.016557	0.0183456	0.368759	0.000594625	0.0277259	0.982928
cg02237704	0.00517182	0.0102145	0.613645	0.00428453	0.00554669	0.441506	-0.00138808	0.00838281	0.868786
cg02237715	-0.0012373	0.00322869	0.702295	0.000665494	0.00175324	0.70499	8.33099e-05	0.00264971	0.974975
cg02237723	-0.0018397	0.00805916	0.819856	0.00996264	0.00437629	0.0247512	-0.00494827	0.00661396	0.455963
cg02237734	-0.00756885	0.00577649	0.192829	0.00148464	0.00313675	0.636935	0.00769385	0.00474063	0.107461
cg02237755	0.0354599	0.0282401	0.211902	-0.00929986	0.015335	0.545468	-0.0297224	0.023176	0.202376
cg02237875	-0.00036256	0.0156627	0.981574	0.00887327	0.00850517	0.299106	0.00408832	0.012854	0.751044
cg02237883	0.00776144	0.00917371	0.39936	-0.00236594	0.00498152	0.635769	-0.000495358	0.00752865	0.947659
cg02237906	0.00445771	0.00499492	0.3741	-0.00231048	0.00271235	0.396154	-0.00430519	0.00409921	0.295906
cg02237918	-0.0174933	0.00687916	0.0123825	0.00118909	0.00373553	0.750846	0.0105675	0.00564556	0.063888
cg02237987	-0.0035662	0.00761054	0.640292	0.00559798	0.00413268	0.178333	-0.000243069	0.00624579	0.969027
cg02238012	-0.00914465	0.00653406	0.164466	-0.00274352	0.00354813	0.441045	0.00877627	0.00536235	0.104562
cg02238031	-0.000397682	0.0143654	0.977965	-0.00278116	0.00780072	0.722129	0.0105072	0.0117893	0.374742
cg02238043	0.00268318	0.00841301	0.750383	-0.00433039	0.00456844	0.345262	-0.0133707	0.00690436	0.0553649
cg02238051	0.022683	0.0129418	0.0824401	-0.00680884	0.00702766	0.334739	-0.016118	0.010621	0.131995
cg02238057	-0.00110815	0.00620928	0.858685	-0.00854837	0.00337177	0.0126412	0.00361055	0.00509581	0.480113
cg02238064	0.000451261	0.0158784	0.977379	-0.0072207	0.00862232	0.40416	0.00773599	0.0130311	0.55396
cg02238069	0.00294675	0.00363382	0.41916	-0.000704113	0.00197324	0.721902	-0.0011109	0.00298219	0.710228
cg02238094	-0.00442484	0.00881372	0.616643	0.00695415	0.00478603	0.149068	-0.0010807	0.00723321	0.881505
cg02238103	0.000921067	0.00718256	0.898196	0.00547728	0.00390028	0.163038	0.00051803	0.00589456	0.93013
cg02238136	0.000116631	0.00264168	0.964865	0.000234964	0.00143449	0.870192	-0.00288067	0.00216796	0.186682
cg02238142	0.00460416	0.00812261	0.571983	-0.0101557	0.00441075	0.0231886	-0.00566453	0.00666603	0.397304
cg02238178	-0.0118006	0.0207959	0.571564	-0.00275084	0.0112926	0.807997	0.015137	0.0170667	0.37705
cg02238229	0.0156763	0.012061	0.196403	-0.0053149	0.00654936	0.418823	-0.00190869	0.00989815	0.847445
cg02238247	0.00221313	0.0140404	0.875041	0.00783694	0.00762424	0.306253	-0.011792	0.0115226	0.308376
cg02238268	-0.0105807	0.0106664	0.323393	0.0114764	0.00579208	0.0500416	0.00745541	0.00875366	0.396236
cg02238298	0.0127821	0.022369	0.56888	-0.0299765	0.0121468	0.0151331	-0.00121893	0.0183577	0.947181
cg02238362	0.00114972	0.0159184	0.942553	-0.00146267	0.00864401	0.865941	-0.00233523	0.0130638	0.858459
cg02238387	-0.00252975	0.00499191	0.613331	-0.000964841	0.00271071	0.72257	0.00322333	0.00409675	0.43309
cg02238388	-0.0055213	0.00663304	0.40699	0.00136396	0.00360188	0.705656	0.00198993	0.00544358	0.715398
cg02238407	0.000188926	0.00198786	0.924456	0.00227186	0.00107945	0.0375998	-0.00198483	0.00163139	0.226343
cg02238449	0.00879029	0.0184796	0.635248	-0.00197913	0.0100348	0.844014	-0.011603	0.0151657	0.445863
cg02238453	-0.000962628	0.0123184	0.937854	0.00252557	0.00668915	0.706483	-0.00868161	0.0101094	0.392338
cg02238461	-0.000789594	0.0064465	0.902739	-0.00212585	0.00350059	0.544913	0.00216805	0.00529049	0.682749
cg02238504	-0.0135235	0.0112137	0.230411	0.00371776	0.00608927	0.542762	0.00601813	0.00920281	0.514512
cg02238513	-0.0483584	0.0228471	0.0365475	0.00966687	0.0124064	0.437545	0.0339806	0.0187501	0.0726683
cg02238526	0.0198309	0.0107742	0.0683766	-0.00758536	0.00585061	0.197514	-0.00695526	0.00884213	0.433205
cg02238549	-0.00669452	0.0187482	0.721719	0.00110466	0.0101807	0.913792	0.00876841	0.0153862	0.569916
cg02238550	0.00533241	0.00885733	0.54839	0.00338385	0.00480972	0.483203	-0.0116177	0.007269	0.112855
cg02238556	0.000582697	0.00246061	0.813245	8.90241e-05	0.00133616	0.947	6.41623e-05	0.00201936	0.97471
cg02238624	0.00497746	0.0195442	0.799448	-0.0034708	0.0106129	0.744262	-0.00582282	0.0160394	0.717278
cg02238634	0.0133723	0.0162989	0.413739	-0.00921208	0.00885063	0.300232	-0.00909952	0.0133761	0.497755
cg02238715	-0.000529598	0.019932	0.978851	-0.00109363	0.0108235	0.919701	0.0133374	0.0163577	0.41663
cg02238747	-0.0064195	0.00371108	0.0864669	0.00107735	0.00201519	0.593994	0.00859672	0.00304559	0.00565376
cg02238751	-0.01914	0.0161987	0.239923	0.00276464	0.00879626	0.753891	0.0124667	0.0132939	0.350415
cg02238760	0.00840048	0.0148595	0.573003	-0.000961201	0.00806904	0.905396	-0.0038787	0.0121949	0.751042
cg02238794	0.0110834	0.0179377	0.537931	-0.00857762	0.00974057	0.38045	-0.00562591	0.0147211	0.703075
cg02238808	-0.0399912	0.0232667	0.088461	0.0229587	0.0126343	0.071914	0.0404661	0.0190945	0.0363182
cg02238826	-0.0296391	0.0245669	0.230228	0.0174441	0.0133404	0.193729	0.0185729	0.0201615	0.35896
cg02238834	-0.0288763	0.0123567	0.0212551	0.0143526	0.00670996	0.0346472	0.0185011	0.0101409	0.0708038
cg02238903	0.00178028	0.00545598	0.744819	-0.000288679	0.00296271	0.922556	-0.000672007	0.0044776	0.880975
cg02238928	-0.0137644	0.0149785	0.360133	-0.0101818	0.00813363	0.213293	0.0112004	0.0122925	0.364204
cg02238943	-0.0132064	0.00896078	0.14339	0.00512315	0.00486589	0.294707	0.0074066	0.0073539	0.316065
cg02238950	-0.00704976	0.00790712	0.374569	-0.00137763	0.00429373	0.748935	0.00166054	0.00648919	0.798511
cg02238969	-0.00669414	0.00562356	0.236462	-0.00142419	0.00305371	0.641865	0.00181704	0.00461512	0.694554
cg02239021	0.0011484	0.0019473	0.556574	-0.000725946	0.00105743	0.493829	-0.00360659	0.00159811	0.0259968
cg02239049	-0.000182666	0.00298132	0.951255	0.00147338	0.00161892	0.36476	-0.000171049	0.0024467	0.944392
cg02239069	0.00113669	0.00577031	0.844199	-0.000194845	0.0031334	0.95053	-0.00189696	0.00473556	0.689508
cg02239125	-0.00322811	0.00271998	0.237858	-0.0025501	0.00147701	0.0870585	0.00229692	0.00223222	0.305745
cg02239137	-0.000361391	0.0150456	0.98088	-0.0120415	0.00817008	0.143378	0.00618821	0.0123476	0.617255
cg02239163	-0.00143121	0.0115059	0.901235	-0.00423287	0.00624797	0.499525	-0.000494219	0.00944266	0.958353
cg02239209	0.00445953	0.00289277	0.12604	-0.00188953	0.00157083	0.231603	-0.00266175	0.00237403	0.264646
cg02239258	-0.00133776	0.0169673	0.9373	-0.00522859	0.00921359	0.57154	0.0054003	0.0139246	0.698897
cg02239282	0.00192494	0.00548273	0.726191	-0.00207025	0.00297724	0.488296	0.0024135	0.00449955	0.592775
cg02239322	-0.00535602	0.00630857	0.397722	0.00233428	0.00342569	0.497048	0.00394409	0.0051773	0.447807
cg02239333	0.0107775	0.0173219	0.535105	-0.00831539	0.00940615	0.378604	0.00853493	0.0142157	0.549482
cg02239377	0.00481394	0.0144433	0.739543	-0.00532411	0.00784301	0.498668	0.000737264	0.0118533	0.950517
cg02239407	-0.0178906	0.0116179	0.126453	0.00742235	0.00630876	0.241929	0.0154547	0.00953453	0.107899
cg02239453	0.020903	0.00875213	0.0186286	0.00820458	0.00475259	0.0870938	-0.0165667	0.00718266	0.0229566
cg02239565	-0.00879403	0.0135716	0.518352	-0.00271527	0.00736965	0.713254	0.012133	0.0111379	0.27838
cg02239581	-0.0063023	0.010383	0.545112	0.00649375	0.00563817	0.251922	0.00754323	0.00852106	0.377955
cg02239586	0.0257774	0.0458609	0.575207	-0.0211939	0.0249034	0.396594	0.0171574	0.037637	0.649385
cg02239592	-0.0824965	0.0575465	0.154533	0.0719549	0.0312489	0.0231806	0.0550689	0.047227	0.246117
cg02239634	0.00180352	0.00847133	0.831801	-0.00275559	0.00460011	0.550387	-0.000261281	0.00695222	0.970089
cg02239640	-0.000174112	0.0100672	0.986233	0.00412922	0.00546673	0.451662	-0.00457649	0.00826195	0.580756
cg02239677	0.0198599	0.0134598	0.142936	0.00545619	0.00730895	0.456953	-0.0160657	0.0110461	0.148678
cg02239747	-0.00287643	0.0285597	0.919959	0.0145512	0.0155085	0.35016	-0.0131877	0.0234383	0.574814
cg02239754	-0.00614203	0.0077644	0.430617	0.00322954	0.00421623	0.44533	0.0042261	0.00637206	0.508575
cg02239769	-0.00517279	0.00958591	0.590546	1.0599e-05	0.00520535	0.998379	0.0126758	0.00786693	0.109986
cg02239777	-0.0030189	0.00924821	0.744718	0.00220503	0.00502197	0.661468	-0.00263622	0.00758979	0.729001
cg02239805	0.00539092	0.00771074	0.485938	-0.00738866	0.00418709	0.0804018	-0.00165583	0.00632802	0.794068
cg02239830	-0.0254557	0.0119378	0.0352017	0.00878176	0.00648246	0.17829	0.0140413	0.00979705	0.154632
cg02239833	-0.0297626	0.0144112	0.0412499	0.014166	0.00782556	0.0729908	0.0150932	0.0118269	0.204583
cg02239862	0.00231196	0.00391815	0.556358	0.00043864	0.00212764	0.837045	-0.00303552	0.00321553	0.34723
cg02239890	-0.00220922	0.0208588	0.915844	0.00311156	0.0113268	0.784055	-0.00856337	0.0171183	0.617901
cg02239902	-0.0120697	0.0217037	0.579264	0.00352241	0.0117855	0.765599	0.0176507	0.0178117	0.323879
cg02239915	-0.0110872	0.00652052	0.0918905	0.00361474	0.00354078	0.309547	0.00853506	0.00535124	0.113589
cg02239964	0.00269952	0.00664195	0.685212	-0.00294779	0.00360672	0.415521	-0.00249915	0.00545089	0.647509
cg02239968	-0.00972664	0.00506131	0.0572227	0.000495103	0.0027484	0.857372	0.00666319	0.0041537	0.111547
cg02239980	-0.00192955	0.00776124	0.804123	0.00151515	0.00421451	0.719905	0.00137076	0.00636946	0.830003
cg02240030	0.00893496	0.0113508	0.432876	-0.00270436	0.0061637	0.661699	-0.00442168	0.0093153	0.635965
cg02240103	0.00197409	0.00467159	0.673431	0.00339156	0.00253677	0.183995	0.000688186	0.00383387	0.857874
cg02240159	0.0067042	0.0109469	0.541518	0.00241101	0.00594441	0.685829	0.00547037	0.00898388	0.543839
cg02240171	-0.0187152	0.00814624	0.0234878	0.000574732	0.00442358	0.896863	0.0172164	0.00668542	0.0113451
cg02240172	-0.00136343	0.00425529	0.749267	-0.000275493	0.00231071	0.905315	0.00368023	0.00349222	0.294266
cg02240175	-0.0172169	0.0129775	0.187364	0.000707388	0.00704704	0.920225	0.013618	0.0106503	0.203713
cg02240181	0.00107417	0.0107138	0.92032	-0.00348653	0.00581783	0.550216	-0.0041591	0.00879258	0.637133
cg02240226	0.00100218	0.00323422	0.757247	0.000580594	0.00175625	0.741585	0.00151753	0.00265425	0.568667
cg02240252	-0.00551546	0.00746796	0.461753	0.00196462	0.00405526	0.629022	0.0015093	0.00612878	0.805937
cg02240291	0.0187966	0.0125977	0.138546	-0.00316884	0.00684083	0.644118	-0.01426	0.0103387	0.170603
cg02240296	0.0160274	0.0120712	0.187014	-0.00177344	0.00655491	0.787243	-0.0163704	0.00990655	0.101287
cg02240315	-0.0056406	0.00980351	0.56622	0.00734169	0.00532351	0.17066	0.00530942	0.00804551	0.510683
cg02240352	-0.0101004	0.0103465	0.331103	0.00315172	0.00561839	0.575963	0.0108038	0.00849117	0.20593
cg02240363	-0.0189271	0.0181382	0.299008	0.0015066	0.00984944	0.878707	0.0153226	0.0148856	0.305572
cg02240370	0.0198686	0.0149078	0.185362	-0.0106241	0.00809524	0.192122	-0.0176836	0.0122345	0.15119
cg02240446	0.00238179	0.00290462	0.413989	-0.00110224	0.00157727	0.486134	-0.00154427	0.00238376	0.518444
cg02240494	-0.0152339	0.0187394	0.418011	0.00316278	0.0101759	0.756532	0.0110552	0.015379	0.473755
cg02240539	0.00440577	0.0127064	0.729451	-0.000962879	0.00689982	0.88927	-0.00137499	0.0104278	0.895337
cg02240578	-0.0224903	0.0121912	0.0677576	0.00394281	0.00662007	0.552676	0.0189701	0.010005	0.060576
cg02240622	-0.00673649	0.00638531	0.293738	0.00291233	0.00346736	0.402771	0.00529229	0.00524027	0.314747
cg02240624	0.000755016	0.0169169	0.964482	0.00306713	0.00918621	0.739102	-0.00771888	0.0138833	0.579351
cg02240665	0.00273384	0.00613471	0.656737	0.00046172	0.00333128	0.890018	-0.00300731	0.00503461	0.551516
cg02240671	-0.0196319	0.017444	0.26286	0.00205596	0.00947247	0.828575	0.0296131	0.0143159	0.0409332
cg02240686	-0.0146906	0.0123504	0.236809	0.0175838	0.00670651	0.00998254	0.00343056	0.0101357	0.735658
cg02240722	0.000171386	0.0172378	0.992085	0.00142128	0.00936047	0.879592	0.00104334	0.0141466	0.941342
cg02240851	0.011621	0.0118475	0.328804	-0.00645927	0.00643343	0.317574	-0.00985829	0.00972295	0.312846
cg02240876	0.0120573	0.00825732	0.147085	0.00145961	0.0044839	0.745403	-0.00794517	0.00677659	0.243551
cg02240936	0.00969345	0.0133009	0.467682	-0.0146028	0.00722264	0.0456232	-0.00739147	0.0109157	0.499738
cg02241020	0.00716395	0.0264365	0.786909	-0.000308948	0.0143556	0.982869	0.0194902	0.0216958	0.370966
cg02241054	-0.00317961	0.00574249	0.580908	0.000188969	0.00311829	0.951788	0.00266978	0.00471272	0.572205
cg02241055	-0.0164611	0.00884602	0.0654357	0.00900612	0.00480357	0.0634617	0.0072973	0.00725972	0.317018
cg02241091	0.0102227	0.0134457	0.448704	-0.00779209	0.00730127	0.288208	-0.010025	0.0110345	0.365593
cg02241111	0.0389902	0.0164377	0.0194297	-0.0277332	0.00892603	0.00240506	-0.0194136	0.0134901	0.152961
cg02241136	-0.0123047	0.00819718	0.136198	-0.00113028	0.00445124	0.800028	0.00727425	0.00672724	0.281923
cg02241145	0.00157981	0.0116111	0.892022	0.00402825	0.00630507	0.524223	-0.00259509	0.00952896	0.785873
cg02241160	-0.00871244	0.00768157	0.259177	-0.000667765	0.00417126	0.873106	0.00664521	0.00630409	0.294142
cg02241225	0.0105982	0.00667957	0.115462	-0.00951473	0.00362715	0.00994676	-0.00238399	0.00548177	0.664492
cg02241235	0.00637719	0.00424535	0.135921	-0.0039574	0.00230531	0.0888589	-0.00344968	0.00348405	0.324282
cg02241241	-0.000417535	0.00249286	0.86729	0.000363827	0.00135367	0.78861	0.00157827	0.00204583	0.442089
cg02241257	-0.0116023	0.0100111	0.248991	0.0075478	0.00543626	0.167815	0.0011951	0.00821591	0.884613
cg02241358	-0.000814374	0.0019943	0.68381	-0.00203089	0.00108295	0.0633983	-0.00131878	0.00163668	0.422114
cg02241363	0.00813491	0.0034373	0.019698	-0.00116321	0.00186652	0.534445	-0.00765073	0.00282091	0.00775953
cg02241397	-0.00133727	0.00281717	0.635952	0.0010678	0.00152978	0.486646	-0.00125233	0.00231199	0.589143
cg02241481	-0.00277305	0.00357903	0.440117	0.000175758	0.00194349	0.928107	0.000308359	0.00293722	0.91658
cg02241503	-0.029082	0.0140533	0.0408499	0.0136346	0.00763121	0.076743	0.0245179	0.0115332	0.0357521
cg02241545	-0.017419	0.0119523	0.147862	0.00694731	0.00649037	0.286781	0.017097	0.009809	0.0841294
cg02241586	0.00319365	0.00267768	0.235556	-0.00111849	0.00145404	0.443405	-0.00182099	0.00219751	0.40909
cg02241615	0.00810517	0.0061983	0.193721	0.000661569	0.00336581	0.844538	-0.00701152	0.0050868	0.170884
cg02241675	0.0278065	0.0123595	0.0264509	0.0020618	0.00671145	0.759267	-0.0162325	0.0101431	0.112391
cg02241677	0.0270648	0.0161241	0.0960823	-0.00145532	0.00875572	0.868294	-0.0194558	0.0132327	0.144339
cg02241678	0.0047768	0.00654208	0.466841	-0.00148266	0.00355249	0.67723	-0.00378436	0.00536893	0.482386
cg02241759	0.0151307	0.0150908	0.318231	-0.00297109	0.00819459	0.717624	-0.0185574	0.0123846	0.136888
cg02241799	0.00555573	0.00789615	0.483169	-0.00198535	0.00428778	0.644261	-0.00798254	0.00648019	0.220636
cg02241805	-0.0361146	0.0214088	0.0944559	0.00492119	0.0116254	0.672894	0.0176549	0.0175697	0.317176
cg02241814	-0.00210442	0.00302473	0.488061	0.00109182	0.00164249	0.507612	0.000976486	0.00248233	0.694804
cg02241891	0.017176	0.00818974	0.0382623	-0.00326981	0.0044472	0.463751	-0.0102666	0.00672112	0.129505
cg02241924	0.00494796	0.0106439	0.642949	0.000366569	0.00577988	0.949546	-0.00294186	0.00873522	0.736923
cg02241976	0.0046144	0.00564612	0.415541	-0.00402627	0.00306596	0.191843	0.00182891	0.00463364	0.693827
cg02242004	0.0057388	0.00546739	0.296184	0.000472883	0.00296891	0.873742	-0.00849731	0.00448696	0.0608815
cg02242080	-0.00166786	0.00377582	0.659558	-0.00200683	0.00205035	0.32984	0.00105502	0.00309873	0.734152
cg02242191	0.000830564	0.0158736	0.958366	0.00107051	0.00861971	0.901389	0.00558368	0.0130271	0.669038
cg02242199	0.0177328	0.0111221	0.113721	-0.0119742	0.00603953	0.0499013	-0.000970695	0.00912764	0.915501
cg02242239	0.00777204	0.0182727	0.671423	-0.0123753	0.00992246	0.214973	-0.0054155	0.014996	0.718695
cg02242290	0.0152672	0.0114477	0.185076	-0.00967478	0.00621634	0.122498	-0.0130021	0.00939486	0.169174
cg02242370	-0.00671263	0.014702	0.648874	-0.00766812	0.00798349	0.338911	0.00420341	0.0120656	0.72822
cg02242372	-0.0025813	0.00516379	0.618155	0.0045364	0.00280405	0.108569	0.00319974	0.0042378	0.451835
cg02242424	-0.0102844	0.0134106	0.444791	0.00792494	0.00728223	0.27886	0.00904116	0.0110058	0.413142
cg02242520	0.0262719	0.0109427	0.0180345	-0.00922635	0.00594212	0.123366	-0.0182924	0.00898043	0.0440595
cg02242527	0.0233099	0.018579	0.212269	-0.00614088	0.0100888	0.543988	-0.0117536	0.0152473	0.442439
cg02242566	0.00186482	0.0096915	0.847769	-0.0049305	0.00526269	0.350873	0.00275624	0.00795358	0.729599
cg02242572	-0.0145784	0.00837142	0.0844006	0.00273223	0.00454586	0.549052	0.0103405	0.00687023	0.135159
cg02242668	-0.00392802	0.00747934	0.600513	-0.000433267	0.00406144	0.915239	0.00249036	0.00613812	0.685736
cg02242681	-0.000685952	0.00992987	0.945052	0.00796632	0.00539213	0.142426	0.00614363	0.00814921	0.452525
cg02242705	-0.00341074	0.00332222	0.306841	0.00168265	0.00180404	0.35301	0.00161265	0.00272647	0.555413
cg02242728	-0.00154794	0.011015	0.888499	0.00500736	0.0059814	0.404321	0.00468868	0.00903979	0.605032
cg02242734	-0.00270406	0.00802814	0.736893	0.00237694	0.00435945	0.586693	0.00425985	0.00658851	0.519265
cg02242794	0.00692403	0.0154605	0.65514	0.00379404	0.00839537	0.652216	-0.00804619	0.0126881	0.527297
cg02242858	0.0105739	0.0106743	0.324059	-0.0029887	0.00579639	0.607159	-0.00609066	0.00876018	0.488355
cg02242870	-0.00104425	0.0267017	0.968875	0.0058586	0.0144996	0.686958	0.00635779	0.0219135	0.772262
cg02242894	-0.00309272	0.00796991	0.698729	0.000800902	0.00432783	0.853524	0.00061746	0.00654072	0.924961
cg02242919	-0.000130163	0.00230369	0.955044	0.00197601	0.00125095	0.11707	-0.00121056	0.00189059	0.523305
cg02242975	0.00284005	0.00768417	0.712393	7.8182e-05	0.00417267	0.985085	-0.00485626	0.00630622	0.442907
cg02242989	0.00285396	0.0111069	0.797694	-0.000812995	0.00603126	0.893019	1.06037e-05	0.00911515	0.999074
cg02243025	-0.0156799	0.00828327	0.0609905	0.00369993	0.00449799	0.412529	0.0142952	0.00679788	0.0377561
cg02243061	-0.0160602	0.0108952	0.143321	0.01164	0.00591631	0.051649	-0.001466	0.00894142	0.870066
cg02243066	0.00985534	0.00702881	0.163691	-0.00678874	0.00381679	0.0780595	-0.00643849	0.00576838	0.266782
cg02243092	0.00457679	0.0265061	0.863229	0.00706763	0.0143934	0.62438	-0.0287969	0.0217529	0.188308
cg02243118	-0.00913962	0.00934377	0.330146	-0.00442081	0.00507386	0.385493	0.0104028	0.00766821	0.177681
cg02243157	-0.0259255	0.018644	0.167168	0.00943445	0.0101241	0.353439	0.00457372	0.0153007	0.765563
cg02243160	-0.0146984	0.0108321	0.177582	0.00797847	0.00588206	0.177747	0.00633983	0.00888965	0.477251
cg02243207	0.00596124	0.00857663	0.488485	0.00099608	0.00465729	0.83104	-0.00481755	0.00703864	0.495134
cg02243221	0.0068449	0.0124857	0.584652	-0.00131642	0.00677999	0.846406	-0.0120881	0.0102467	0.240663
cg02243249	0.0195075	0.0128544	0.13199	-0.0132494	0.00698021	0.0602994	-0.0051893	0.0105493	0.623764
cg02243276	-0.0174906	0.0147807	0.239225	0.00141747	0.00802623	0.860144	0.00445345	0.0121302	0.714222
cg02243303	0.00436116	0.00715967	0.543695	-0.00762756	0.00388785	0.0523009	-0.0020923	0.00587577	0.722456
cg02243342	-0.00486572	0.00418467	0.247447	0.000676407	0.00227236	0.766519	0.00630173	0.00343426	0.0692136
cg02243386	-0.00826497	0.00616038	0.182478	0.00148733	0.00334522	0.657472	0.0069079	0.00505568	0.174611
cg02243389	0.000318109	0.00700449	0.963859	0.000431381	0.00380359	0.909909	0.00109509	0.00574842	0.849266
cg02243479	-0.00668395	0.0149223	0.655094	0.00955178	0.00810313	0.241031	0.0012243	0.0122464	0.920548
cg02243495	0.00741636	0.00528592	0.163421	0.00210183	0.00287036	0.465572	-0.00434196	0.00433803	0.319069
cg02243522	0.0183952	0.0420391	0.662554	-0.0163726	0.0228281	0.474764	0.00222664	0.0345005	0.948658
cg02243535	0.00269833	0.0122958	0.826704	-0.000186848	0.00667685	0.977725	-0.00153169	0.0100908	0.879631
cg02243606	-0.00264259	0.0128611	0.837583	-0.000263557	0.00698382	0.969965	-0.00315412	0.0105548	0.765631
cg02243624	0.018548	0.0149108	0.216168	-0.00756356	0.00809685	0.35228	-0.00947782	0.0122369	0.440281
cg02243630	0.00872163	0.0150446	0.563291	-0.00550183	0.00816955	0.50207	0.00578139	0.0123468	0.640532
cg02243714	0.000505054	0.00282644	0.85851	0.000925957	0.00153481	0.54755	0.000150231	0.00231959	0.948478
cg02243729	-0.00647911	0.00834895	0.439391	-0.00259263	0.00453365	0.568582	-0.00150324	0.00685178	0.82675
cg02243785	-0.00745059	0.00248965	0.00341541	0.00137216	0.00135193	0.312351	0.00559224	0.0020432	0.00723195
cg02243795	-0.0229556	0.0122894	0.0644347	0.00673812	0.0066734	0.314856	0.0160635	0.0100856	0.114094
cg02243830	0.00384599	0.00628534	0.541868	0.00289524	0.00341307	0.398125	-0.00674511	0.00515823	0.193722
cg02243865	0.00290591	0.0147784	0.844478	0.00278013	0.00802497	0.729677	0.00139428	0.0121283	0.908685
cg02243883	-0.0148965	0.0172468	0.389617	0.00608281	0.00936535	0.517368	0.00877572	0.014154	0.536529
cg02243946	-0.0175595	0.0238043	0.462291	0.0133722	0.0129262	0.303171	0.00300086	0.0195356	0.878199
cg02244028	0.00697747	0.00984604	0.480036	0.000595914	0.00534661	0.911457	-0.00398252	0.00808041	0.623093
cg02244037	0.0015443	0.00830556	0.852838	-0.00362407	0.00451009	0.423392	0.00405445	0.00681618	0.553181
cg02244039	-0.0191417	0.00896632	0.0349934	0.00575369	0.0048689	0.239864	0.0180189	0.00735844	0.0159149
cg02244175	0.013394	0.00809043	0.100666	9.45543e-06	0.00439327	0.998287	-0.0135707	0.00663962	0.0433524
cg02244204	0.0162624	0.0175398	0.355867	-0.0068257	0.00952448	0.47511	-0.012006	0.0143945	0.406051
cg02244233	-0.0132414	0.0157862	0.4034	0.0155542	0.00857222	0.0723278	0.00138583	0.0129553	0.915008
cg02244234	0.0309955	0.0126591	0.0159257	-0.0133339	0.00687413	0.0549741	-0.0263343	0.010389	0.0126563
cg02244243	-0.000478257	0.0120412	0.96839	0.00985036	0.00653862	0.134808	-0.0107811	0.00988193	0.27766
cg02244263	-0.031327	0.016273	0.0568001	0.00881603	0.00883655	0.320626	0.0250155	0.0133548	0.0637037
cg02244269	-0.000590641	0.00214098	0.783163	0.00128815	0.0011626	0.270283	0.000614111	0.00175705	0.727373
cg02244274	-0.00749715	0.00933136	0.423455	0.00926083	0.00506712	0.0703156	0.00303419	0.00765803	0.692717
cg02244288	-0.0099793	0.011847	0.401421	0.00153165	0.00643317	0.812257	0.00293255	0.00972255	0.763508
cg02244292	0.0222674	0.0114698	0.0547682	-0.00274256	0.00622832	0.660558	-0.0232768	0.00941297	0.0149347
cg02244309	-0.00922277	0.00856562	0.283961	0.00220758	0.00465131	0.636003	0.00175793	0.0070296	0.802996
cg02244374	0.0229833	0.0113715	0.0456954	-0.00203103	0.00617499	0.742847	-0.0145464	0.00933236	0.121939
cg02244386	0.0282381	0.0119386	0.0197678	-0.014126	0.0064829	0.0314678	-0.0170025	0.00979772	0.0854786
cg02244431	0.0118676	0.0137406	0.389636	-0.00428038	0.00746141	0.567363	-0.0187045	0.0112765	0.100023
cg02244450	0.00785894	0.00930927	0.400387	-0.00711644	0.00505513	0.16202	-0.00519552	0.0076399	0.497901
cg02244477	-0.00171108	0.00638955	0.78936	0.00466039	0.00346966	0.181977	-0.00425783	0.00524375	0.418555
cg02244500	0.00861266	0.00738496	0.246039	-0.00349307	0.00401019	0.385624	-0.00799241	0.00606067	0.189997
cg02244528	-0.00677784	0.00704007	0.337783	0.000700403	0.0038229	0.854969	0.00679086	0.00577762	0.242383
cg02244556	0.0121929	0.0115382	0.292943	0.00611159	0.00626547	0.331483	-0.00269667	0.00946911	0.776344
cg02244670	-0.00963214	0.00604531	0.113957	0.00277655	0.00328273	0.399498	0.00424723	0.00496124	0.393813
cg02244695	0.0013637	0.00661692	0.8371	-0.00360953	0.00359313	0.317311	0.000707283	0.00543035	0.89661
cg02244697	-0.0086287	0.00625675	0.170661	0.00115344	0.00339755	0.734886	0.00705237	0.00513477	0.172404
cg02244718	-0.0024941	0.00413472	0.547611	0.0011714	0.00224524	0.602911	0.0016449	0.00339327	0.628815
cg02244933	-0.00587017	0.0110034	0.594772	0.00738602	0.00597506	0.21904	0.000898097	0.00903021	0.920958
cg02244941	-0.00710708	0.00966378	0.46364	0.00155716	0.00524763	0.767229	0.00419861	0.00793084	0.597593
cg02244965	-0.0156753	0.0101339	0.12478	0.00337343	0.00550292	0.541125	0.00194044	0.00831665	0.815947
cg02244970	0.0791504	0.0611026	0.197905	-0.0166121	0.03318	0.617606	-0.0786314	0.0501454	0.119738
cg02245004	0.000501348	0.00429616	0.907313	0.000398807	0.00233291	0.864578	7.37421e-06	0.00352576	0.998335
cg02245020	0.00328036	0.00307482	0.288377	-0.00322245	0.00166969	0.0561855	-0.00219397	0.00252343	0.3865
cg02245077	0.00241175	0.00798195	0.763108	0.00116355	0.00433437	0.788858	-0.00379864	0.0065506	0.563173
cg02245105	0.00309853	0.00893009	0.729272	-0.00223829	0.00484923	0.645297	0.00688066	0.00732871	0.349858
cg02245119	0.0115202	0.00808237	0.156887	-0.00079788	0.00438889	0.856078	-0.00899135	0.00663301	0.17802
cg02245193	0.0441846	0.0424872	0.300643	-0.0344395	0.0230715	0.13837	-0.0463714	0.0348683	0.186301
cg02245280	0.00311512	0.00498064	0.532974	-0.00441207	0.00270459	0.105682	0.00296795	0.00408749	0.469317
cg02245300	0.00154323	0.00870035	0.85954	0.0112043	0.00472447	0.0194519	-0.00367353	0.00714017	0.607944
cg02245327	-0.0192881	0.0105262	0.0695981	0.000973139	0.00571594	0.865126	0.0141537	0.0086386	0.10419
cg02245348	0.000821638	0.008085	0.919239	-0.00408464	0.00439033	0.354216	0.00386924	0.00663517	0.560992
cg02245362	0.00103364	0.00790506	0.896207	0.0013348	0.00429261	0.756424	0.00352352	0.0064875	0.588143
cg02245378	-0.00519711	0.00488962	0.290161	0.00109398	0.00265516	0.681128	-0.000115172	0.00401279	0.977155
cg02245391	0.00024902	0.00652737	0.969637	0.00506458	0.0035445	0.155879	-0.000764563	0.00535686	0.886768
cg02245418	-0.00629631	0.0113603	0.580541	0.00691879	0.00616887	0.26449	-0.00902003	0.00932312	0.335421
cg02245485	0.0224162	0.0176181	0.205936	-0.00798481	0.00956702	0.405741	-0.00725917	0.0144588	0.616629
cg02245488	-0.00291882	0.00744153	0.695644	-0.00208349	0.00404091	0.607169	0.000100369	0.00610709	0.986917
cg02245518	0.00354462	0.0108544	0.74462	0.00283002	0.00589414	0.632081	-0.00286234	0.00890791	0.748573
cg02245533	0.00106605	0.0073392	0.884776	-0.00538141	0.00398534	0.179691	-0.000895175	0.00602311	0.882123
cg02245534	0.00646484	0.0101442	0.525259	0.000217575	0.00550854	0.968565	-0.00634197	0.00832514	0.447819
cg02245566	0.00438233	0.00651531	0.502599	-0.0027042	0.00353795	0.446301	-0.00523608	0.00534696	0.329599
cg02245612	0.00125509	0.00379052	0.741188	0.00130337	0.00205833	0.527907	-0.00537276	0.00311079	0.0869501
cg02245706	-0.00471452	0.0154807	0.761291	-0.0174524	0.00840636	0.0402153	0.0143354	0.0127047	0.261624
cg02245711	0.00571468	0.0138955	0.681681	0.00363019	0.00754554	0.631398	-0.00470727	0.0114037	0.680568
cg02245730	-0.00205292	0.0112702	0.855797	0.00421745	0.00611995	0.492192	-0.00341851	0.00924919	0.71239
cg02245743	0.00339531	0.00289595	0.243556	-0.0017518	0.00157256	0.267715	-0.00185708	0.00237664	0.436252
cg02245794	0.00697103	0.0149043	0.640911	0.00495615	0.00809337	0.541556	3.74891e-05	0.0122316	0.99756
cg02245798	0.00350722	0.00778586	0.653265	-3.29637e-05	0.00422789	0.993793	-0.00678445	0.00638968	0.290659
cg02245810	0.000684334	0.0177623	0.969337	-4.59577e-05	0.00964532	0.996207	0.000841475	0.0145771	0.954072
cg02245832	-0.00069858	0.0112281	0.950503	-0.00893484	0.00609711	0.145658	0.00245583	0.00921466	0.790343
cg02245837	-0.00184129	0.00319761	0.565904	0.00101064	0.00173637	0.561729	0.00106052	0.0026242	0.686902
cg02245859	0.00856059	0.00951289	0.370142	-0.00653394	0.0051657	0.208591	-0.011679	0.007807	0.137525
cg02245875	0.00390634	0.013848	0.778407	0.0057284	0.00751978	0.447823	-0.0095318	0.0113648	0.403448
cg02245918	0.020894	0.0146344	0.156201	-0.00382879	0.00794677	0.630902	-0.0135781	0.0120101	0.260699
cg02245926	0.00163072	0.00968028	0.866533	0.00132539	0.0052566	0.801405	-0.00202976	0.00794438	0.798817
cg02245971	-0.00165135	0.0122922	0.893378	-0.00888229	0.00667491	0.186041	0.0109185	0.0100879	0.28147
cg02245987	-0.00535351	0.014305	0.708946	-0.00596872	0.00776793	0.443908	0.0103882	0.0117398	0.378158
cg02245998	-0.0150016	0.0115316	0.196007	0.00176586	0.00626189	0.778472	0.00189491	0.0094637	0.841671
cg02246002	0.00481175	0.0179894	0.789602	0.0178712	0.0097686	0.0700404	-0.0113126	0.0147634	0.445165
cg02246053	0.000610112	0.00279781	0.82778	-0.00125776	0.00151927	0.409536	0.000456173	0.0022961	0.842885
cg02246055	-0.0188788	0.00831957	0.0252064	0.0117467	0.0045177	0.0105977	0.0150063	0.00682767	0.0300542
cg02246063	-0.0164575	0.00917915	0.0757337	0.00319971	0.00498447	0.522251	0.016072	0.00753311	0.0351044
cg02246130	0.0148647	0.0170921	0.386367	-0.0164532	0.00928136	0.0790434	-0.00617345	0.0140271	0.660722
cg02246157	-0.000505813	0.00736402	0.945363	-0.00185496	0.00399882	0.643653	0.00145204	0.00604348	0.810572
cg02246160	0.010201	0.00792894	0.200949	-0.00567932	0.00430558	0.189889	-0.00415954	0.0065071	0.524001
cg02246180	-0.00399506	0.00342647	0.246159	0.000966981	0.00186064	0.604315	0.0022187	0.00281202	0.431806
cg02246190	0.00473678	0.010966	0.666623	-0.00460911	0.00595478	0.440579	0.000586886	0.00899955	0.948123
cg02246193	0.00298528	0.0128166	0.816254	-0.00367846	0.00695969	0.598191	0.00598769	0.0105183	0.570337
cg02246225	-0.0898624	0.048672	0.0675394	0.0635059	0.0264299	0.0179437	0.0596573	0.039944	0.138163
cg02246229	0.0259389	0.0140305	0.0671805	-0.00400138	0.00761888	0.600507	-0.0153765	0.0115145	0.184503
cg02246235	0.00225134	0.00921316	0.807406	0.00577355	0.00500294	0.250988	-0.00471416	0.00756102	0.534259
cg02246368	-0.0231489	0.0222806	0.301095	0.00555382	0.0120988	0.647112	0.0130961	0.0182851	0.475375
cg02246426	-0.0529299	0.030609	0.0865736	0.0199677	0.0166213	0.232204	0.051939	0.0251201	0.0410209
cg02246427	-0.0050877	0.00829597	0.540961	-0.000643571	0.00450488	0.886662	0.00746952	0.0068083	0.274986
cg02246583	-0.0582515	0.0423081	0.171357	0.0154864	0.0229742	0.501675	0.0279341	0.0347213	0.42283
cg02246603	0.00617924	0.0131056	0.63822	0.00207292	0.00711661	0.771386	-0.00241266	0.0107554	0.822924
cg02246605	0.000353131	0.0068806	0.959162	-0.00271846	0.00373631	0.468417	-0.00230702	0.00564675	0.68366
cg02246609	-0.0116572	0.0181414	0.521836	-0.00351023	0.00985114	0.722278	0.00288994	0.0148882	0.846448
cg02246640	-0.00675222	0.0259111	0.794895	-0.0069306	0.0140703	0.623299	0.00567733	0.0212647	0.789981
cg02246645	-0.00360303	0.0029443	0.223668	-0.000877452	0.00159881	0.584246	0.00334372	0.00241632	0.169218
cg02246665	-0.00363898	0.00202465	0.0750255	0.00133351	0.00109943	0.227759	0.00282888	0.00166158	0.0914814
cg02246671	0.00116195	0.00409557	0.777166	-0.000191553	0.00222398	0.931519	-0.000604623	0.00336114	0.857573
cg02246683	0.00392286	0.0141966	0.782818	0.000668593	0.00770905	0.931045	-0.0142752	0.0116508	0.223098
cg02246692	-0.00506771	0.00953097	0.595999	0.0102571	0.00517552	0.0499896	-0.00236994	0.00782184	0.76247
cg02246725	0.00467749	0.00555291	0.40142	-0.00327684	0.00301535	0.279536	-0.00398192	0.00455714	0.384144
cg02246734	-0.00108155	0.00248561	0.664324	0.000552896	0.00134974	0.682873	0.00171914	0.00203989	0.401189
cg02246790	0.00159221	0.00976412	0.870765	0.00336331	0.00530212	0.527181	-0.0019772	0.00801318	0.805566
cg02246800	0.0072838	0.0157458	0.644573	-0.00129566	0.00855028	0.879832	-0.00720597	0.0129222	0.578221
cg02246801	0.003307	0.0109483	0.763179	0.000743262	0.00594515	0.900736	-0.00191129	0.008985	0.831939
cg02246876	-0.00354174	0.00747425	0.63654	-0.00667537	0.00405867	0.102883	0.00733208	0.00613394	0.234529
cg02246916	-0.00241603	0.00675378	0.721231	0.00192459	0.00366744	0.600794	-0.000998732	0.00554267	0.857335
cg02246928	-0.0110293	0.0143686	0.444371	0.00124093	0.00780244	0.873926	0.0115602	0.011792	0.329066
cg02246952	-0.00712933	0.0115011	0.536617	0.00863434	0.00624534	0.169611	-0.00306201	0.00943869	0.746243
cg02246968	0.000162226	0.00297588	0.956625	0.00109577	0.00161596	0.49914	-0.000973311	0.00244223	0.69101
cg02246992	-0.0336697	0.0161447	0.0393373	0.00817403	0.0087669	0.353186	0.0192602	0.0132496	0.148891
cg02247068	0.000353225	0.00927089	0.969677	-0.000597097	0.00503429	0.905804	0.00367308	0.0076084	0.630221
cg02247131	0.0356686	0.0246978	0.151524	-0.0270636	0.0134114	0.0460298	-0.0259108	0.0202689	0.203815
cg02247153	-0.00328149	0.0151165	0.828548	-0.00418799	0.00820858	0.610936	-0.00359945	0.0124058	0.772253
cg02247155	0.0247952	0.0126169	0.0519077	-0.00110321	0.00685123	0.87237	-0.0146344	0.0103544	0.160376
cg02247160	-0.0348079	0.0150925	0.0229675	0.0191145	0.00819556	0.0215051	0.0148778	0.0123861	0.232264
cg02247163	0.00286859	0.00329033	0.385203	-0.000119589	0.00178672	0.946757	-0.00088791	0.0027003	0.742917
cg02247178	0.0319733	0.0179829	0.0781695	-0.00222377	0.0097651	0.820282	-0.0301567	0.0147582	0.0434031
cg02247183	0.00017284	0.002883	0.952303	-0.0020485	0.00156553	0.19343	-0.000172253	0.00236601	0.942095
cg02247211	-0.00157624	0.0145924	0.914178	0.010721	0.00792396	0.178835	-0.00240194	0.0119756	0.841405
cg02247227	-0.00514481	0.0102414	0.616423	-0.00458553	0.00556131	0.411416	0.00584142	0.0084049	0.48852
cg02247267	-0.00417132	0.00234339	0.0778312	0.00104028	0.00127251	0.415407	0.00449775	0.00192316	0.0211562
cg02247356	0.00382756	0.00319675	0.233752	-0.00186087	0.0017359	0.286069	-0.00496369	0.00262349	0.0611183
cg02247378	0.0153817	0.0193462	0.42828	-0.00811438	0.0105054	0.441533	-0.00802845	0.015877	0.614102
cg02247390	-0.00179904	0.00643704	0.780399	-0.00606358	0.00349545	0.0855935	-0.000380221	0.00528273	0.942753
cg02247391	0.00160396	0.00802861	0.842021	0.00017564	0.0043597	0.967937	0.00310142	0.00658889	0.638784
cg02247405	-0.00400263	0.0173569	0.818048	-0.000519777	0.00942516	0.956121	-0.00170118	0.0142444	0.905154
cg02247428	-0.00381397	0.00807908	0.637805	0.00176169	0.00438711	0.688787	-0.00446798	0.00663031	0.501807
cg02247430	-0.0108775	0.00994225	0.276314	0.00724549	0.00539885	0.182346	0.00683202	0.00815937	0.404227
cg02247436	-0.00971539	0.0116143	0.404684	0.0080009	0.00630678	0.207256	0.0105307	0.00953155	0.271647
cg02247463	-0.00354593	0.00642161	0.58194	0.00196679	0.00348707	0.573886	0.00297115	0.00527007	0.574053
cg02247514	-0.00290497	0.0197879	0.883554	0.00218346	0.0107452	0.839352	0.0153578	0.0162394	0.346368
cg02247561	0.00295629	0.00278414	0.290638	-0.00118771	0.00151185	0.433788	-0.00224245	0.00228488	0.328533
cg02247582	-0.00203038	0.0039401	0.60737	-3.41266e-05	0.00213956	0.987303	0.00354912	0.00323355	0.274779
cg02247591	-0.0148872	0.00674531	0.0293876	0.00558366	0.00366285	0.130278	0.00493941	0.00553572	0.374191
cg02247615	0.00235508	0.00346099	0.49764	-0.000534022	0.00187939	0.776832	-0.00230864	0.00284035	0.418089
cg02247617	-0.00960905	0.00873858	0.273902	0.00112669	0.00474523	0.812761	0.00780733	0.00717154	0.278686
cg02247625	-0.00470823	0.00715708	0.512014	-0.0057377	0.00388645	0.142711	0.00718329	0.00587365	0.223955
cg02247656	0.00158559	0.00297465	0.595085	-0.0015079	0.0016153	0.352602	-0.0024092	0.00244123	0.325868
cg02247668	0.00227559	0.00440393	0.60639	0.000976246	0.00239143	0.6839	-0.0060193	0.0036142	0.0986672
cg02247695	-0.0120485	0.0107383	0.264302	-0.0016924	0.00583114	0.772183	0.012489	0.0088127	0.159263
cg02247765	-0.0117953	0.0107474	0.274819	3.45444e-05	0.00583606	0.995288	0.0128774	0.00882013	0.147141
cg02247823	-0.000925654	0.00377752	0.80688	-4.17197e-05	0.00205127	0.98381	0.00106699	0.00310012	0.731369
cg02247838	-0.00238603	0.0149337	0.873351	0.00595147	0.00810932	0.464568	0.00804956	0.0122557	0.512682
cg02247863	0.00510007	0.00772771	0.510652	-0.00139528	0.00419631	0.740144	-0.00790945	0.00634195	0.214986
cg02247870	-0.00252112	0.00208777	0.229804	-0.000428008	0.0011337	0.706506	0.000696563	0.00171338	0.685133
cg02247875	0.00663008	0.00829113	0.425632	-0.00228907	0.00450226	0.612173	0.00116252	0.00680434	0.864655
cg02247881	-0.0218877	0.0127365	0.0885189	0.00947079	0.00691619	0.173674	0.0184102	0.0104525	0.0809645
cg02247898	-0.00163818	0.00234325	0.485962	0.000554067	0.00127243	0.664097	0.00018298	0.00192305	0.924368
cg02247917	0.0110745	0.0113502	0.33135	-0.00687954	0.00616339	0.266771	0.000512671	0.00931483	0.956208
cg02247925	0.01214	0.0104234	0.246667	-0.00664428	0.00566014	0.242982	-0.0167093	0.00855426	0.0533207
cg02248052	-0.00965721	0.0128742	0.454782	-0.000877237	0.00699095	0.900371	0.0206528	0.0105655	0.0531518
cg02248103	-0.0572452	0.0862284	0.508157	0.0280274	0.0468238	0.550689	-0.00037718	0.0707656	0.995757
cg02248147	-0.00936805	0.0049935	0.0632995	0.00266457	0.00271158	0.327928	0.0069229	0.00409805	0.0939913
cg02248153	-0.00677775	0.0100361	0.500879	0.00430921	0.00544981	0.430816	0.00304759	0.00823639	0.712082
cg02248235	-0.00622924	0.0104192	0.551161	0.00745656	0.00565785	0.19027	0.001935	0.0085508	0.821392
cg02248243	-0.00380913	0.00812643	0.640188	0.00855396	0.00441282	0.0551331	0.00186492	0.00666917	0.780285
cg02248320	0.00393695	0.00308659	0.20482	-0.00261108	0.00167609	0.122142	-0.00393122	0.0025331	0.123548
cg02248325	0.00378355	0.00449672	0.401947	0.000720308	0.00244181	0.768558	-0.00200283	0.00369035	0.588419
cg02248340	0.00323264	0.012457	0.795732	0.00504487	0.00676443	0.457383	0.00392021	0.0102232	0.702117
cg02248355	0.00162525	0.00822143	0.843656	-0.000690914	0.00446441	0.877294	0.00302529	0.00674713	0.65476
cg02248396	-0.00737498	0.00852515	0.388875	0.000283126	0.00462933	0.951343	0.00385936	0.00699639	0.582326
cg02248423	-0.00970397	0.0143045	0.498952	-0.00208255	0.00776765	0.78912	0.00907236	0.0117394	0.441289
cg02248429	0.00643981	0.00846803	0.448592	-0.00464256	0.00459832	0.314892	-0.010126	0.00694951	0.147944
cg02248497	0.0045272	0.00290315	0.121772	-0.00182294	0.00157647	0.250046	-0.0048438	0.00238255	0.0444565
cg02248512	0.00220264	0.00918847	0.810995	0.000356107	0.00498953	0.943232	-0.0023993	0.00754076	0.750954
cg02248514	-0.0121163	0.0113748	0.289125	0.00348994	0.00617677	0.573217	0.0132935	0.00933505	0.157265
cg02248519	-0.000571231	0.0025768	0.824972	0.00254805	0.00139926	0.0713252	0.000365931	0.00211472	0.862938
cg02248565	0.0180187	0.0072093	0.013918	-0.00656406	0.0039148	0.0964353	-0.0122932	0.0059165	0.0400568
cg02248591	-0.00481973	0.00397715	0.228164	0.000363664	0.00215968	0.866587	0.000866699	0.00326396	0.791093
cg02248605	-0.0145641	0.0100041	0.148295	-0.00494187	0.00543246	0.364973	0.00588931	0.00821016	0.474698
cg02248623	-0.00488503	0.00949089	0.60779	-0.00200144	0.00515375	0.698511	0.00567381	0.00778895	0.46789
cg02248697	0.0368438	0.0168108	0.0305107	-0.0126861	0.0091286	0.167423	-0.027012	0.0137962	0.0527703
cg02248698	-0.00718529	0.009679	0.459453	0.00607218	0.0052559	0.250468	0.00696409	0.00794333	0.382549
cg02248729	-0.0122289	0.00929147	0.190861	0.00541484	0.00504546	0.285526	0.00884548	0.00762529	0.248553
cg02248731	-0.00331629	0.0120717	0.78405	0.0113912	0.0065552	0.0850575	0.000701558	0.00990698	0.943674
cg02248749	0.00924123	0.0126083	0.465147	-0.00631613	0.00684654	0.358272	-0.00286737	0.0103473	0.782214
cg02248780	-0.0290238	0.01756	0.101215	0.012756	0.00953545	0.183741	0.0243655	0.0144111	0.0937172
cg02248809	-0.0035993	0.00288415	0.214695	0.00171263	0.00156615	0.276552	0.00216233	0.00236695	0.36295
cg02248826	-0.00210215	0.0028579	0.463565	0.000400846	0.0015519	0.796663	0.0027324	0.00234541	0.246541
cg02248833	0.00258252	0.00865034	0.76585	0.00666524	0.00469732	0.158742	-0.00760031	0.00709913	0.286694
cg02248900	-0.0061248	0.0102287	0.550548	-0.00368778	0.00555442	0.50812	0.00971882	0.00839448	0.249468
cg02249030	0.010623	0.0257902	0.681212	0.0170371	0.0140046	0.226385	0.0101877	0.0211654	0.631231
cg02249039	-0.00277496	0.0187567	0.882657	0.00526277	0.0101853	0.606401	0.0103172	0.0153932	0.504108
cg02249088	0.00589344	0.0102987	0.568321	-0.00438267	0.00559242	0.434913	-0.00538602	0.00845192	0.525283
cg02249093	8.38175e-05	0.0157708	0.995769	0.00557897	0.00856387	0.516112	-0.00922287	0.0129427	0.477607
cg02249096	0.0535341	0.0510574	0.296703	-0.0573053	0.0277252	0.0410909	-0.0425627	0.0419016	0.311964
cg02249099	-0.0082483	0.00840775	0.328728	0.00234881	0.00456559	0.607963	0.00243022	0.00690004	0.72536
cg02249119	0.000592208	0.00862239	0.945367	0.00356015	0.00468214	0.448662	-0.00492877	0.00707619	0.487567
cg02249134	-0.00209552	0.00700775	0.765482	-0.00214477	0.00380535	0.574161	0.00408875	0.00575109	0.478619
cg02249183	-0.00629899	0.0135753	0.643563	-0.00762874	0.0073717	0.303	0.00146077	0.011141	0.895922
cg02249228	0.00558078	0.0342865	0.870999	-0.0024536	0.0186183	0.895396	0.0172471	0.0281382	0.541178
cg02249233	0.0523574	0.0250474	0.0388923	-0.0383327	0.0136013	0.0057256	-0.0277145	0.0205558	0.180346
cg02249292	0.011234	0.00747574	0.135773	-0.0007289	0.00405948	0.857832	-0.00983673	0.00613516	0.111728
cg02249293	0.0128678	0.0113509	0.259411	0.000323245	0.00616377	0.958271	-0.000660519	0.0093154	0.943601
cg02249322	-0.0427521	0.0173663	0.0153776	0.0129734	0.00943026	0.171702	0.0417371	0.0142521	0.00414099
cg02249355	0.00282968	0.00604831	0.640819	0.00258407	0.00328436	0.433102	0.00127652	0.0049637	0.797528
cg02249375	-0.00251188	0.0078529	0.749676	-0.00766885	0.00426429	0.0748581	0.00858809	0.00644469	0.185422
cg02249398	0.00607255	0.0130357	0.64225	0.00679393	0.00707864	0.339272	-0.00666279	0.0106981	0.534703
cg02249473	0.000244523	0.00287019	0.932262	0.00115455	0.00155857	0.460407	-0.000848048	0.0023555	0.719516
cg02249490	-2.13683e-05	0.00546907	0.99689	-0.000949445	0.00296982	0.749804	-0.000579689	0.00448833	0.897471
cg02249531	0.00314763	0.0077651	0.686003	0.00238342	0.00421661	0.573058	0.000500472	0.00637264	0.937546
cg02249577	-0.000676234	0.0590377	0.990882	0.00514752	0.0320587	0.87273	-0.0336501	0.0484508	0.48882
cg02249596	0.00709723	0.00809012	0.382251	-0.000851449	0.0043931	0.846678	-0.00217364	0.00663937	0.743997
cg02249648	-8.21082e-05	0.00230862	0.971693	0.00112026	0.00125363	0.373481	-0.00139062	0.00189463	0.464521
cg02249657	-0.00199613	0.00645931	0.757883	0.0049404	0.00350754	0.161801	0.000612675	0.00530101	0.908198
cg02249713	-0.00335916	0.00537045	0.532946	0.00351159	0.00291627	0.231121	0.00310237	0.0044074	0.482983
cg02249795	-0.0128646	0.00951283	0.179039	0.00367745	0.00516567	0.478033	0.0143382	0.00780695	0.0689701
cg02249841	0.0133685	0.0088744	0.134827	-0.00891586	0.00481898	0.0669753	-0.010948	0.00728301	0.135647
cg02249893	-0.00702743	0.00733493	0.340125	-0.000989073	0.00398302	0.804348	0.00200347	0.0060196	0.7399
cg02249904	0.0101653	0.011239	0.367726	-0.00433926	0.00610302	0.478588	-0.00322923	0.0092236	0.726929
cg02249911	-0.0253397	0.0210931	0.232205	0.0277048	0.011454	0.0172133	0.00495251	0.0173106	0.775342
cg02249930	0.00239867	0.00255426	0.349743	-0.00160966	0.00138702	0.248349	-0.00137447	0.00209622	0.513393
cg02249938	-0.0372358	0.0354966	0.296478	0.0181736	0.0192754	0.34783	0.00699697	0.0291312	0.810631
cg02249950	-0.0233973	0.0155228	0.134604	-0.0093525	0.00842921	0.269619	0.0248047	0.0127392	0.0540697
cg02249958	0.00225411	0.00315981	0.477128	-0.000974079	0.00171584	0.571397	0.00072097	0.00259318	0.781515
cg02249969	-0.0181556	0.00655921	0.00662054	0.0094139	0.00356179	0.00941593	0.0144305	0.00538299	0.00847606
cg02250002	6.73949e-05	0.0234334	0.99771	-0.0202766	0.0127249	0.113926	-0.0179253	0.0192313	0.35333
cg02250018	0.0262442	0.0167016	0.118971	-0.00344189	0.0090693	0.705041	-0.0246133	0.0137066	0.0752829
cg02250028	0.00827841	0.00875599	0.346498	-0.0105117	0.00475468	0.029119	-0.000126871	0.00718583	0.985945
cg02250044	0.00187135	0.00294197	0.52604	-0.0021374	0.00159755	0.183682	0.000274319	0.00241441	0.909748
cg02250046	0.0173132	0.020058	0.389929	-0.00977463	0.0108919	0.371455	-0.0248216	0.0164611	0.134449
cg02250071	0.000624952	0.00335115	0.852405	0.00231422	0.00181974	0.206151	-0.00227883	0.00275021	0.409124
cg02250139	-0.00661786	0.00789756	0.403869	-1.66547e-05	0.00428854	0.996908	0.000487405	0.00648135	0.940191
cg02250171	0.0156493	0.0216042	0.47038	0.0044946	0.0117315	0.702369	0.000767861	0.01773	0.965534
cg02250177	-0.0117544	0.014537	0.420499	0.0104239	0.00789388	0.189407	0.0105573	0.0119302	0.378127
cg02250187	0.00331088	0.00942644	0.726085	0.00445897	0.00511876	0.385595	-0.0100157	0.00773606	0.198142
cg02250191	-0.00385964	0.00656597	0.557854	0.00141027	0.00356546	0.693212	0.00349162	0.00538854	0.518353
cg02250200	-0.00370413	0.00575109	0.520868	0.00134404	0.00312296	0.667765	0.00286447	0.00471978	0.545163
cg02250241	-0.00385104	0.00302242	0.205293	0.00229798	0.00164124	0.164283	0.00239886	0.00248043	0.335608
cg02250258	-0.00544221	0.0122774	0.658441	0.00166016	0.00666689	0.803813	0.0104541	0.0100758	0.301754
cg02250263	-0.000994783	0.00239891	0.679183	-0.00102574	0.00130266	0.432732	0.00222394	0.00196873	0.26109
cg02250274	-0.000911308	0.00742739	0.902572	6.87571e-05	0.00403323	0.986429	0.00157294	0.00609549	0.796851
cg02250291	0.00705833	0.00756423	0.352802	0.00150106	0.00410754	0.715485	-0.0104423	0.00620779	0.0953792
cg02250353	0.0174598	0.0198621	0.38129	0.00877243	0.0107855	0.417773	-0.0208711	0.0163003	0.203094
cg02250357	-0.003289	0.00859973	0.702863	-5.86504e-06	0.00466984	0.999	0.00416712	0.0070576	0.556104
cg02250400	-0.00462193	0.0132489	0.727865	0.00495167	0.00719441	0.492734	0.00830675	0.010873	0.446516
cg02250431	-0.0130316	0.0160836	0.419551	-0.00369086	0.00873376	0.673414	0.0111	0.0131995	0.402205
cg02250442	-0.00971069	0.00673087	0.151944	0.00306821	0.003655	0.403035	0.00623315	0.00552387	0.261605
cg02250448	0.00858463	0.0264	0.745666	0.00649305	0.0143357	0.651493	0.00792899	0.0216658	0.715092
cg02250501	0.0041126	0.00662826	0.536235	-0.00228982	0.00359928	0.525976	0.00137487	0.00543966	0.800934
cg02250535	0.0667797	0.0468758	0.157101	-0.0541359	0.0254545	0.0356747	-0.0347158	0.0384698	0.368808
cg02250536	0.0102054	0.00938793	0.279377	0.00111318	0.00509784	0.827551	-0.0151794	0.00770445	0.0513267
cg02250548	-0.0143101	0.00519218	0.00684904	0.0060096	0.00281946	0.0352766	0.0104412	0.0042611	0.0158474
cg02250581	0.00287483	0.0108452	0.791445	-0.00280179	0.00588915	0.635193	-0.00253299	0.00890037	0.77649
cg02250646	0.0139879	0.0260094	0.591801	-0.00405984	0.0141237	0.774309	-0.0296539	0.0213453	0.167564
cg02250764	-0.00731961	0.0126444	0.563852	0.00962407	0.00686616	0.16383	0.0188227	0.0103769	0.072419
cg02250770	-0.00104069	0.00254859	0.68382	-0.00130052	0.00138394	0.34942	0.00338046	0.00209157	0.108909
cg02250787	-0.00372247	0.0025372	0.145187	0.000213337	0.00137775	0.877228	0.00151332	0.00208222	0.468903
cg02250790	-0.00797799	0.00885874	0.36978	-6.89741e-05	0.00481048	0.988586	0.00690953	0.00727016	0.343995
cg02250816	-0.0013024	0.00869471	0.881203	0.00175459	0.00472141	0.710887	-0.00258686	0.00713554	0.717651
cg02250841	0.01191	0.0111779	0.288983	-0.00755654	0.00606981	0.2158	-0.00767065	0.00917341	0.404865
cg02250846	0.00302106	0.0027718	0.278127	-0.00124678	0.00150514	0.409268	-0.0030454	0.00227475	0.183401
cg02250877	-0.000726577	0.0112388	0.948571	0.000472654	0.00610293	0.938409	0.00479307	0.00922345	0.604344
cg02250900	0.00530364	0.00264369	0.0472941	-0.000802543	0.00143558	0.577272	-0.00388208	0.00216961	0.0763196
cg02250948	-0.0126275	0.012543	0.316273	0.0100453	0.00681113	0.143115	0.00375551	0.0102938	0.715936
cg02251014	0.0035468	0.00996909	0.722687	0.00264883	0.00541342	0.625598	-0.00644018	0.0081814	0.432873
cg02251027	-0.00592812	0.0121794	0.627415	-0.00235197	0.00661366	0.722804	0.00274087	0.00999533	0.784434
cg02251134	-0.0095136	0.0156436	0.544345	0.000825884	0.00849481	0.922727	0.00674315	0.0128384	0.600477
cg02251141	-0.00243814	0.0192494	0.89944	0.00677844	0.0104528	0.518027	-0.00356164	0.0157975	0.822043
cg02251147	-0.0229736	0.0271619	0.3995	-0.00771518	0.0147495	0.60197	0.0190551	0.0222912	0.394504
cg02251243	0.00441809	0.012876	0.732158	0.000962845	0.00699194	0.890723	0.00271167	0.010567	0.797954
cg02251315	-0.000785135	0.0178134	0.964924	0.004301	0.00967305	0.657456	-0.00178043	0.014619	0.903289
cg02251349	-0.00643308	0.00863747	0.457988	0.00451956	0.00469032	0.337364	0.0046537	0.00708856	0.512868
cg02251376	-0.0102874	0.0138686	0.459801	-0.00219537	0.00753092	0.771207	0.0107881	0.0113816	0.345282
cg02251393	0.0207927	0.0190499	0.277442	-0.00851345	0.0103445	0.412291	-0.00402465	0.0156338	0.797325
cg02251557	-0.00162745	0.00249471	0.515528	-0.00148788	0.00135468	0.274459	0.00130594	0.00204735	0.524883
cg02251567	-0.0174779	0.0117518	0.139807	0.0130593	0.00638145	0.0430964	0.0103074	0.00964439	0.287523
cg02251626	0.00203388	0.00402442	0.6143	0.000183915	0.00218535	0.933084	-0.00168504	0.00330275	0.610938
cg02251663	-0.0237498	0.0252412	0.348811	-0.00610021	0.0137065	0.657151	0.0328507	0.0207148	0.115644
cg02251680	-0.00147464	0.0260066	0.954885	-0.0182601	0.0141221	0.198715	0.0144375	0.021343	0.500175
cg02251743	0.0379003	0.0177127	0.034588	-0.0164956	0.00961839	0.0891592	-0.0181335	0.0145364	0.214882
cg02251754	0.00404627	0.00934048	0.66572	0.000733314	0.00507208	0.885308	-0.0120452	0.00766551	0.118973
cg02251771	-0.00176461	0.00865885	0.838892	0.0027425	0.00470194	0.560905	0.00175308	0.00710612	0.8056
cg02251775	0.00653587	0.00646057	0.313923	-0.00258565	0.00350822	0.462676	-0.000742735	0.00530203	0.888849
cg02251799	-0.00516874	0.00626893	0.41144	0.00347773	0.00340416	0.309206	-0.000577694	0.00514476	0.9108
cg02251850	0.00715289	0.010379	0.492168	0.00188817	0.00563601	0.738249	-0.0133416	0.0085178	0.120145
cg02251893	0.0172277	0.0143288	0.231825	-0.00717711	0.00778083	0.358334	-0.0131108	0.0117593	0.267309
cg02251917	0.00810116	0.0111151	0.467646	-0.0057955	0.00603573	0.339061	-0.00556858	0.0091219	0.542814
cg02252000	0.00351792	0.00346833	0.312667	-0.00084724	0.00188337	0.653702	-0.00348282	0.00284638	0.223718
cg02252036	0.00132185	0.00801479	0.869305	-0.00270102	0.0043522	0.536139	0.00256798	0.00657755	0.696985
cg02252149	0.0169128	0.0126529	0.184089	-0.00586683	0.0068708	0.395028	-0.00105252	0.010384	0.919449
cg02252216	-0.0198949	0.00918913	0.0325447	-0.0020275	0.00498989	0.685296	0.0186621	0.00754131	0.0148635
cg02252240	0.00338753	0.00352975	0.339307	0.00092498	0.00191673	0.630351	-0.00504152	0.00289678	0.0845878
cg02252265	0.00787208	0.00993507	0.429861	-0.00184815	0.00539495	0.732575	-0.00195716	0.00815348	0.810746
cg02252266	0.0139938	0.0122845	0.257116	-0.0166232	0.00667073	0.0141954	-0.0197802	0.0100816	0.0522867
cg02252289	0.020008	0.0997272	0.84136	-0.0328671	0.0541539	0.545155	-0.034066	0.0818437	0.678051
cg02252317	0.00149841	0.0058276	0.797565	0.000913	0.00316451	0.773498	0.00327777	0.00478258	0.494561
cg02252322	-0.0106855	0.0185339	0.565429	0.0059168	0.0100643	0.557803	0.00788185	0.0152103	0.605365
cg02252340	-0.000393056	0.00575574	0.945679	0.000223196	0.00312549	0.9432	-0.00259215	0.0047236	0.584279
cg02252404	0.0299049	0.0219328	0.175515	-0.0251621	0.0119099	0.0368889	-0.0109254	0.0179997	0.545116
cg02252408	0.0240965	0.0210377	0.254532	-0.00155035	0.0114239	0.892298	-0.0346379	0.0172652	0.0472853
cg02252421	0.0150019	0.0118147	0.206848	-0.00935672	0.00641562	0.147572	-0.00853982	0.00969604	0.380371
cg02252484	0.0357343	0.0212997	0.0962462	-0.011155	0.0115662	0.336937	-0.0175132	0.0174801	0.318594
cg02252501	0.00717879	0.00885892	0.419491	-0.000652731	0.00481058	0.892317	-0.00376078	0.00727031	0.606
cg02252512	0.0122365	0.0162946	0.454283	-0.00636528	0.00884832	0.473434	-0.00960074	0.0133726	0.474316
cg02252638	-0.0144958	0.0276363	0.600971	-0.00469518	0.0150071	0.754976	0.0270348	0.0226804	0.235832
cg02252655	-0.00999837	0.00640248	0.121245	0.00128796	0.00347668	0.711754	0.00781963	0.00525436	0.139555
cg02252672	0.00212988	0.00332162	0.522716	-0.000368667	0.00180371	0.838424	-0.00240503	0.00272598	0.379558
cg02252694	0.00331159	0.0119259	0.781779	0.00954113	0.00647602	0.143525	-0.00118977	0.00978731	0.903468
cg02252732	-0.0015647	0.0109282	0.88641	-0.00268985	0.00593424	0.651242	0.0038007	0.00896851	0.672552
cg02252739	-0.00450547	0.0108188	0.677895	0.00356768	0.00587485	0.544916	0.00439181	0.00887876	0.621839
cg02252742	-0.00263556	0.00333764	0.431432	0.00133135	0.00181241	0.46416	0.00284979	0.00273912	0.300435
cg02252769	-0.0129629	0.0103382	0.212543	0.00611563	0.00561386	0.278367	0.0136561	0.00848432	0.110358
cg02252783	-0.0382696	0.0191871	0.0485654	0.011766	0.010419	0.261234	0.0223126	0.0157464	0.159309
cg02252795	-0.00798602	0.00676739	0.240516	-0.00143234	0.00367483	0.69746	0.00285682	0.00555383	0.608013
cg02252828	-0.00569064	0.0228864	0.804098	-0.0111942	0.0124278	0.369697	0.0187216	0.0187824	0.321067
cg02252870	0.000828415	0.0119294	0.944763	-0.00384074	0.00647791	0.554466	0.00832584	0.00979017	0.396934
cg02252907	-0.00195431	0.00369638	0.598072	-0.00180212	0.00200721	0.371242	0.00173143	0.00303354	0.569324
cg02252910	0.003914	0.0105172	0.710497	0.00244366	0.00571108	0.669575	-0.00611016	0.00863125	0.480497
cg02252918	0.00104079	0.00294648	0.724591	0.000165284	0.0016	0.917911	0.000195075	0.00241811	0.935849
cg02252925	-0.0015838	0.00792429	0.841954	0.00346191	0.00430305	0.422829	-0.00233164	0.00650328	0.720632
cg02252928	0.0253534	0.0140934	0.0747681	-0.00193691	0.00765303	0.800671	-0.0123878	0.0115662	0.286497
cg02253040	-0.0188854	0.0137604	0.172718	0.00271555	0.00747219	0.716988	0.0137332	0.0112928	0.226551
cg02253054	0.00150507	0.0077157	0.845701	-0.00438775	0.00418978	0.29728	0.000144004	0.00633209	0.981897
cg02253134	-0.0297867	0.0150101	0.0496963	0.0038154	0.00815079	0.640638	0.0232269	0.0123184	0.0619952
cg02253142	-0.00249691	0.00993848	0.8021	0.00459847	0.0053968	0.396025	0.00252545	0.00815628	0.757426
cg02253236	-0.00690245	0.00783656	0.380346	-0.000903431	0.00425542	0.832265	0.00499281	0.00643128	0.439219
cg02253420	0.00328995	0.0157942	0.835379	0.00937761	0.00857658	0.276608	-0.00550457	0.0129619	0.671905
cg02253499	-0.0165157	0.0125464	0.190784	0.000668913	0.00681294	0.921966	0.0221329	0.0102965	0.0337815
cg02253501	-0.00702603	0.0106722	0.511691	0.000889432	0.00579525	0.878304	0.00371896	0.00875845	0.671947
cg02253552	-0.0216661	0.0232418	0.353273	0.0142793	0.0126208	0.260344	0.0441127	0.019074	0.0225989
cg02253567	-0.00335845	0.00400939	0.404046	0.0022304	0.00217718	0.307874	0.00233443	0.00329041	0.479538
cg02253576	0.00164279	0.0119934	0.891302	0.0106036	0.00651269	0.106356	-0.000513221	0.00984273	0.95851
cg02253583	-0.00125366	0.00977819	0.898217	-0.00325006	0.00530976	0.54174	0.00262722	0.00802473	0.743995
cg02253587	-0.00533049	0.00650638	0.414403	0.00552788	0.0035331	0.12055	0.00342497	0.00533964	0.522582
cg02253612	0.00469503	0.0118346	0.692342	0.000130203	0.00642645	0.983872	-0.00403373	0.0097124	0.678719
cg02253701	0.008933	0.00848437	0.294705	0.00633627	0.00460719	0.171833	-0.00813898	0.00696292	0.24497
cg02253843	0.0556895	0.0511622	0.278758	0.0157778	0.0277822	0.571254	-0.0772801	0.0419876	0.0683836
cg02253882	-0.00435823	0.0107875	0.686992	0.0193126	0.00585784	0.00131689	0.00249078	0.00885306	0.778973
cg02253918	-0.00524885	0.00735967	0.477238	0.00461084	0.00399645	0.25111	0.0010711	0.00603991	0.859569
cg02253924	0.00460149	0.00853794	0.591013	0.000706646	0.00463628	0.879138	-0.00866267	0.00700689	0.218977
cg02253978	0.0125894	0.0196279	0.522594	-0.0208284	0.0106584	0.0532188	0.0123946	0.0161082	0.443268
cg02254041	-0.00469215	0.00769912	0.54349	0.000983195	0.00418078	0.814514	0.00636592	0.00631849	0.315903
cg02254056	-0.00399102	0.00708715	0.574489	0.00267621	0.00384847	0.488273	0.00201514	0.00581625	0.729654
cg02254135	0.00444761	0.00915503	0.628068	0.00628961	0.00497138	0.208486	-0.00739977	0.00751332	0.326841
cg02254136	0.0166881	0.0134399	0.216992	-0.0102462	0.00729813	0.163152	-0.0151404	0.0110298	0.172642
cg02254152	-0.00104753	0.00288737	0.717453	0.000497708	0.0015679	0.751515	-0.00134592	0.00236959	0.571194
cg02254181	-0.00486759	0.011751	0.679515	0.00549023	0.00638105	0.391442	0.00963402	0.00964379	0.319993
cg02254192	0.0147488	0.00760892	0.0551428	-0.00176683	0.0041318	0.669766	-0.00817901	0.00624446	0.192991
cg02254226	-0.00285642	0.00187007	0.129522	0.000256381	0.00101549	0.801148	0.00203529	0.00153472	0.187533
cg02254255	-0.00100406	0.0149827	0.946692	0.00823452	0.00813594	0.313703	0.00880135	0.012296	0.475637
cg02254261	0.0106132	0.0386295	0.784029	-0.0127294	0.0209767	0.54521	-0.00242113	0.0317024	0.939263
cg02254263	-0.000698152	0.0104856	0.947035	0.00593705	0.00569389	0.299371	-0.000934612	0.00860526	0.91371
cg02254286	0.0350034	0.0196122	0.0770549	-0.0181873	0.0106499	0.0905029	-0.0212652	0.0160953	0.189174
cg02254315	-0.00105985	0.00560585	0.850393	-0.00327701	0.00304409	0.284053	0.0011808	0.00460059	0.797918
cg02254327	-0.00809979	0.0188024	0.667468	0.00219692	0.0102101	0.830032	0.0182068	0.0154307	0.240581
cg02254380	0.00314666	0.00734122	0.669032	-0.00352809	0.00398644	0.378074	0.00167393	0.00602477	0.781656
cg02254389	0.0127211	0.0125463	0.31284	0.00317484	0.0068129	0.642134	-0.0196111	0.0102964	0.059438
cg02254390	-0.0104568	0.0201319	0.604517	-0.01271	0.0109321	0.247493	0.00652968	0.0165218	0.693449
cg02254407	-0.00892261	0.0148586	0.549407	0.00861517	0.00806852	0.287971	0.00958756	0.0121941	0.433413
cg02254447	-0.00748196	0.00940357	0.427948	0.0110489	0.00510634	0.0326464	0.0050127	0.00771729	0.517342
cg02254461	-0.00843187	0.0207458	0.68521	0.00762243	0.0112654	0.500065	0.00543349	0.0170256	0.750228
cg02254462	-0.00192933	0.0104815	0.854298	0.00735573	0.00569167	0.198938	-0.00396212	0.00860192	0.645989
cg02254469	-0.00852429	0.00888651	0.339542	0.0109151	0.00482556	0.0256668	0.00732439	0.00729295	0.317433
cg02254548	0.00543747	0.00820088	0.508695	-0.00151744	0.00445325	0.733943	0.00200244	0.00673027	0.766626
cg02254551	-0.0129862	0.0232301	0.577282	-0.00296208	0.0126144	0.814788	-0.00781502	0.0190644	0.682657
cg02254554	-0.00800523	0.00465723	0.088449	0.0032438	0.00252897	0.202309	0.00410901	0.00382208	0.284695
cg02254574	-7.75737e-06	0.00729408	0.999153	0.00195185	0.00396084	0.623145	-0.000769372	0.00598608	0.897967
cg02254581	-0.00525746	0.00740283	0.479085	0.00218125	0.00401989	0.588494	0.00641448	0.00607533	0.293362
cg02254587	-0.0173724	0.0126974	0.174043	0.0108122	0.00689496	0.119724	0.0128727	0.0104205	0.219338
cg02254605	0.00777017	0.00882818	0.380694	-0.00576793	0.00479389	0.231488	-0.00789238	0.00724508	0.278383
cg02254620	-0.000476027	0.00996653	0.961992	-0.00338373	0.00541204	0.533119	0.00158843	0.0081793	0.846376
cg02254650	0.00550953	0.00950942	0.56352	-0.00280425	0.00516381	0.588189	-0.00630037	0.00780416	0.42123
cg02254698	-0.00933277	0.0199459	0.640778	-0.00946879	0.010831	0.383898	0.0223308	0.0163691	0.175289
cg02254709	-0.0294039	0.0344521	0.395251	0.00507404	0.0187082	0.78673	0.0214662	0.028274	0.449345
cg02254719	-0.00547669	0.00705212	0.43906	-0.00616856	0.00382945	0.110085	0.00868772	0.00578751	0.136191
cg02254774	0.0235064	0.0317905	0.46123	-8.53368e-05	0.0172629	0.996065	-0.0206283	0.0260897	0.430838
cg02254798	-0.00220928	0.0025923	0.395929	0.00046506	0.00140767	0.741745	0.00162956	0.00212744	0.445335
cg02254800	0.00262312	0.0100406	0.794387	0.00643773	0.00545226	0.240251	-0.010061	0.00824009	0.224702
cg02254812	-0.0131648	0.0105749	0.215813	0.00895262	0.00574242	0.121861	0.00630388	0.00867861	0.469155
cg02254829	0.00449905	0.00622927	0.471678	0.00110711	0.00338263	0.744068	-0.00128333	0.00511222	0.802257
cg02254837	0.016192	0.00876181	0.0672867	-0.00273861	0.00475785	0.566063	-0.0122806	0.00719061	0.0904818
cg02254876	-0.00084376	0.00379012	0.824244	-0.001719	0.00205812	0.405399	0.00185462	0.00311047	0.552233
cg02254879	-0.02259	0.0125156	0.0738183	-0.0114954	0.00679623	0.0935848	0.017282	0.0102713	0.095296
cg02254885	0.000141129	0.00874237	0.987149	0.00680147	0.00474729	0.154778	0.000615556	0.00717466	0.931785
cg02254898	0.0264187	0.0196094	0.18067	-0.00167965	0.0106483	0.874952	-0.0027961	0.016093	0.862384
cg02254904	0.00127248	0.00231417	0.583527	-0.000827475	0.00125664	0.511604	-0.00247891	0.00189918	0.194532
cg02254916	0.0169999	0.0081734	0.0398572	-0.0077491	0.00443833	0.0836112	-0.0121819	0.00670771	0.072078
cg02254947	-0.0148044	0.0180375	0.413559	0.0109113	0.00979476	0.267708	0.00498706	0.014803	0.736837
cg02255004	-0.00830386	0.00680997	0.225313	0.000635707	0.00369796	0.863826	0.00340985	0.00558878	0.543038
cg02255007	0.0167557	0.00984396	0.0915554	0.000164386	0.00534547	0.975523	-0.0136314	0.0080787	0.0943748
cg02255026	-0.000331433	0.00205114	0.871929	0.000905434	0.00111381	0.418024	-0.00121228	0.00168333	0.472948
cg02255036	-0.00956939	0.0122419	0.436075	0.00347976	0.00664761	0.601707	0.000776442	0.0100466	0.938538
cg02255069	0.00678454	0.00787693	0.390937	-0.0046634	0.00427734	0.277983	0.00218798	0.00646441	0.735658
cg02255098	0.00249199	0.00705904	0.724748	-0.0035572	0.00383321	0.355442	0.00200932	0.00579319	0.729373
cg02255104	-0.0103105	0.0157524	0.514135	1.21866e-05	0.00855388	0.998866	0.00849047	0.0129276	0.512701
cg02255105	-0.00952725	0.00917379	0.301301	0.00703219	0.00498156	0.160877	0.0126281	0.00752872	0.0963185
cg02255107	0.00253856	0.00750861	0.735942	-0.0039349	0.00407733	0.336628	-0.00209102	0.00616214	0.735006
cg02255184	0.00669752	0.00457005	0.145631	-0.000686502	0.00248163	0.782581	-0.00438382	0.00375054	0.24499
cg02255186	0.010344	0.00939704	0.273401	-0.0101916	0.00510279	0.0482662	-0.00883777	0.00771193	0.254288
cg02255221	0.00152935	0.00861682	0.859455	-0.00134667	0.00467911	0.774038	-0.000960978	0.00707162	0.892155
cg02255236	0.00914397	0.00669005	0.174475	-0.000784232	0.00363284	0.829486	-0.00434356	0.00549037	0.430575
cg02255242	-0.0122596	0.0150335	0.416556	0.00869031	0.0081635	0.289419	0.00895851	0.0123376	0.469312
cg02255286	-0.00127558	0.0129066	0.921452	0.00444195	0.00700856	0.527534	0.00229633	0.0105921	0.82877
cg02255297	-0.0170878	0.00986261	0.085973	0.00830073	0.0053556	0.124034	0.0196133	0.00809401	0.0170168
cg02255454	-0.0111122	0.0109599	0.312855	0.0121195	0.00595143	0.0441113	0.00410018	0.00899449	0.649393
cg02255488	-0.0185003	0.0335543	0.582509	0.0111002	0.0182207	0.543642	0.0125245	0.0275372	0.650135
cg02255511	0.0229453	0.0103135	0.0281369	-0.000144699	0.00560044	0.979434	-0.0205602	0.00846404	0.0167551
cg02255551	0.0140513	0.0138811	0.313636	-0.0160807	0.00753776	0.0351181	-0.00938091	0.0113919	0.412023
cg02255609	-0.00635848	0.0051556	0.220087	0.00326177	0.0027996	0.246505	0.00420409	0.00423108	0.322588
cg02255618	-0.0552086	0.0243612	0.0253927	0.0219952	0.0132287	0.0992208	0.0256258	0.0199927	0.202623
cg02255619	0.00166059	0.00205612	0.421046	-0.000661346	0.00111652	0.554846	-0.00243738	0.00168741	0.151454
cg02255700	0.00932543	0.0055888	0.0980419	-0.0012857	0.00303483	0.672651	-0.00890553	0.00458659	0.054738
cg02255721	0.00141295	0.0087851	0.872518	-0.00125748	0.00477049	0.792584	-0.00480535	0.00720972	0.506481
cg02255732	-0.000315997	0.0155111	0.983783	0.00136041	0.00842283	0.871984	0.000168649	0.0127296	0.989453
cg02255801	-0.00339495	0.00792238	0.669106	0.000525873	0.00430202	0.902933	0.00402303	0.00650171	0.537351
cg02255808	-0.00749518	0.00766181	0.330096	0.00533714	0.00416052	0.202257	0.00550337	0.00628787	0.383352
cg02255829	-0.00879969	0.0250841	0.726404	-0.00728306	0.0136212	0.593947	-0.00230373	0.020586	0.911101
cg02255844	0.000562612	0.00456323	0.902101	0.00218651	0.00247793	0.379487	-0.00213031	0.00374494	0.570617
cg02255861	0.014776	0.0200473	0.462657	-0.00761207	0.0108861	0.485875	-0.00188698	0.0164524	0.908897
cg02255871	0.00240102	0.00347981	0.491656	0.00149924	0.00188961	0.429247	-0.00226641	0.0028558	0.429127
cg02255887	-0.0185393	0.0194746	0.343197	0.00123345	0.0105751	0.90736	0.023228	0.0159824	0.148974
cg02255892	-0.0173075	0.021606	0.424828	0.00843449	0.0117325	0.473726	0.0154102	0.0177315	0.386693
cg02255914	0.0118093	0.0134737	0.382685	-0.0210265	0.00731648	0.00486816	0.00599127	0.0110575	0.589033
cg02255917	0.000102817	0.00701583	0.988334	-0.00543418	0.00380974	0.156588	0.00328411	0.00575773	0.569581
cg02255918	0.00467729	0.0115105	0.685274	-0.00248846	0.00625042	0.691308	-0.000496553	0.00944636	0.958173
cg02255938	-0.00609656	0.0106431	0.567936	-0.00386081	0.00577941	0.505515	0.00244844	0.00873452	0.77976
cg02255950	-0.0163549	0.0105553	0.124144	-0.000703557	0.00573173	0.902531	0.00662043	0.00866246	0.446344
cg02255965	0.000223742	0.00732268	0.97568	0.00104527	0.00397637	0.793142	-0.00489203	0.00600955	0.41738
cg02255986	-0.00595564	0.013712	0.664894	0.00544315	0.00744591	0.466317	0.00859358	0.0112531	0.446704
cg02255988	0.00232647	0.0116666	0.842308	-0.000236414	0.00633521	0.970299	0.00499909	0.0095745	0.602633
cg02256034	-0.0222675	0.0180477	0.219901	0.00909045	0.00980026	0.35566	0.00577169	0.0148113	0.697526
cg02256047	-0.00327722	0.00333714	0.328233	0.00226135	0.00181214	0.21472	0.00250888	0.00273871	0.361629
cg02256049	0.0161914	0.0134823	0.232354	-0.0130024	0.00732115	0.0784963	-0.0131532	0.0110646	0.237091
cg02256089	-0.00111344	0.00854458	0.89656	0.00210928	0.00463989	0.650294	-0.00239641	0.00701234	0.733197
cg02256105	0.00698913	0.0135561	0.607189	0.00281014	0.00736126	0.703386	-0.00392239	0.0111252	0.725087
cg02256198	0.00113374	0.0078897	0.886001	0.000313941	0.00428427	0.941718	-0.00247175	0.00647489	0.703388
cg02256250	0.0117053	0.00724302	0.108941	-0.00199997	0.00393311	0.612123	-0.0100732	0.00594417	0.0929735
cg02256315	0.00939045	0.027204	0.730614	-0.0148901	0.0147723	0.315679	9.25083e-05	0.0223257	0.996701
cg02256341	0.0393983	0.016384	0.0178564	-0.0198213	0.00889686	0.027922	-0.024762	0.013446	0.0682286
cg02256384	-0.00926124	0.0120563	0.444036	0.0122121	0.00654684	0.0647989	-0.0021382	0.00989435	0.829308
cg02256403	0.027706	0.0214855	0.199922	0.00428834	0.0116671	0.713908	-0.0223922	0.0176326	0.206788
cg02256455	0.00479622	0.0070686	0.498864	0.000338521	0.0038384	0.929883	-0.00444231	0.00580103	0.445447
cg02256456	-0.000350309	0.00712321	0.960866	-0.000142628	0.00386805	0.970653	-0.00335361	0.00584585	0.56736
cg02256515	0.0105455	0.0163906	0.521314	-0.000307946	0.00890046	0.972462	0.0044864	0.0134514	0.739372
cg02256546	-0.00737312	0.00861125	0.393738	0.00389853	0.00467609	0.406247	0.00794616	0.00706705	0.263293
cg02256551	0.00514948	0.00746041	0.491497	7.84709e-05	0.00405116	0.984581	-0.00155116	0.00612259	0.80047
cg02256554	0.00612165	0.00728702	0.402688	0.00365871	0.003957	0.357189	-0.0102664	0.00598028	0.0888473
cg02256560	0.00126586	0.00341659	0.71172	0.000315489	0.00185528	0.865284	-0.00236453	0.00280392	0.400893
cg02256570	0.00106897	0.00301234	0.72337	-0.000990376	0.00163576	0.546126	-0.000214569	0.00247216	0.930993
cg02256576	-0.0122318	0.0115095	0.290219	0.0100506	0.00624989	0.110674	-0.000893468	0.00944557	0.924812
cg02256592	0.00399212	0.00846915	0.638309	0.0122967	0.00459892	0.00864204	-0.0095971	0.00695043	0.170142
cg02256614	-0.00635213	0.0172409	0.713258	0.00270086	0.00936217	0.773517	0.00928592	0.0141492	0.51301
cg02256616	0.0107703	0.0104998	0.307252	-0.00565881	0.00570159	0.323133	-0.00408797	0.0086169	0.636146
cg02256631	0.0074772	0.00928623	0.422446	0.00160071	0.00504262	0.751514	-0.00064058	0.00762099	0.933166
cg02256644	-0.0115681	0.0197513	0.559285	0.00601846	0.0107254	0.575842	0.0126285	0.0162094	0.437603
cg02256650	0.057121	0.0280361	0.0440094	-0.0374666	0.0152242	0.0154098	-0.0346622	0.0230086	0.134808
cg02256693	0.000545317	0.00340942	0.873218	-0.00363533	0.00185139	0.0521038	-0.00223925	0.00279803	0.425265
cg02256739	-0.00163965	0.00606006	0.787232	-0.00319154	0.00329074	0.334247	0.00227869	0.00497335	0.647728
cg02256855	0.00165998	0.00760648	0.827653	0.00348552	0.00413048	0.400582	-0.00698147	0.00624246	0.265839
cg02256874	-0.00214458	0.00999294	0.830469	-0.00633136	0.00542638	0.245824	-0.000696597	0.00820097	0.932463
cg02256928	0.00376076	0.0187291	0.841227	-0.00480707	0.0101703	0.637393	0.0144553	0.0153705	0.349043
cg02256969	0.00573718	0.0179054	0.749261	-0.015395	0.00972302	0.116212	-0.00226053	0.0146946	0.878022
cg02257029	0.00321322	0.00631838	0.612085	-0.00305955	0.00343101	0.374482	-0.00406004	0.00518535	0.435319
cg02257031	-0.00748773	0.00945786	0.430243	0.00292215	0.00513582	0.570534	0.00176909	0.00776184	0.82013
cg02257048	-0.00612473	0.00643892	0.343586	0.00492361	0.00349647	0.161902	0.000961919	0.00528427	0.855891
cg02257057	-0.00838134	0.00897191	0.35226	0.00284154	0.00487194	0.560921	0.00783128	0.00736304	0.289842
cg02257086	0.0075268	0.0116142	0.518292	-0.00897089	0.00630677	0.157734	-0.00992034	0.00953153	0.300255
cg02257090	0.00211864	0.00386776	0.58496	-0.0012492	0.00210028	0.553211	-0.00137636	0.00317418	0.66542
cg02257162	0.00352764	0.00687814	0.609066	0.000928991	0.00373498	0.804035	0.00165205	0.00564473	0.770325
cg02257172	-0.00176494	0.0190378	0.926305	-0.00159773	0.0103379	0.877459	0.00177982	0.0156239	0.909512
cg02257203	-0.0170193	0.0193534	0.381105	-0.00687904	0.0105093	0.514113	0.0119982	0.0158829	0.451614
cg02257281	0.000180437	0.00688401	0.979136	0.00264409	0.00373816	0.480861	-0.00343336	0.00564954	0.544623
cg02257300	0.00119368	0.00392197	0.761431	-0.00308192	0.00212971	0.150711	0.00167875	0.00321867	0.60302
cg02257312	-0.0137585	0.00712209	0.055956	0.00289855	0.00386744	0.455172	0.00982486	0.00584493	0.0956159
cg02257320	0.00137945	0.00414894	0.740157	-0.000581269	0.00225296	0.796887	-0.00225802	0.00340493	0.508614
cg02257405	-0.00156382	0.00332797	0.639355	-0.000157732	0.00180716	0.930606	0.000933671	0.00273119	0.733112
cg02257517	0.0224657	0.0147103	0.129579	-0.00610716	0.00798798	0.44618	-0.0102207	0.0120724	0.399044
cg02257533	0.00316548	0.00246545	0.201861	-0.000880173	0.00133879	0.512272	-0.00238402	0.00202334	0.241234
cg02257550	0.00747575	0.00366562	0.0438046	-0.00597017	0.00199051	0.00334693	-0.00450885	0.00300829	0.136788
cg02257635	0.0210703	0.0162355	0.197074	-0.00667919	0.00881621	0.450308	-0.0254555	0.0133241	0.0586744
cg02257674	-0.00263374	0.00429514	0.541016	6.06927e-05	0.00233235	0.979287	0.00225574	0.00352492	0.523541
cg02257675	-0.00570136	0.00603298	0.346714	0.00117425	0.00327604	0.720703	0.00352581	0.00495113	0.477896
cg02257681	-0.0018973	0.0026465	0.474949	-0.000118241	0.00143711	0.934576	0.000814759	0.00217192	0.708284
cg02257700	0.00912932	0.00678771	0.181399	-0.0087907	0.00368587	0.018791	-0.00334367	0.00557051	0.549578
cg02257703	0.00803341	0.0098583	0.416898	0.00391684	0.00535327	0.465924	-0.00372081	0.00809048	0.646496
cg02257708	0.0108201	0.0113377	0.341999	-0.00276412	0.00615662	0.654339	-0.00871119	0.0093046	0.351209
cg02257714	7.70585e-06	0.00245289	0.997499	0.000683934	0.00133197	0.608648	-0.00010641	0.00201303	0.957939
cg02257791	-0.00513715	0.0152309	0.736545	-0.000908251	0.00827072	0.912756	0.00950079	0.0124997	0.448831
cg02257793	-0.00396531	0.00310508	0.204278	0.00224703	0.00168612	0.185398	0.00166281	0.00254827	0.515424
cg02257883	0.0133036	0.0127436	0.298798	-0.00187062	0.00692002	0.787421	-0.011065	0.0104583	0.292372
cg02257884	0.00209742	0.00836657	0.802521	-9.5929e-05	0.00454323	0.983192	-0.00163426	0.00686625	0.812313
cg02257899	-0.00463158	0.00635174	0.46744	0.000167677	0.00344913	0.961315	0.00264705	0.00521272	0.612607
cg02257938	0.000385089	0.00205897	0.851982	0.00171766	0.00111806	0.12734	0.000451779	0.00168975	0.789689
cg02257953	0.0112794	0.010531	0.286484	-0.00278371	0.00571856	0.62738	-0.00492306	0.00864255	0.57009
cg02258002	-0.0408866	0.0204894	0.0484601	-0.00347634	0.0111262	0.755292	0.0513145	0.0168152	0.00285294
cg02258019	-0.00103445	0.0088044	0.906685	0.00610106	0.00478097	0.204604	0.00130149	0.00722556	0.857387
cg02258066	-0.000857423	0.0027851	0.75877	0.00122778	0.00151237	0.418643	-0.0004452	0.00228567	0.845925
cg02258076	0.00079649	0.0108726	0.941735	0.00831437	0.00590404	0.161877	-0.000696149	0.00892288	0.937955
cg02258112	-0.00743494	0.0109556	0.49879	0.00847656	0.00594913	0.157034	0.00476719	0.00899101	0.59703
cg02258130	0.0332382	0.0252532	0.190844	-0.0335788	0.013713	0.0159173	-0.00840057	0.0207247	0.686014
cg02258139	-0.0078309	0.00906672	0.389634	0.00765648	0.00492342	0.122791	0.00561883	0.00744084	0.451783
cg02258175	-0.00703884	0.0140423	0.61719	0.00563519	0.00762527	0.461472	0.00281398	0.0115242	0.807546
cg02258198	-0.00625686	0.00632978	0.325087	0.00059611	0.0034372	0.862633	0.0058427	0.0051947	0.263147
cg02258230	-0.0149904	0.0138486	0.281421	0.00680606	0.00752009	0.367417	0.0210787	0.0113652	0.0663225
cg02258246	0.00123419	0.00197758	0.533861	-0.0010587	0.00107387	0.326358	-0.000727363	0.00162296	0.654911
cg02258303	-0.0251217	0.0191557	0.192437	0.0157064	0.010402	0.133925	0.0259775	0.0157207	0.101296
cg02258335	0.00132952	0.0209793	0.949585	-0.00760371	0.0113922	0.505883	-0.000282032	0.0172172	0.98696
cg02258381	0.00623733	0.0109239	0.569179	-0.00311816	0.00593193	0.600185	-0.005784	0.00896503	0.520158
cg02258387	-0.00125624	0.0217811	0.954111	-0.00242938	0.0118276	0.83764	0.000665683	0.0178752	0.970361
cg02258414	0.0056371	0.0187723	0.764524	-0.0272532	0.0101937	0.00864933	-0.00292781	0.015406	0.849625
cg02258443	0.00219872	0.00719286	0.760425	0.00690646	0.00390587	0.0797958	-0.000306936	0.00590301	0.958626
cg02258444	0.00924024	0.00856673	0.283117	-0.00158744	0.00465192	0.733571	-0.0081703	0.00703052	0.247702
cg02258449	0.0203226	0.0162079	0.212548	-0.0079833	0.00880125	0.366356	-0.0168172	0.0133015	0.20879
cg02258482	0.00188368	0.0148509	0.899299	-0.00128733	0.00806437	0.873464	-0.0122764	0.0121878	0.316014
cg02258512	0.00558446	0.0132637	0.674552	0.00668953	0.00720245	0.355034	-0.0170478	0.0108852	0.120187
cg02258534	-0.00382071	0.0075936	0.615865	-0.00337889	0.00412348	0.414315	0.000739584	0.00623189	0.905747
cg02258614	0.0124421	0.00929505	0.183471	0.00573836	0.00504741	0.258054	-0.014055	0.00762823	0.0680955
cg02258691	0.0132139	0.0116313	0.258398	0.00254171	0.00631606	0.688156	-0.00495328	0.00954556	0.604866
cg02258703	0.00103267	0.00685457	0.880524	0.00147527	0.00372218	0.692617	-0.00392305	0.00562539	0.487034
cg02258724	0.0142976	0.0170541	0.403642	0.00763711	0.00926074	0.41134	-0.0222115	0.0139959	0.115383
cg02258751	0.0106642	0.0167961	0.526799	0.00970681	0.00912063	0.289537	-0.00730238	0.0137842	0.597342
cg02258759	-0.00588912	0.00928744	0.527335	-0.00129021	0.00504327	0.798561	0.0049369	0.00762198	0.518517
cg02258788	0.0116695	0.008172	0.156129	-0.00402756	0.00443757	0.366071	-0.00864423	0.00670657	0.20013
cg02258846	-0.0132995	0.0175527	0.450254	0.0132115	0.00953146	0.16852	0.00966057	0.0144051	0.503857
cg02258852	0.0174635	0.0151603	0.251848	-0.00205544	0.00823233	0.803301	-0.018077	0.0124417	0.149086
cg02258920	0.00303187	0.00653836	0.643775	-0.00195531	0.00355047	0.582944	-0.00548966	0.00536588	0.30852
cg02258957	-0.0175226	0.0128028	0.173898	0.00976628	0.00695221	0.162907	0.00695628	0.010507	0.509316
cg02258964	-0.0101933	0.0164536	0.536857	0.0056062	0.00893462	0.531652	0.00771554	0.013503	0.568899
cg02258969	-0.00332534	0.00802619	0.679453	-0.00492729	0.00435839	0.260712	0.00156192	0.0065869	0.813001
cg02258972	-0.0160516	0.0109302	0.144808	0.000524667	0.00593535	0.929722	0.00910783	0.0089702	0.31217
cg02259031	0.00031421	0.00342976	0.927172	-0.000333487	0.00186243	0.85822	-0.000616881	0.00281472	0.82693
cg02259041	-0.000752932	0.00945455	0.936671	-0.00638013	0.00513402	0.216615	0.00386091	0.00775913	0.619763
cg02259047	0.0168396	0.024459	0.492599	0.000629872	0.0132817	0.962261	-0.0056282	0.0200729	0.779706
cg02259081	-0.0140309	0.0138998	0.314983	0.0129345	0.00754788	0.0894085	0.0098184	0.0114072	0.391266
cg02259097	-0.0165416	0.00988742	0.0971693	-0.00148198	0.00536907	0.783049	0.0163273	0.00811437	0.0466483
cg02259192	0.00224025	0.0208343	0.914567	-0.0039532	0.0113135	0.727439	0.0050252	0.0170982	0.769387
cg02259246	0.0024964	0.00890677	0.779788	0.0034402	0.00483656	0.47841	-0.00369962	0.00730958	0.613776
cg02259255	8.303e-05	0.00304778	0.978315	-0.000358795	0.00165501	0.828771	0.00017761	0.00250124	0.94352
cg02259284	0.000765505	0.00313634	0.807626	-0.00125804	0.0017031	0.461675	-0.00147767	0.00257392	0.567075
cg02259382	-0.00717054	0.00746667	0.33899	-0.00223288	0.00405456	0.58295	0.00476079	0.00612772	0.43887
cg02259384	0.042151	0.0261349	0.109648	0.00303052	0.0141918	0.831301	-0.0263437	0.0214483	0.221977
cg02259420	0.00993785	0.00925631	0.285338	0.00345133	0.00502637	0.493751	-0.0143796	0.00759643	0.0609936
cg02259429	0.0237221	0.0131693	0.0743932	0.00200283	0.00715122	0.779951	-0.0176765	0.0108078	0.104794
cg02259476	-0.0220523	0.0157135	0.163314	0.000819	0.00853274	0.923709	0.0212543	0.0128957	0.10217
cg02259479	-0.0269895	0.0128598	0.038128	0.0144108	0.00698316	0.0414036	0.0252264	0.0105538	0.0185355
cg02259480	-0.0169466	0.00801115	0.0366547	-0.000349834	0.00435022	0.936051	0.0120959	0.00657457	0.068494
cg02259550	-0.00142568	0.00684043	0.835286	0.000954261	0.0037145	0.797735	-0.00254198	0.00561378	0.651577
cg02259632	-0.0267027	0.0110556	0.0173694	0.00713636	0.0060034	0.237111	0.00965064	0.00907304	0.289812
cg02259649	0.00546689	0.0102691	0.595547	-0.00212761	0.00557631	0.703535	0.000896529	0.00842757	0.915474
cg02259723	-0.0105618	0.00768628	0.172201	0.00976278	0.00417381	0.0211384	0.00458292	0.00630795	0.469057
cg02259740	-0.0489916	0.0132552	0.000343144	0.0141384	0.00719784	0.0520229	0.0283344	0.0108782	0.0104665
cg02259743	-0.00167202	0.00493046	0.735165	0.00300638	0.00267735	0.263926	0.00180705	0.00404632	0.656048
cg02259760	0.000569067	0.0151527	0.97011	0.0153725	0.00822821	0.0643855	-0.00588138	0.0124354	0.637183
cg02259802	0.0194213	0.00640813	0.00304185	-0.0108927	0.00347975	0.00223664	-0.0141231	0.005259	0.00836391
cg02259877	-0.00236576	0.00343341	0.492248	-0.00161926	0.00186441	0.387007	-0.000174105	0.00281772	0.950843
cg02259914	0.00582001	0.00614076	0.345325	-0.00235162	0.00333456	0.48216	-0.00414045	0.00503957	0.413089
cg02259934	0.00549483	0.0191372	0.774555	-0.00343833	0.0103919	0.741375	-0.00232049	0.0157055	0.882811
cg02259942	0.000163256	0.00858887	0.984869	0.00709432	0.00466393	0.131104	-0.00572659	0.00704868	0.418298
cg02259947	-0.0125431	0.0169676	0.461338	-0.00541409	0.00921377	0.557999	0.0117938	0.0139249	0.398856
cg02259997	-0.00935931	0.00485915	0.0566704	0.00159529	0.00263862	0.546696	0.00687418	0.00398779	0.0875526
cg02260059	0.000293792	0.00811089	0.971171	0.00166845	0.00440438	0.705555	-0.00153022	0.00665641	0.818606
cg02260098	0.00948476	0.0106678	0.375889	-0.00511581	0.00579284	0.379094	-0.0047393	0.00875482	0.589371
cg02260180	-0.0294774	0.0161185	0.0701404	0.0093045	0.00875269	0.29009	0.01134	0.0132281	0.393161
cg02260194	-0.00217177	0.00910695	0.811958	0.00150175	0.00494526	0.761949	0.00164046	0.00747386	0.826673
cg02260289	0.0107431	0.00791446	0.177431	-0.00284413	0.00429772	0.509498	-0.0071053	0.00649521	0.276376
cg02260353	0.00184012	0.0023114	0.427687	-0.00162408	0.00125514	0.198394	-0.00052146	0.00189691	0.78391
cg02260386	-0.0023991	0.00273014	0.381455	0.00188464	0.00148252	0.206327	0.00013187	0.00224056	0.953174
cg02260430	-0.00644858	0.0115362	0.577307	0.00162347	0.0062644	0.795998	0.00497093	0.00946749	0.600603
cg02260461	-0.0155559	0.0112244	0.168579	-0.00124913	0.00609506	0.837997	0.0111979	0.00921157	0.226725
cg02260482	0.00117987	0.00445762	0.791746	0.000178105	0.00242058	0.941479	-0.000981027	0.00365826	0.789073
cg02260567	-0.00431716	0.0108602	0.691753	0.00246111	0.00589731	0.677252	-5.9698e-05	0.0089127	0.994668
cg02260571	0.0566074	0.0219874	0.011366	-0.00330838	0.0119396	0.782229	-0.0367521	0.0180445	0.0440769
cg02260576	-0.0149988	0.0105847	0.159303	0.00811227	0.00574773	0.160952	-0.00255561	0.00868664	0.769159
cg02260580	0.015464	0.0148698	0.300636	-0.000161757	0.00807459	0.984053	-0.0160565	0.0122033	0.190993
cg02260589	0.00224818	0.015454	0.884601	-0.0120246	0.00839184	0.154725	0.00574414	0.0126827	0.651505
cg02260630	-0.00671343	0.0126366	0.596303	0.00287667	0.00686193	0.675872	0.00974578	0.0103705	0.349402
cg02260698	-0.00845568	0.00770229	0.274683	0.00509738	0.0041825	0.225551	0.000917164	0.00632109	0.884901
cg02260750	-0.00227714	0.00676785	0.737161	-0.0025309	0.00367508	0.492484	-0.00214149	0.00555421	0.700566
cg02260839	0.00783485	0.00383581	0.0434875	-0.000721452	0.00208292	0.72973	-0.0064328	0.00314796	0.043394
cg02260973	0.00797189	0.00866701	0.359691	0.0013587	0.00470637	0.773358	-0.00651915	0.00711281	0.361391
cg02261018	0.00277089	0.00462745	0.550541	0.000243863	0.0025128	0.922865	-0.0021327	0.00379764	0.575542
cg02261047	0.0371486	0.0161466	0.0232936	-0.0212681	0.00876796	0.016907	-0.0207137	0.0132512	0.120887
cg02261118	-0.00556059	0.00347717	0.112651	0.0024238	0.00188818	0.201955	0.00411549	0.00285363	0.15209
cg02261135	0.00655047	0.00787448	0.407289	-0.00395641	0.00427601	0.356857	-0.0024961	0.0064624	0.700057
cg02261294	-0.00939246	0.00898416	0.298108	0.00978812	0.00487859	0.0472733	0.00823901	0.00737309	0.266239
cg02261299	-0.00439586	0.00513344	0.393684	0.00178785	0.00278757	0.522619	0.0021231	0.0042129	0.615302
cg02261331	0.00468537	0.00439476	0.288701	-0.0028478	0.00238645	0.23531	-0.00135756	0.00360667	0.707342
cg02261346	-0.00755701	0.0213877	0.724514	-0.00665223	0.011614	0.567964	0.0118307	0.0175524	0.501713
cg02261408	0.00367452	0.00773778	0.635814	0.00332819	0.00420178	0.430013	-0.00522672	0.00635022	0.412245
cg02261480	0.0105048	0.0170143	0.538237	0.00328945	0.0092391	0.722496	-0.0125826	0.0139632	0.36949
cg02261496	-0.00273188	0.00937792	0.771363	-0.00312063	0.00509241	0.541273	0.00499652	0.00769624	0.517552
cg02261541	0.0144971	0.0191477	0.450596	0.00387025	0.0103976	0.710441	-0.00197721	0.0157141	0.900101
cg02261543	0.00393097	0.0157172	0.802971	0.022339	0.00853476	0.0101066	-0.0068074	0.0128987	0.59873
cg02261553	-0.000383137	0.0147681	0.979349	0.00121253	0.0080194	0.880095	0.00531179	0.0121198	0.662049
cg02261604	-0.00234007	0.0041514	0.574117	0.00271565	0.0022543	0.230921	0.000288659	0.00340695	0.932633
cg02261637	-0.00396855	0.0137471	0.773367	-0.00639712	0.00746496	0.393334	0.016913	0.0112819	0.136707
cg02261646	0.00364201	0.0027961	0.195455	-8.28504e-05	0.00151834	0.956583	-0.00222892	0.00229469	0.333511
cg02261695	0.00192097	0.00761943	0.801422	-0.00337839	0.00413751	0.415963	0.0046612	0.00625308	0.457605
cg02261696	0.00293569	0.00815288	0.719478	0.00121869	0.00442718	0.783623	0.00102078	0.00669087	0.879023
cg02261733	0.000394084	0.0159597	0.980345	-0.00499165	0.00866644	0.565809	-0.00955297	0.0130977	0.467331
cg02261763	0.0222387	0.0101067	0.02987	-0.0141538	0.00548817	0.0112294	-0.0130121	0.00829436	0.119568
cg02261771	-0.00362039	0.0189703	0.848999	0.0122488	0.0103013	0.236978	0.00949271	0.0155685	0.543292
cg02261780	-0.0131527	0.00739896	0.0782249	0.00546041	0.00401779	0.176908	0.0061086	0.00607215	0.316622
cg02261806	0.00211793	0.00503471	0.67482	-0.0014412	0.00273395	0.599153	-0.00157211	0.00413187	0.70432
cg02261844	0.00192447	0.00519825	0.711934	-0.00308397	0.00282276	0.276983	0.000509231	0.00426608	0.905202
cg02261874	-0.0231977	0.0101891	0.0247383	0.0119849	0.0055329	0.0324618	0.0123019	0.00836196	0.144101
cg02261899	-0.000274502	0.0189955	0.988496	-0.00556419	0.0103149	0.59068	-0.00494584	0.0155891	0.751646
cg02261915	0.00657619	0.00674858	0.331969	-0.00269484	0.00366462	0.46368	-0.00244471	0.0055384	0.659782
cg02262018	-0.000794375	0.00204396	0.698291	-7.45741e-05	0.00110991	0.946553	0.00172622	0.00167743	0.305698
cg02262025	0.00289288	0.00361784	0.425656	4.07657e-05	0.00196456	0.983482	-0.00117431	0.00296907	0.69323
cg02262037	-0.0150022	0.00835982	0.0754703	0.008197	0.00453956	0.073703	0.0102865	0.00686071	0.136652
cg02262056	0.00149907	0.00422586	0.723465	-0.00448548	0.00229473	0.0531576	-0.00128651	0.00346807	0.711383
cg02262107	-0.00356799	0.00715101	0.618811	-0.0020925	0.00388315	0.591068	0.00469694	0.00586867	0.425238
cg02262162	-0.000643417	0.0801514	0.99361	-0.00248135	0.0435239	0.95464	-0.0278728	0.0657784	0.672584
cg02262167	-0.0117715	0.0455633	0.796616	0.010985	0.0247418	0.657924	0.00246283	0.0373927	0.947606
cg02262187	0.0094033	0.0125342	0.454729	-0.00525142	0.00680633	0.442036	-0.00586722	0.0102865	0.569584
cg02262195	-0.0425881	0.0152334	0.00611283	0.0186325	0.00827206	0.0262775	0.0283205	0.0125017	0.0254504
cg02262199	0.0141155	0.0139294	0.31311	-0.00487234	0.00756394	0.520817	-0.0121572	0.0114315	0.289894
cg02262221	0.0118331	0.00858851	0.171066	-0.00102604	0.00466374	0.826276	-0.0108076	0.00704839	0.128061
cg02262247	-0.000793439	0.00304605	0.794979	0.000357899	0.00165407	0.829096	0.00051551	0.00249982	0.837001
cg02262291	-0.017365	0.0227667	0.447254	-0.00249683	0.0123628	0.840319	0.0228167	0.0186841	0.224629
cg02262358	-0.00233202	0.0166962	0.889174	-0.0019768	0.00906641	0.827806	-0.00985323	0.0137022	0.473606
cg02262553	0.00350913	0.00914389	0.701892	-0.00125486	0.00496532	0.800952	0.00168735	0.00750417	0.822509
cg02262622	-0.000712889	0.00744763	0.923917	-0.00358198	0.00404422	0.37771	0.0021783	0.00611209	0.722229
cg02262633	0.00380271	0.00857964	0.658474	-6.33012e-05	0.00465893	0.989184	-0.00397516	0.00704111	0.57352
cg02262658	0.00203711	0.00270703	0.453342	0.000105019	0.00146998	0.943175	-0.00166104	0.0022216	0.456249
cg02262662	-0.000910902	0.00630323	0.885359	0.0030222	0.00342279	0.379181	-0.000630061	0.00517291	0.90328
cg02262688	-0.0217533	0.0327603	0.508069	-0.000564901	0.0177895	0.974725	0.0255584	0.0268856	0.343873
cg02262703	0.0126715	0.0313079	0.686456	-0.00522372	0.0170008	0.759225	0.00292994	0.0256937	0.909419
cg02262708	-0.00119873	0.00259829	0.645456	0.00119925	0.00141093	0.397185	0.00069104	0.00213236	0.746498
cg02262709	0.0170965	0.016608	0.305541	-0.00239278	0.00901847	0.79126	-0.0106275	0.0136298	0.437226
cg02262727	0.00258137	0.0096013	0.788544	0.00394909	0.00521371	0.450403	-0.00405413	0.00787956	0.607926
cg02262775	0.00179417	0.00263224	0.496917	-0.000334785	0.00142936	0.81525	-0.00169882	0.00216022	0.433317
cg02262786	0.00376233	0.00327445	0.25305	-0.00326305	0.0017781	0.0691876	-0.00293194	0.00268727	0.277635
cg02262835	-0.00431154	0.00896027	0.631341	0.00154049	0.00486561	0.752142	0.00412392	0.00735348	0.576067
cg02262866	-0.00854413	0.0244689	0.727619	0.00580884	0.0132871	0.662839	-0.00100229	0.020081	0.960283
cg02262873	-0.0139522	0.0126813	0.273639	-0.00458886	0.00688619	0.50656	0.0174368	0.0104072	0.0966859
cg02262885	-0.000765467	0.00291231	0.793167	0.00283261	0.00158145	0.0760186	0.00075002	0.00239006	0.754262
cg02262990	0.00970916	0.0110093	0.379749	-0.00449891	0.00597826	0.45333	-0.0077568	0.00903504	0.39247
cg02263035	-0.0100522	0.0126048	0.426884	0.00767222	0.00684466	0.264769	0.00764059	0.0103444	0.461712
cg02263051	0.00273735	0.0145406	0.851024	-0.000928717	0.00789587	0.906583	0.00183477	0.0119332	0.878086
cg02263144	-0.00033094	0.00449183	0.941402	0.00103029	0.00243916	0.67356	-0.0016515	0.00368634	0.655031
cg02263165	0.000753683	0.00392424	0.848051	-0.00326691	0.00213095	0.128127	-0.000128452	0.00322053	0.968257
cg02263204	0.0117892	0.019065	0.537611	-0.0228793	0.0103527	0.0291777	0.0061642	0.0156462	0.694363
cg02263206	0.0294852	0.00855479	0.000804927	0.000841013	0.00464543	0.856669	-0.0230117	0.00702072	0.00140113
cg02263260	0.00127407	0.00561438	0.8209	-0.00393942	0.00304873	0.199012	0.00154592	0.00460759	0.737875
cg02263281	0.00277841	0.0091311	0.761489	-0.00134926	0.00495838	0.786042	0.00213642	0.00749368	0.776106
cg02263296	-0.00433797	0.011732	0.712275	-0.0106817	0.00637071	0.0964436	0.00320315	0.00962816	0.740005
cg02263326	-0.0101474	0.00670041	0.132781	0.000729688	0.00363846	0.841422	0.00512967	0.00549887	0.352935
cg02263377	-0.00217104	0.0139421	0.87654	0.00880321	0.00757084	0.247436	0.000814621	0.0114419	0.943371
cg02263426	-0.00092584	0.00545795	0.865612	-0.00337752	0.00296378	0.256929	-0.00059206	0.00447921	0.895084
cg02263438	0.000362238	0.00325155	0.911498	-0.00016459	0.00176566	0.925901	-0.00157145	0.00266847	0.55714
cg02263444	-0.000593468	0.00735567	0.935842	-0.000461158	0.00399429	0.908295	-0.00368749	0.00603663	0.542557
cg02263479	-0.000405915	0.00185018	0.826751	-0.00157798	0.00100468	0.119143	-0.000633167	0.0015184	0.677493
cg02263484	0.00622223	0.00926327	0.503177	0.00303717	0.00503015	0.547224	-0.00704484	0.00760215	0.356116
cg02263509	0.00353478	0.0248081	0.886958	-0.00624623	0.0134713	0.643801	0.0220249	0.0203594	0.281705
cg02263539	0.0190594	0.00975195	0.0531893	-0.00521712	0.00529551	0.326689	-0.0124368	0.00800319	0.123061
cg02263576	0.0125737	0.00982487	0.203315	-0.00294335	0.00533511	0.582276	-0.00923394	0.00806304	0.254604
cg02263675	0.00114069	0.00994938	0.908932	-0.000622025	0.00540272	0.908551	-0.00153452	0.00816522	0.851275
cg02263703	0.00419009	0.00836481	0.617429	-0.00356295	0.00454227	0.434493	-0.00292295	0.00686481	0.671094
cg02263704	-0.00556886	0.0259173	0.830266	-0.00816508	0.0140736	0.562987	0.020119	0.0212697	0.346274
cg02263705	-0.00804029	0.00646714	0.216418	0.00202292	0.00351179	0.565768	0.00585424	0.00530743	0.272422
cg02263717	0.00568645	0.00271019	0.0381792	0.000271551	0.00147169	0.853948	-0.00349125	0.00222419	0.119363
cg02263813	0.0141396	0.0121624	0.247524	0.00168955	0.00660446	0.798568	-0.00644378	0.00998143	0.519898
cg02263901	-0.00844603	0.00760633	0.26925	0.00250633	0.0041304	0.545233	0.00317438	0.00624234	0.612104
cg02263918	0.00552698	0.00619426	0.374193	0.000693413	0.00336361	0.837054	-0.00431758	0.00508348	0.39754
cg02263932	0.000747035	0.0116403	0.948946	0.00334616	0.00632094	0.597611	-0.00204516	0.00955294	0.830876
cg02263939	-0.0027349	0.00834045	0.743605	0.00533387	0.00452904	0.241455	0.00126642	0.00684481	0.853555
cg02263999	0.00372629	0.00540368	0.491908	-0.0031799	0.00293431	0.280869	-0.0035794	0.00443467	0.421327
cg02264057	-0.0375728	0.0221008	0.0919447	0.0203865	0.0120012	0.0922021	0.0143762	0.0181376	0.429707
cg02264079	-0.0258575	0.0175696	0.143953	0.0151757	0.00954067	0.114561	0.0154526	0.014419	0.286208
cg02264082	0.000797942	0.00473849	0.866581	0.000713118	0.0025731	0.78219	-0.000902656	0.00388877	0.816877
cg02264182	-0.00487909	0.0076198	0.523298	-0.00236356	0.00413771	0.569014	0.0027162	0.00625339	0.66488
cg02264206	-0.00310566	0.00814045	0.703561	0.0036486	0.00442043	0.410934	0.00278953	0.00668067	0.677088
cg02264229	-0.00428226	0.00994769	0.66769	0.000895395	0.0054018	0.868651	-0.00600648	0.00816384	0.463453
cg02264238	0.00640423	0.0139101	0.646137	-0.00609834	0.00755348	0.421204	-0.00654334	0.0114157	0.567687
cg02264284	-0.010027	0.00644896	0.122859	0.000850273	0.00350192	0.808611	0.00639651	0.00529251	0.229409
cg02264288	0.00559229	0.00567414	0.326505	-0.00255588	0.00308118	0.40861	-0.00909751	0.00465664	0.05328
cg02264319	0.00704633	0.0240286	0.769886	-0.0113311	0.0130481	0.387059	-0.00951105	0.0197197	0.630543
cg02264322	0.00628306	0.00821645	0.446092	-0.00238021	0.00446171	0.594782	-0.0104384	0.00674305	0.124489
cg02264407	0.0176006	0.0157387	0.265874	-0.00657732	0.00854645	0.443189	-0.00907812	0.0129164	0.483642
cg02264423	0.00587813	0.0104288	0.574143	-4.3666e-06	0.00566305	0.999386	-0.00682593	0.00855866	0.426852
cg02264459	0.0044836	0.00891436	0.615995	0.00282697	0.00484068	0.560414	-0.0033663	0.00731581	0.646324
cg02264471	0.000558817	0.00722492	0.938489	0.00601719	0.00392328	0.127972	0.00331458	0.00592932	0.577287
cg02264491	0.0134648	0.0105194	0.203241	-0.00680886	0.00571226	0.235837	-0.00727617	0.00863304	0.401153
cg02264567	-0.00767524	0.00631295	0.226666	0.00175692	0.00342806	0.60932	0.00443118	0.00518089	0.394248
cg02264570	9.99676e-05	0.00468599	0.983018	0.00347119	0.00254459	0.175307	-0.000491672	0.00384569	0.898501
cg02264665	-0.00577802	0.0123735	0.641446	0.00625958	0.00671905	0.353575	-0.00212325	0.0101546	0.834763
cg02264696	0.0013355	0.0133288	0.92037	0.00282949	0.00723779	0.696603	-0.00610751	0.0109386	0.577744
cg02264733	-0.00482545	0.00757398	0.525378	0.00752018	0.00411283	0.0701887	0.00452245	0.00621578	0.46842
cg02264779	0.00323091	0.00880116	0.714249	-0.00024611	0.00477921	0.959024	0.000100206	0.0072229	0.988956
cg02264788	0.00478141	0.0160555	0.766413	-0.00450161	0.00871845	0.606659	-0.00153391	0.0131763	0.907537
cg02264789	0.00842496	0.00542978	0.123625	-0.0036621	0.00294848	0.216867	-0.00461413	0.00445609	0.302722
cg02264818	0.0082991	0.00981718	0.399742	-0.0023256	0.00533093	0.663513	-0.0132551	0.00805673	0.102779
cg02264862	0.00718826	0.0076077	0.346798	0.00146239	0.00413114	0.724023	-0.000255609	0.00624346	0.967418
cg02264871	-0.00536147	0.0129818	0.680411	-0.00233917	0.00704939	0.740652	0.00481361	0.0106539	0.65229
cg02264895	-0.00986476	0.0108214	0.363974	0.00176145	0.00587625	0.764928	0.00966768	0.00888087	0.278711
cg02264935	-0.0041821	0.00658117	0.526446	-0.000355334	0.00357372	0.920978	0.000357804	0.00540102	0.947301
cg02264943	-0.000132442	0.00762276	0.986169	0.00180625	0.00413932	0.663429	0.0018669	0.00625582	0.765941
cg02264946	0.0149995	0.0084891	0.0800168	-0.00473749	0.00460976	0.306341	-0.0141515	0.0069668	0.0446384
cg02265034	-0.000264562	0.00407127	0.948306	-0.00205591	0.00221078	0.354436	0.000372978	0.00334119	0.91132
cg02265056	-0.00275824	0.00253921	0.27974	9.73262e-05	0.00137885	0.943856	0.00191083	0.00208387	0.361171
cg02265089	-0.0023746	0.0105621	0.822535	-0.00191483	0.00573547	0.739122	-0.00143404	0.00866811	0.868902
cg02265105	0.0474395	0.019683	0.0176032	0.00271538	0.0106883	0.79993	-0.0438226	0.0161534	0.00774292
cg02265177	0.00341722	0.013168	0.795726	0.0019044	0.00715048	0.790483	-0.000647745	0.0108066	0.952313
cg02265239	0.0237341	0.0236443	0.317679	0.0118981	0.0128393	0.356115	-0.030935	0.0194043	0.113753
cg02265288	-0.0148648	0.0175344	0.398417	0.00685255	0.00952155	0.473243	0.0140946	0.0143901	0.329498
cg02265318	-0.00409762	0.0025465	0.110458	-2.29825e-05	0.0013828	0.98677	0.00186777	0.00208986	0.373418
cg02265345	-0.00104624	0.0113146	0.926494	-0.0019507	0.00614405	0.75147	0.00229626	0.0092856	0.805143
cg02265360	-0.0081942	0.00793558	0.304061	0.00407747	0.00430918	0.346107	0.00895318	0.00651254	0.172
cg02265379	0.000993828	0.00961966	0.917903	-0.0010215	0.00522368	0.845322	-0.00139966	0.00789463	0.859605
cg02265504	0.0324316	0.013012	0.0141775	-0.0143405	0.00706577	0.0448137	-0.0259733	0.0106786	0.0166173
cg02265574	-0.0146623	0.0138251	0.291216	0.00813215	0.00750731	0.281075	0.00157701	0.0113459	0.88971
cg02265619	-0.0135201	0.013824	0.330214	0.00403255	0.00750673	0.592221	0.0194753	0.011345	0.0888611
cg02265690	0.00440735	0.00777405	0.571916	-0.00727512	0.00422147	0.0876329	-0.00114596	0.00637998	0.857783
cg02265721	0.0091303	0.0195232	0.640949	-1.23954e-05	0.0106015	0.999069	0.00184247	0.0160222	0.908659
cg02265740	-0.00388531	0.00255467	0.131162	0.000441476	0.00138724	0.750905	0.00342896	0.00209655	0.104798
cg02265742	-0.0238295	0.0194677	0.223548	-0.00632688	0.0105714	0.550742	0.00891677	0.0159767	0.577902
cg02265745	0.00700622	0.00791781	0.378158	-0.00218832	0.00429954	0.611795	-0.0039957	0.00649796	0.53988
cg02265748	0.0212492	0.0234955	0.367762	-0.00650592	0.0127585	0.611124	-0.0306442	0.0192822	0.114874
cg02265758	0.0100616	0.0122138	0.411844	-0.00626458	0.00663237	0.346961	0.00178232	0.0100236	0.859198
cg02265785	-0.0259748	0.0128255	0.0452637	-0.0153528	0.00696453	0.0295767	0.0248101	0.0105256	0.020186
cg02265810	0.0166163	0.0100513	0.101153	-0.00222437	0.00545807	0.684405	-0.00919117	0.00824887	0.267607
cg02265922	-0.00317486	0.00961401	0.741852	-0.0028241	0.00522061	0.589634	0.00447515	0.00788999	0.571739
cg02266029	0.0127623	0.00819183	0.122123	-0.000317916	0.00444834	0.943155	-0.00983083	0.00672284	0.14651
cg02266055	0.0144741	0.00678578	0.0351479	-0.0068653	0.00368482	0.0651116	-0.00500306	0.00556893	0.370941
cg02266071	0.00475054	0.0128007	0.711265	-0.00974508	0.00695104	0.163743	-0.00426711	0.0105052	0.685392
cg02266086	-0.0197669	0.0149711	0.189464	0.000915204	0.00812963	0.910572	0.0209129	0.0122864	0.0915588
cg02266177	0.00340472	0.0079289	0.668468	0.00222635	0.00430556	0.606134	-0.00740176	0.00650706	0.257803
cg02266185	-0.0176314	0.00832541	0.0364466	0.00676656	0.00452087	0.137326	0.0178336	0.00683247	0.0103115
cg02266211	0.00767656	0.0249994	0.759371	-0.00404771	0.0135752	0.766136	-0.000264356	0.0205164	0.989743
cg02266222	0.0132137	0.020308	0.51662	-0.00551586	0.0110277	0.617945	-0.0158967	0.0166663	0.342265
cg02266238	0.0100932	0.0214836	0.639423	0.00124586	0.0116661	0.915147	0.00101686	0.0176311	0.954113
cg02266253	-0.030941	0.0133411	0.0222304	-0.000437807	0.00724452	0.951921	0.0337035	0.0109488	0.0026286
cg02266268	-0.0143444	0.00823568	0.0843489	0.00668776	0.00447215	0.137667	0.0116989	0.00675883	0.0862719
cg02266307	0.0121425	0.0144984	0.404124	-0.00725321	0.00787295	0.358919	-0.00308091	0.0118985	0.796172
cg02266315	0.00193816	0.012895	0.880801	-0.00823652	0.00700225	0.242027	0.0094454	0.0105826	0.374052
cg02266344	0.014736	0.0102133	0.15191	-0.00464026	0.00554601	0.404584	-0.00401876	0.00838178	0.632561
cg02266348	-0.000712985	0.00971965	0.941657	0.00137826	0.00527797	0.794477	-0.00577315	0.00797669	0.470754
cg02266379	-0.00442753	0.00664886	0.506864	-0.000312361	0.00361047	0.931214	0.00497467	0.00545656	0.363927
cg02266399	-0.00251369	0.00653701	0.701327	-0.00363057	0.00354973	0.308659	0.00105628	0.00536477	0.844276
cg02266452	-0.0172416	0.00962523	0.0759968	0.0097017	0.0052267	0.0661044	0.0110951	0.0078992	0.162964
cg02266500	-0.0102495	0.0157577	0.516761	-0.00843094	0.00855677	0.326642	0.0156589	0.012932	0.228543
cg02266539	-0.000192916	0.00742749	0.979326	-0.00130889	0.00403328	0.746159	0.00122178	0.00609557	0.841508
cg02266544	0.00893821	0.0141897	0.530062	0.0108828	0.00770533	0.160663	-0.00781916	0.0116452	0.503342
cg02266600	0.00266361	0.00864239	0.758511	-0.00300844	0.004693	0.522825	0.000674278	0.00709261	0.924434
cg02266621	0.00718437	0.0074389	0.336271	-0.0027203	0.00403948	0.502087	-0.00682186	0.00610493	0.266243
cg02266624	0.00502316	0.0139055	0.718616	-0.00162193	0.00755097	0.830323	0.00301192	0.0114119	0.792329
cg02266714	3.01573e-05	0.00557184	0.995691	0.0011773	0.00302563	0.697947	-0.00558015	0.00457268	0.224952
cg02266725	0.00406759	0.00738447	0.582867	-0.00274501	0.00400992	0.495064	-0.00489964	0.00606026	0.420556
cg02266732	0.0001359	0.0031913	0.96611	-9.4455e-05	0.00173294	0.956631	-0.00138614	0.00261903	0.597692
cg02266736	0.0280618	0.020864	0.181396	-0.022799	0.0113296	0.046628	-0.0149775	0.0171226	0.383633
cg02266759	-0.00990586	0.00791776	0.213555	0.00754643	0.00429951	0.0820117	0.00731699	0.00649792	0.262595
cg02266769	0.00324043	0.00735916	0.660565	0.000567751	0.00399618	0.887282	-0.00535613	0.00603949	0.377094
cg02266791	0.012812	0.014301	0.37227	-0.00443153	0.00776572	0.569399	-0.00642032	0.0117365	0.585459
cg02266822	0.00470749	0.0122126	0.700639	-0.00358419	0.00663168	0.589969	-0.00142838	0.0100226	0.886933
cg02266840	0.00280364	0.0088383	0.751682	-0.00385059	0.00479938	0.424104	-0.000653233	0.00725338	0.928404
cg02266849	0.00803159	0.0155305	0.60609	-0.00792128	0.0084334	0.349647	0.00310638	0.0127455	0.807899
cg02266878	-0.0050939	0.0160543	0.751623	0.00372505	0.0087178	0.670002	0.00994043	0.0131754	0.452178
cg02266928	0.00962752	0.01356	0.47921	-0.00293022	0.00736335	0.691441	-0.0146057	0.0111284	0.19209
cg02266979	-0.00724646	0.00879572	0.411801	0.00356637	0.00477626	0.456845	0.00368229	0.00721844	0.610987
cg02267052	0.0040617	0.017647	0.818392	-0.00679537	0.00958271	0.479745	0.00836367	0.0144825	0.564781
cg02267067	0.033893	0.0202467	0.0969723	-0.00536044	0.0109944	0.626831	-0.0164754	0.016616	0.323599
cg02267215	0.00129581	0.00733157	0.860034	-0.00487681	0.0039812	0.223207	-0.00353437	0.00601685	0.558131
cg02267261	-0.00449375	0.0134732	0.739367	0.00558595	0.00731622	0.446798	0.00117554	0.0110571	0.915526
cg02267270	-0.00870329	0.0179392	0.62853	0.0142242	0.00974134	0.147089	-0.00652219	0.0147222	0.658624
cg02267288	0.0239409	0.0179019	0.183871	-0.000359094	0.0097211	0.9706	-0.00387081	0.0146917	0.792681
cg02267312	0.00135558	0.00440218	0.758715	-0.0021877	0.00239048	0.362103	-0.00143109	0.00361277	0.692784
cg02267341	-0.0122989	0.0176978	0.488559	0.00400537	0.00961026	0.677651	-0.00218205	0.0145241	0.880853
cg02267408	0.0122532	0.0141134	0.387176	-0.0105392	0.00766387	0.171871	-0.000196619	0.0115825	0.986487
cg02267433	0.00246876	0.00723571	0.733611	0.000838617	0.00392914	0.831383	0.00304126	0.00593818	0.609571
cg02267483	0.000373032	0.0109006	0.972763	0.00200817	0.00591923	0.73506	-0.00285577	0.00894583	0.750158
cg02267488	0.00556698	0.011047	0.615315	-0.00147429	0.00599876	0.806322	-0.00410725	0.00906603	0.651414
cg02267536	0.00279438	0.00436281	0.523179	-0.000422516	0.0023691	0.85878	-0.00352367	0.00358045	0.327206
cg02267550	0.00550879	0.00663918	0.408483	-0.000284784	0.00360521	0.937182	-0.00415147	0.00544862	0.447732
cg02267561	-0.0134578	0.0154167	0.3846	0.00437762	0.0083716	0.602086	0.010973	0.0126521	0.387673
cg02267635	-0.00765532	0.00904396	0.399136	0.00791891	0.00491106	0.109726	0.0010081	0.00742217	0.89221
cg02267647	0.00423447	0.009897	0.669594	0.00592882	0.00537428	0.272355	-0.00480037	0.00812223	0.555722
cg02267698	-0.0141269	0.0206875	0.496122	-0.00581609	0.0112337	0.605683	0.0096903	0.0169777	0.569322
cg02267756	-0.00184785	0.0097871	0.850594	-0.00317907	0.0053146	0.550952	0.00475092	0.00803204	0.555402
cg02267838	0.00216287	0.00205362	0.294557	-0.00220607	0.00111516	0.0503999	-0.000470107	0.00168536	0.780817
cg02267894	-0.00296714	0.00410708	0.471554	0.00204386	0.00223023	0.361444	0.00138969	0.00337058	0.680923
cg02267926	-0.00109447	0.0166171	0.947605	0.00953551	0.00902344	0.292941	0.00188505	0.0136373	0.890313
cg02267992	-0.0198138	0.0138694	0.155953	0.000746606	0.00753139	0.921213	0.0149056	0.0113823	0.193081
cg02268013	-0.0198843	0.0152406	0.19472	0.0109311	0.00827596	0.189299	0.0176189	0.0125076	0.161758
cg02268074	-0.0225928	0.0160469	0.161973	0.0102039	0.00871379	0.244127	0.0134682	0.0131693	0.308693
cg02268137	-0.00786585	0.00718245	0.275844	0.0034901	0.00390022	0.372823	0.00657188	0.00589447	0.267313
cg02268156	-0.0194453	0.0187131	0.301024	0.00175405	0.0101616	0.86327	0.0118082	0.0153574	0.443602
cg02268171	-0.00138123	0.00460968	0.76502	0.00465577	0.00250315	0.0655622	-0.00232632	0.00378305	0.53987
cg02268186	0.0231123	0.0172673	0.183493	-0.00847504	0.00937653	0.368046	-0.0270852	0.0141709	0.0585654
cg02268192	-0.0115342	0.010723	0.28444	0.00525368	0.00582284	0.368894	0.00746649	0.00880015	0.39803
cg02268202	0.00545189	0.00646296	0.400746	-0.00102348	0.00350952	0.771118	-0.00331298	0.005304	0.533514
cg02268225	0.000157296	0.00414365	0.969788	0.00221667	0.00225009	0.326713	-0.00232739	0.00340059	0.495158
cg02268265	0.0181425	0.0121702	0.138893	-0.0142258	0.00660867	0.0335362	-0.00747538	0.0099878	0.455785
cg02268291	0.00130105	0.00282197	0.645677	-3.25935e-05	0.00153239	0.983069	-0.00124112	0.00231592	0.593104
cg02268314	0.00977252	0.0156745	0.53427	-0.0268645	0.0085116	0.00206235	0.00625285	0.0128637	0.627874
cg02268354	-0.00258025	0.00292396	0.379457	0.00132359	0.00158777	0.406303	0.00213315	0.00239962	0.375969
cg02268370	0.000505506	0.00883461	0.954475	-0.00266519	0.00479738	0.579646	0.000175945	0.00725036	0.980684
cg02268410	-0.00137279	0.00231138	0.553782	-0.000216813	0.00125513	0.863172	0.000969466	0.0018969	0.610319
cg02268417	-0.00493399	0.0156281	0.75282	0.0051818	0.00848641	0.542724	-0.00899133	0.0128257	0.484757
cg02268424	0.000322581	0.00270557	0.905312	0.00160594	0.00146918	0.276745	-0.00169371	0.0022204	0.447218
cg02268510	0.0624435	0.0238592	0.0101135	-0.0294952	0.012956	0.0247479	-0.0513555	0.0195807	0.00995874
cg02268535	0.0258016	0.0147126	0.0822661	-0.0116294	0.00798925	0.148342	-0.0217764	0.0120743	0.0740414
cg02268561	0.0163622	0.0158898	0.305397	-0.00832915	0.0086285	0.336509	-0.0127448	0.0130404	0.33055
cg02268569	0.000929921	0.00792756	0.906834	-0.000631886	0.00430483	0.88357	-0.00487255	0.00650596	0.455494
cg02268584	-0.0124851	0.00722801	0.0869164	0.000975237	0.00392496	0.804234	0.01439	0.00593186	0.0168971
cg02268620	-0.0110581	0.0122463	0.368515	0.0123961	0.00665001	0.0649775	0.00117089	0.0100503	0.907466
cg02268650	0.012421	0.0149847	0.408947	-0.00142564	0.00813699	0.861241	0.00288147	0.0122976	0.815178
cg02268668	-0.04059	0.0219358	0.0669395	0.00229756	0.0119116	0.847405	0.0407742	0.0180022	0.0254745
cg02268738	0.0041017	0.0127218	0.747749	-0.0076063	0.00690818	0.273275	-0.00132193	0.0104404	0.899475
cg02268748	0.0190496	0.0162603	0.243913	-0.00839811	0.00882968	0.343627	-0.018314	0.0133444	0.172728
cg02268750	-0.00800034	0.00730016	0.27551	0.00129293	0.00396414	0.744926	0.0123349	0.00599107	0.0418667
cg02268805	-0.00169611	0.00286901	0.555611	0.00210132	0.00155793	0.180176	-0.000353039	0.00235453	0.881086
cg02268851	-0.00281959	0.00293462	0.338758	0.00201502	0.00159356	0.208732	0.000402754	0.00240837	0.867495
cg02268935	-0.00975936	0.0110718	0.37999	0.00555199	0.00601221	0.357793	0.0027639	0.00908635	0.761564
cg02268951	0.00364841	0.00513334	0.478757	0.000417716	0.00278751	0.881155	-0.00212787	0.00421281	0.614502
cg02268965	0.00407547	0.0137945	0.768213	-0.00641998	0.0074907	0.393275	0.0048203	0.0113208	0.671093
cg02268988	0.00610912	0.00699611	0.384448	0.00319679	0.00379903	0.401908	-0.00558302	0.00574154	0.33299
cg02269038	0.00131273	0.012622	0.917356	-0.0119262	0.00685404	0.0846518	0.00167431	0.0103586	0.87189
cg02269049	-0.00488641	0.00339267	0.152627	0.00282796	0.00184229	0.12765	0.00367835	0.00278428	0.189206
cg02269083	-0.0305614	0.0146787	0.03966	0.0195036	0.00797085	0.0159937	0.015529	0.0120465	0.200071
cg02269094	0.00408659	0.0121347	0.736933	-0.00575058	0.0065894	0.384726	-0.00325562	0.00995866	0.744354
cg02269097	-0.000832448	0.00529161	0.875285	-0.00292604	0.00287346	0.31077	-0.000568892	0.0043427	0.896015
cg02269146	0.00755273	0.013572	0.579004	-0.0023124	0.00736989	0.754295	-0.00475556	0.0111382	0.670244
cg02269157	0.0066038	0.00581377	0.258472	-0.00276982	0.003157	0.382205	-0.00696697	0.00477122	0.147084
cg02269178	0.0425957	0.0228259	0.064689	-0.0189868	0.0123949	0.128438	-0.0265526	0.0187327	0.159177
cg02269207	-0.00539596	0.0123475	0.662963	-0.00617739	0.00670497	0.358902	0.0102824	0.0101333	0.312468
cg02269221	0.000149336	0.00236024	0.949665	-0.000515648	0.00128166	0.688223	-0.000698127	0.00193699	0.719225
cg02269223	0.00768377	0.0168395	0.649078	-0.000542599	0.00914419	0.95279	-0.00190358	0.0138198	0.890695
cg02269231	0.0247394	0.0146288	0.09364	-0.0079505	0.00794372	0.319094	-0.012947	0.0120055	0.283202
cg02269272	-3.41632e-05	0.00306688	0.991132	-0.000313847	0.00166538	0.850868	-0.000138558	0.00251692	0.956198
cg02269296	0.00802066	0.0115859	0.490222	0.0027407	0.00629139	0.663961	-0.0143247	0.00950828	0.134792
cg02269302	-0.000179722	0.00684122	0.979089	-0.000265426	0.00371492	0.94317	0.00281441	0.00561442	0.617174
cg02269385	-0.0159789	0.0196915	0.418854	-0.00887606	0.0106929	0.408286	0.0220876	0.0161603	0.174481
cg02269388	0.000794587	0.00912024	0.930732	-0.00156575	0.00495248	0.752484	4.89749e-05	0.00748477	0.994791
cg02269431	-0.0235938	0.0191953	0.221641	0.00547173	0.0104235	0.600679	-0.00304207	0.0157532	0.84723
cg02269440	-0.0162451	0.0155171	0.297433	0.00103353	0.00842609	0.902601	0.00300542	0.0127345	0.813867
cg02269453	-0.0103285	0.0224255	0.646018	-0.000955582	0.0121775	0.937596	-0.00542746	0.0184041	0.768622
cg02269477	0.0149581	0.0101087	0.141806	-0.00843644	0.00548925	0.127189	-0.0134585	0.008296	0.107604
cg02269496	0.0271023	0.0236929	0.255148	-0.0240672	0.0128657	0.0640524	-0.0255792	0.0194442	0.191071
cg02269497	0.0351782	0.0202985	0.0858907	0.00135287	0.0110225	0.902539	-0.0246933	0.0166585	0.141114
cg02269520	0.00276504	0.00270022	0.30808	-0.000125479	0.00146628	0.931959	-0.00167996	0.00221601	0.450012
cg02269571	0.00257256	0.00822938	0.755171	-0.00278984	0.00446873	0.533721	0.00474381	0.00675366	0.48391
cg02269574	-0.00776651	0.0209553	0.711632	0.00348428	0.0113792	0.760033	0.0104263	0.0171976	0.545587
cg02269622	0.00862406	0.00777256	0.269612	0.00279907	0.00422066	0.5086	-0.00932191	0.00637875	0.146757
cg02269636	-0.00555377	0.00648233	0.393443	-0.002789	0.00352004	0.42988	0.00235086	0.0053199	0.65943
cg02269643	-0.00787043	0.0136913	0.566567	-0.00325586	0.00743466	0.662296	0.0164585	0.0112361	0.145833
cg02269797	-0.00160165	0.0116291	0.890708	-0.00210288	0.00631484	0.739763	0.00913833	0.00954372	0.340403
cg02269818	-0.00597208	0.0156014	0.702613	0.00512412	0.00847187	0.546532	-0.00728792	0.0128037	0.570377
cg02269855	-0.00273808	0.0167239	0.87025	0.000196059	0.00908145	0.982815	0.00619783	0.0137249	0.652465
cg02269943	-0.00467044	0.00343577	0.176813	0.000411389	0.00186569	0.825889	0.00669049	0.00281965	0.0193893
cg02269952	-0.0232835	0.0145741	0.113003	0.00569611	0.00791404	0.473207	0.0149442	0.0119606	0.214153
cg02269978	0.0334107	0.0233358	0.155055	-0.015814	0.0126718	0.214693	-0.0265194	0.0191512	0.168934
cg02270010	-0.0101163	0.0163249	0.536747	0.00253364	0.00886475	0.775561	0.00420577	0.0133974	0.754174
cg02270053	-0.0128731	0.0152202	0.399503	-0.00091045	0.00826486	0.912484	0.012106	0.0124908	0.334578
cg02270108	-0.000203148	0.00379968	0.957459	0.00111633	0.0020633	0.589574	0.00105032	0.0031183	0.736892
cg02270170	0.00355835	0.00325377	0.276515	9.86735e-05	0.00176686	0.955565	-0.00152724	0.00267029	0.568531
cg02270183	-0.00237923	0.00328921	0.471005	0.00145722	0.00178611	0.416342	-0.000841746	0.00269938	0.75576
cg02270228	0.013663	0.0113083	0.22955	-0.000795512	0.00614065	0.89716	-0.00881264	0.00928046	0.344402
cg02270229	0.00549646	0.00648474	0.398502	-4.57829e-05	0.00352135	0.98965	-0.00683017	0.00532187	0.202044
cg02270243	0.0680836	0.0431182	0.117207	-0.038218	0.0234141	0.105483	-0.0444705	0.0353861	0.211516
cg02270270	-0.00203707	0.00730678	0.780928	0.00629272	0.00396773	0.115616	-0.00456414	0.0059965	0.448205
cg02270276	-0.0184136	0.0129387	0.157524	0.00523855	0.00702598	0.457501	0.0194826	0.0106185	0.0692398
cg02270299	-0.000565756	0.00970785	0.953633	-0.00295906	0.00527157	0.575718	0.00442838	0.00796701	0.579449
cg02270313	0.00274378	0.0150862	0.856017	-0.00549192	0.00819215	0.504015	-0.00625084	0.0123809	0.614655
cg02270332	-0.0251187	0.0183006	0.172682	0.00468963	0.00993763	0.637928	0.0214999	0.0150189	0.155116
cg02270337	0.0129077	0.0145696	0.377585	0.00608723	0.00791162	0.443303	-0.0177693	0.011957	0.140112
cg02270390	-0.014435	0.00716938	0.0465118	-0.00511048	0.00389312	0.192018	0.016942	0.00588374	0.00478844
cg02270412	0.00236295	0.0116532	0.839688	0.00442485	0.00632795	0.485869	-0.0190287	0.00956354	0.049104
cg02270417	0.016515	0.00745747	0.0288527	-0.00304493	0.00404956	0.453708	-0.0132325	0.00612017	0.0327758
cg02270420	-0.00285299	0.00629948	0.651518	-0.00130177	0.00342075	0.70427	0.00267994	0.00516984	0.605235
cg02270433	-0.00513783	0.00639292	0.423318	-0.00249516	0.00347149	0.473814	0.00650323	0.00524652	0.217786
cg02270508	0.00830461	0.0119986	0.490313	-0.00115787	0.0065155	0.859278	-0.00478142	0.00984698	0.628236
cg02270514	-0.00444958	0.011097	0.689218	0.00828918	0.00602589	0.171742	0.00473275	0.00910702	0.60433
cg02270518	-0.0172677	0.0134714	0.202607	-8.47817e-05	0.00731527	0.990774	0.0102252	0.0110557	0.357055
cg02270541	-0.000602058	0.00375932	0.873056	0.00194186	0.00204139	0.343566	0.000319577	0.00308518	0.917688
cg02270563	0.0182151	0.0297495	0.541615	0.012168	0.0161546	0.452925	-0.0115778	0.0244147	0.636288
cg02270591	0.0136461	0.00776845	0.081768	-0.00488402	0.00421843	0.249461	-0.0122594	0.00637538	0.0570738
cg02270670	0.0264476	0.0152177	0.0850186	-0.00602728	0.00826354	0.467318	-0.0300303	0.0124888	0.0178614
cg02270686	-0.00374569	0.00853432	0.661596	0.00234414	0.00463431	0.613993	0.00119049	0.00700391	0.865342
cg02270689	0.00630644	0.0188658	0.738805	-0.00575525	0.0102445	0.575403	0.000589241	0.0154827	0.96971
cg02270747	3.70018e-05	0.00668502	0.995594	0.00207237	0.00363011	0.569243	-0.00760004	0.00548624	0.168766
cg02270765	-0.0159576	0.0186296	0.393543	-0.00401177	0.0101163	0.692455	0.0117507	0.0152889	0.443792
cg02270776	0.0102809	0.0103478	0.322631	-0.00136285	0.00561906	0.808813	-0.00815589	0.00849218	0.33896
cg02270786	-0.00956466	0.00666657	0.154204	0.00302434	0.00362009	0.405286	0.00646542	0.0054711	0.239858
cg02270895	0.0231031	0.0198997	0.248165	-0.0161932	0.010806	0.136856	-0.00866744	0.0163312	0.596677
cg02270935	0.00503129	0.0107611	0.641036	0.000826539	0.00584351	0.887777	0.00392854	0.0088314	0.657311
cg02270952	-0.0173098	0.00982604	0.0809109	0.00991926	0.00533575	0.065697	0.0198347	0.008064	0.0154642
cg02270980	-0.0128732	0.0128911	0.320173	-0.0111101	0.00700013	0.115355	0.0175461	0.0105794	0.100063
cg02271119	-0.0182596	0.0159077	0.253522	0.00467886	0.00863821	0.589158	0.0214129	0.0130551	0.10382
cg02271139	0.00488842	0.0135793	0.719544	0.00225604	0.00737385	0.760219	0.000922994	0.0111442	0.934143
cg02271275	0.0251409	0.0114379	0.0300422	-0.0123029	0.00621104	0.0501079	-0.0161028	0.00938685	0.0890752
cg02271380	0.0012652	0.0043152	0.769925	-0.00541836	0.00234325	0.0226207	0.00122771	0.00354139	0.729498
cg02271407	-0.0124481	0.0149164	0.405795	0.00417325	0.00809993	0.607433	0.0167367	0.0122416	0.174348
cg02271488	0.00534988	0.00819224	0.515092	-0.000594943	0.00444856	0.893854	-0.0123448	0.00672318	0.0690365
cg02271490	0.0109818	0.00903894	0.226991	9.20207e-05	0.00490833	0.985076	-0.00757288	0.00741805	0.309555
cg02271529	0.00923428	0.0081656	0.260567	-0.00362075	0.00443409	0.415938	-0.00213792	0.00670132	0.750309
cg02271560	0.0473515	0.0401846	0.241201	-0.000875256	0.0218211	0.968078	-0.0367425	0.0329786	0.267652
cg02271577	0.000249067	0.00822681	0.975903	-0.00189746	0.00446733	0.671855	0.00286776	0.00675155	0.671845
cg02271578	0.00831815	0.00783671	0.290818	-0.000621029	0.0042555	0.884239	-0.00334317	0.00643141	0.604234
cg02271603	-0.0160231	0.0226687	0.481162	0.00427677	0.0123096	0.728929	0.00895832	0.0186037	0.631093
cg02271677	-0.000926093	0.00245575	0.706816	-0.000219074	0.00133352	0.86981	0.000748399	0.00201537	0.711095
cg02271687	0.0160458	0.0119748	0.183017	0.00494805	0.00650256	0.448322	-0.00314325	0.00982743	0.749693
cg02271707	0.00343517	0.00897575	0.702669	-0.00162299	0.00487402	0.739777	-0.00417482	0.00736619	0.572036
cg02271781	0.0299748	0.0136498	0.0301915	-0.00567755	0.0074121	0.445327	-0.0349288	0.011202	0.00232359
cg02271790	-0.00678225	0.0167652	0.686599	0.00420266	0.00910387	0.645255	0.0163843	0.0137588	0.236286
cg02271811	-0.0268786	0.0225544	0.235936	0.00159185	0.0122475	0.896825	0.0187884	0.0185099	0.312312
cg02271843	-0.00241474	0.0115617	0.834946	-0.00314633	0.00627824	0.617269	0.00171871	0.00948841	0.856593
cg02271851	0.0304929	0.0184213	0.100712	-0.00117587	0.0100031	0.906639	-0.0219912	0.0151179	0.148615
cg02271859	0.00116111	0.00987956	0.906657	0.00592946	0.00536481	0.271462	-0.00105702	0.00810792	0.896513
cg02271863	-0.0191352	0.0140933	0.177321	0.0121195	0.00765294	0.116148	0.0162163	0.011566	0.163712
cg02271878	-0.00484119	0.00712297	0.498148	0.0027585	0.00386792	0.477248	0.0049743	0.00584565	0.396651
cg02271895	0.00101523	0.00472944	0.830428	-0.00129378	0.00256818	0.615428	0.00248775	0.00388134	0.522887
cg02271926	0.0098688	0.00683632	0.151698	-0.00174856	0.00371226	0.638556	-0.00518794	0.0056104	0.357146
cg02271943	0.0584909	0.0262117	0.0276767	-0.0173759	0.0142335	0.224781	-0.0333507	0.0215113	0.123923
cg02271959	0.00525454	0.00804364	0.514956	-6.10783e-05	0.00436787	0.988868	0.00190819	0.00660123	0.773075
cg02272113	-0.00403901	0.00944088	0.669617	0.00330189	0.0051266	0.520871	1.79624e-05	0.00774791	0.998154
cg02272213	0.00430339	0.012893	0.739182	-0.00100846	0.00700114	0.885731	0.00112716	0.0105809	0.915358
cg02272220	-0.0216597	0.0328885	0.51154	0.0295532	0.0178591	0.100816	0.0269025	0.0269908	0.321083
cg02272224	-0.0102225	0.015735	0.517262	-0.0107609	0.00854442	0.21055	0.0151494	0.0129133	0.243265
cg02272225	0.00205256	0.00824784	0.803933	-0.000412363	0.00447875	0.926809	-0.000191964	0.00676881	0.977426
cg02272258	-0.00853458	0.0075599	0.261384	0.00619725	0.00410518	0.134008	-0.00238801	0.00620423	0.701054
cg02272278	0.0279499	0.0118332	0.0199351	-0.00783529	0.00642566	0.22531	-0.0253361	0.0097112	0.0103448
cg02272280	-0.00562735	0.0134091	0.675548	-0.00777626	0.00728143	0.287877	0.00517175	0.0110045	0.639311
cg02272286	0.0340998	0.0180739	0.0618394	-0.0246578	0.00981451	0.0134427	-0.022548	0.0148328	0.131344
cg02272293	0.000234672	0.0104793	0.982174	0.00171179	0.00569046	0.764122	0.000519987	0.00860008	0.951897
cg02272334	0.000941215	0.0114041	0.934373	-0.00136438	0.00619269	0.82603	-0.00709516	0.00935911	0.450011
cg02272395	0.00362082	0.00342898	0.293307	-0.000282851	0.00186201	0.879539	-0.00311159	0.00281409	0.271261
cg02272429	0.0177013	0.0135463	0.194032	-0.000674961	0.00735595	0.927058	-0.0154723	0.0111172	0.166807
cg02272457	-0.00901921	0.00857333	0.295101	0.00472723	0.0046555	0.31214	-0.000892781	0.00703593	0.89926
cg02272489	-0.0235623	0.0145543	0.108328	0.00881331	0.00790332	0.267221	0.0241433	0.0119444	0.0456767
cg02272491	0.00668052	0.00719797	0.355382	-0.00403445	0.00390865	0.304249	-0.0109099	0.00590721	0.0674533
cg02272547	0.00441872	0.00646526	0.495755	-0.00123277	0.00351077	0.726156	-0.000226971	0.00530589	0.965957
cg02272576	0.00131269	0.0504031	0.97927	-0.0227003	0.02737	0.408682	0.0015843	0.0413647	0.969517
cg02272599	0.000906812	0.013425	0.946269	0.00379732	0.00729005	0.60349	-0.00775937	0.0110176	0.482752
cg02272667	0.0143215	0.0136315	0.295738	-0.00313171	0.00740219	0.673063	-0.00716703	0.0111871	0.52308
cg02272668	-0.00137984	0.0197366	0.94439	-0.00974472	0.0107174	0.36521	-0.00225726	0.0161974	0.889421
cg02272682	-1.37026e-05	0.00894191	0.99878	0.00143235	0.00485565	0.76856	-0.00541129	0.00733842	0.462455
cg02272710	0.00107429	0.00646819	0.868393	0.00237395	0.00351236	0.500534	-0.00354588	0.00530829	0.505539
cg02272751	0.00432145	0.00942751	0.647578	-0.00718723	0.00511933	0.163154	-0.00151864	0.00773693	0.84475
cg02272761	0.00523983	0.00843683	0.53584	-0.000908304	0.00458137	0.843208	-0.000490607	0.00692391	0.94364
cg02272781	-0.00150653	0.00250024	0.548046	-0.000404315	0.00135768	0.766419	0.0031144	0.00205188	0.131928
cg02272790	0.00721665	0.0113315	0.525536	0.00051127	0.00615325	0.933931	-0.0136908	0.00929951	0.14382
cg02272795	0.00319354	0.00898376	0.722911	-0.00166257	0.00487837	0.7339	-0.00452183	0.00737276	0.540933
cg02272814	-0.00565555	0.0100465	0.574624	-0.00502413	0.00545548	0.359101	0.00370844	0.00824495	0.653752
cg02272831	0.0047631	0.007216	0.510586	-0.000874942	0.00391844	0.823725	-0.00492801	0.005922	0.407126
cg02272851	0.0196588	0.0164027	0.233294	0.0131897	0.00890702	0.141514	-0.0157193	0.0134613	0.245438
cg02272859	-0.0237884	0.0134398	0.0794992	0.00728758	0.00729811	0.320201	0.0214052	0.0110298	0.0548567
cg02272993	-0.0290361	0.0154921	0.0635496	0.00928173	0.00841255	0.272297	0.0247356	0.012714	0.0542624
cg02273014	0.0840337	0.0399011	0.0374747	-0.00286483	0.0216671	0.895052	-0.0872714	0.0327459	0.00885487
cg02273078	-0.00315771	0.0026195	0.230611	-0.000441834	0.00142244	0.75668	0.00419685	0.00214976	0.0534511
cg02273079	-0.00376698	0.0120268	0.754709	-0.0251614	0.00653079	0.000196792	0.0178954	0.00987009	0.072545
cg02273106	-0.00865588	0.0383443	0.821822	0.00464732	0.0208217	0.823797	0.0305344	0.0314682	0.334013
cg02273122	0.0029137	0.00719439	0.686267	-0.000132516	0.00390671	0.973002	-0.00479475	0.00590427	0.418499
cg02273125	0.0334884	0.0148355	0.0259635	-0.0153221	0.008056	0.0597938	-0.0209965	0.0121752	0.0874196
cg02273141	0.0104056	0.00965592	0.283554	-1.03366e-05	0.00524337	0.998431	-0.0153809	0.00792439	0.0548221
cg02273146	-0.00471446	0.00317371	0.140279	-0.00121815	0.00172339	0.481164	0.00145934	0.00260459	0.576417
cg02273149	0.0134224	0.0117508	0.255828	-0.00682659	0.00638093	0.287032	-0.0116186	0.00964361	0.230866
cg02273166	-0.000536028	0.00258704	0.836239	0.000320894	0.00140482	0.81974	0.00116874	0.00212312	0.583106
cg02273252	0.0124685	0.00824689	0.133425	-0.00429312	0.00447823	0.339831	-0.00777656	0.00676803	0.253042
cg02273270	0.016823	0.0107008	0.118795	-0.00643829	0.00581079	0.270283	-0.0130786	0.00878194	0.13928
cg02273314	0.00555266	0.00596465	0.353929	-0.00709056	0.00323893	0.0306975	-0.00184672	0.00489504	0.706705
cg02273362	-0.00357658	0.00903544	0.692991	0.00369412	0.00490643	0.45311	-0.00252234	0.00741517	0.734385
cg02273392	-0.0178259	0.0166283	0.286059	0.0206982	0.00902954	0.0237924	0.00574333	0.0136465	0.674675
cg02273398	-0.00417833	0.00803652	0.604166	0.00380303	0.004364	0.385403	-0.00127331	0.00659538	0.847267
cg02273422	-0.00436334	0.00335003	0.195474	0.0013278	0.00181914	0.467	0.00171492	0.00274929	0.534072
cg02273477	0.01127	0.0136319	0.410176	-0.00431663	0.00740241	0.560994	-0.00150974	0.0111874	0.892898
cg02273512	-0.00449625	0.00631297	0.477834	0.000782454	0.00342808	0.819877	0.0075815	0.00518091	0.146222
cg02273535	0.00121251	0.00257718	0.638945	0.00263887	0.00139946	0.061983	-0.00409851	0.00211503	0.0552113
cg02273617	-0.00326116	0.00280822	0.248037	0.00233627	0.00152492	0.128378	0.0022201	0.00230464	0.3375
cg02273638	-0.0375906	0.013704	0.00710866	0.00678681	0.00744153	0.363754	0.0324637	0.0112465	0.00468937
cg02273647	-0.0130924	0.00733738	0.0771248	0.000821856	0.00398435	0.836961	0.00928615	0.00602162	0.125913
cg02273651	0.0185127	0.031226	0.55449	-0.000743692	0.0169564	0.965096	0.000766059	0.0256264	0.976206
cg02273724	0.00358249	0.0129192	0.78207	-0.00448612	0.00701539	0.523848	0.000551346	0.0106025	0.958622
cg02273769	-7.11684e-05	0.00210592	0.973102	0.000774983	0.00114356	0.499389	-0.000209531	0.00172828	0.903725
cg02273788	0.00165329	0.0120493	0.891115	-0.00415576	0.00654302	0.526654	-0.000481813	0.00988857	0.961227
cg02273797	-0.00757333	0.0082477	0.360504	0.00388145	0.00447867	0.38802	0.00667882	0.00676869	0.325944
cg02273827	0.00768162	0.0177593	0.666195	0.0192989	0.00964367	0.0478332	-0.021738	0.0145746	0.138693
cg02273834	-0.00689857	0.00795105	0.387486	0.00286278	0.00431759	0.508685	0.00195188	0.00652524	0.765407
cg02273846	0.00243587	0.00503505	0.629501	-0.00250577	0.00273414	0.361422	-0.0010958	0.00413214	0.79136
cg02273875	-0.00311435	0.00449193	0.489569	0.00363861	0.00243921	0.138636	0.0022341	0.00368642	0.54574
cg02273889	-0.00675405	0.00975776	0.490287	-0.00307573	0.00529867	0.562783	0.00516496	0.00800796	0.520285
cg02273903	0.00277545	0.00258927	0.28611	0.00255271	0.00140603	0.0721647	-0.00310328	0.00212496	0.147032
cg02273922	0.00246344	0.00761993	0.74709	0.00254405	0.00413778	0.539935	-0.00140919	0.0062535	0.82213
cg02273944	-0.00131937	0.0156862	0.933121	-0.00532698	0.00851792	0.533014	0.00638444	0.0128733	0.620922
cg02273970	0.00401562	0.00659658	0.54395	-0.00517043	0.00358208	0.151745	-0.00318781	0.00541366	0.557171
cg02273999	-0.00299856	0.00737259	0.685005	-0.000878915	0.00400347	0.826638	0.000706981	0.00605051	0.907195
cg02274033	0.0329238	0.0182032	0.0732318	-0.0108888	0.00988469	0.273049	-0.0259344	0.0149389	0.0853582
cg02274048	-0.002056	0.00414596	0.62095	-0.00302406	0.00225134	0.181965	0.000513504	0.00340249	0.880315
cg02274103	0.00116029	0.00486826	0.812063	0.00140064	0.00264357	0.597298	-0.00420173	0.00399527	0.295253
cg02274123	0.0182833	0.00892789	0.042953	-0.00698845	0.00484803	0.152283	-0.0039764	0.00732691	0.588426
cg02274134	0.0249115	0.0275584	0.367995	-0.0107659	0.0149648	0.473409	-0.0254293	0.0226165	0.263304
cg02274236	-0.00203899	0.00878628	0.816919	-0.000881858	0.00477113	0.853701	0.0010113	0.00721069	0.888719
cg02274263	0.00699979	0.00749084	0.35212	-0.00250473	0.00406768	0.539322	-0.00213442	0.00614756	0.729106
cg02274284	-0.0153912	0.0273076	0.574157	0.0107973	0.0148286	0.468075	0.0202566	0.0224107	0.368033
cg02274315	-0.00776776	0.00640562	0.227862	0.00208869	0.00347839	0.549424	0.00354536	0.00525694	0.501463
cg02274336	-0.000893536	0.00799237	0.911187	-0.00320798	0.00434002	0.461382	0.00295711	0.00655915	0.652994
cg02274361	0.00421144	0.00444206	0.345165	0.00433564	0.00241213	0.0750108	-0.00909712	0.00364549	0.0140647
cg02274366	0.0380702	0.0283813	0.182559	-0.0309993	0.0154116	0.0467258	-0.0284961	0.0232918	0.223779
cg02274500	-0.000776174	0.00327614	0.813162	-0.000160362	0.00177902	0.928339	0.00197096	0.00268865	0.465077
cg02274509	-0.00275436	0.00315644	0.384774	5.06047e-08	0.00171401	0.999976	0.00281289	0.00259041	0.279905
cg02274528	-0.00164162	0.00436192	0.70738	0.00365754	0.00236861	0.12542	0.000523555	0.00357973	0.883987
cg02274550	-0.00291766	0.00774517	0.707117	0.0015851	0.00420579	0.706985	0.00387011	0.00635628	0.54387
cg02274584	0.00756279	0.0220753	0.73256	-0.0117235	0.0119874	0.330225	-0.0112774	0.0181167	0.534909
cg02274705	-0.00311828	0.0101262	0.75871	-1.49223e-05	0.00549875	0.99784	0.00304692	0.00831035	0.714591
cg02274728	-0.0208233	0.0102565	0.044743	0.0147665	0.00556947	0.00920135	0.0138725	0.00841723	0.102183
cg02274788	-0.00410243	0.0162159	0.80075	0.00626353	0.00880558	0.478396	0.00380463	0.013308	0.7755
cg02274869	-0.0189544	0.0123208	0.126821	0.00410043	0.00669045	0.541222	0.0106428	0.0101114	0.294852
cg02274934	0.0217253	0.0169643	0.203011	0.00229492	0.00921198	0.80373	-0.0224183	0.0139222	0.110208
cg02274974	-0.0204427	0.0106154	0.0567147	-0.000981834	0.00576436	0.865065	0.0117514	0.00871178	0.180138
cg02275004	-0.00849323	0.014174	0.550265	-0.0126547	0.0076968	0.103001	0.00109126	0.0116323	0.925429
cg02275014	0.00510783	0.0123969	0.681122	0.0065842	0.00673175	0.33018	-0.000517716	0.0101738	0.959508
cg02275016	0.0331707	0.0292308	0.258931	-0.0239211	0.0158729	0.134667	-0.00564076	0.023989	0.814538
cg02275027	0.0130816	0.0133825	0.33046	0.00549564	0.00726697	0.451116	-0.0111425	0.0109827	0.312548
cg02275035	1.70365e-05	0.00732728	0.998149	-0.00842341	0.00397887	0.0365106	0.00109058	0.00601332	0.856418
cg02275040	0.00879645	0.0200297	0.6614	0.00154382	0.0108766	0.887387	0.000995744	0.0164379	0.951807
cg02275084	-0.000642384	0.00854656	0.940222	0.00137553	0.00464096	0.767491	-0.00529991	0.00701396	0.45149
cg02275213	-0.00101846	0.00788631	0.89748	-0.00347165	0.00428243	0.419303	0.000928535	0.00647211	0.886184
cg02275226	-0.0277209	0.0694384	0.690508	-0.0418821	0.0377065	0.269102	0.00754671	0.0569864	0.894886
cg02275243	0.0132455	0.00741708	0.0768862	-0.00769848	0.00402763	0.058553	-0.00438789	0.00608702	0.472525
cg02275294	0.00316269	0.00184009	0.0884698	-0.00116979	0.000999207	0.244241	-0.00215753	0.00151012	0.155918
cg02275359	0.00256389	0.0370755	0.944993	-0.0104458	0.0201328	0.60491	0.0293902	0.030427	0.3362
cg02275394	0.00389356	0.00314655	0.218572	0.000718609	0.00170864	0.674888	-0.00151269	0.0025823	0.559215
cg02275396	-0.00472871	0.0102182	0.644441	-0.00249036	0.00554869	0.654444	0.000898107	0.00838582	0.914906
cg02275413	-0.0195284	0.0201844	0.335416	0.00905557	0.0109606	0.410481	0.0222568	0.0165649	0.181839
cg02275418	0.00116589	0.00408633	0.77594	-0.000310915	0.00221897	0.888824	-0.00186334	0.00335356	0.579591
cg02275511	0.0148752	0.0198628	0.455519	1.86563e-05	0.0107859	0.998623	-0.00972054	0.016301	0.552189
cg02275530	-0.018088	0.00740448	0.0161634	-0.00562597	0.00402079	0.16456	0.0155345	0.00607669	0.0119394
cg02275545	0.00944514	0.0164424	0.566844	-0.00370377	0.00892855	0.679079	-0.00725991	0.0134939	0.591653
cg02275620	-0.00388797	0.00252862	0.127021	0.000666829	0.00137309	0.628188	0.00223062	0.00207518	0.284768
cg02275622	0.00272838	0.00816427	0.738876	-0.00145943	0.00443337	0.742637	0.00173724	0.00670022	0.795903
cg02275658	-0.00211695	0.00773028	0.784712	-0.00231929	0.0041977	0.581717	0.0017586	0.00634406	0.782143
cg02275713	0.00727222	0.00919421	0.430672	-0.00932606	0.00499265	0.0644291	-0.00209773	0.00754547	0.781525
cg02275724	0.0259253	0.0159756	0.107494	-0.00314546	0.00867511	0.717611	-0.020303	0.0131108	0.124359
cg02275737	0.00354325	0.010288	0.731199	-0.00735805	0.0055866	0.190546	0.000939887	0.00844313	0.911566
cg02275756	0.00309838	0.0114101	0.786479	-0.00617238	0.00619591	0.321338	0.00314012	0.00936398	0.738007
cg02275784	-0.0248338	0.017894	0.167994	0.0130351	0.00971681	0.182521	0.0248389	0.0146852	0.0935864
cg02275830	-0.00141066	0.00264441	0.5948	0.00028684	0.00143597	0.842042	0.00171375	0.00217021	0.431419
cg02275861	0.00627281	0.010174	0.538804	-0.00668891	0.0055247	0.228595	-0.00122637	0.00834958	0.883497
cg02275875	0.00145181	0.0113917	0.898822	0.00236291	0.00618594	0.703212	-0.00408871	0.00934892	0.662718
cg02275924	0.00100008	0.0204522	0.961089	0.00225247	0.011106	0.839653	0.0123326	0.0167846	0.464052
cg02275930	0.0321294	0.0229147	0.163692	-0.00379896	0.0124431	0.76071	-0.0342643	0.0188055	0.0711671
cg02275947	0.0288572	0.0139378	0.0407535	-0.00936255	0.00756853	0.218708	-0.016128	0.0114384	0.161366
cg02275985	0.0112295	0.014654	0.445134	-0.00514247	0.00795745	0.519467	-0.0137306	0.0120262	0.256049
cg02275989	-0.0019195	0.00484197	0.692556	-0.000167585	0.00262929	0.949295	0.00310626	0.00397369	0.436067
cg02276017	0.00557762	0.00958487	0.561812	0.00169051	0.00520479	0.745951	-0.00337007	0.00786608	0.669176
cg02276070	0.00524312	0.0117506	0.65633	-0.00140368	0.00638083	0.826292	-0.0014636	0.00964345	0.879645
cg02276073	-0.0100082	0.014699	0.497383	0.00470591	0.00798188	0.556685	0.00672448	0.0120631	0.57836
cg02276086	-0.0176898	0.00965478	0.0696216	0.00501137	0.00524275	0.341235	0.0115442	0.00792345	0.147975
cg02276097	-0.00391646	0.00931555	0.674998	-0.00164443	0.00505854	0.745738	0.00479623	0.00764506	0.531721
cg02276107	0.00118058	0.00427039	0.782716	0.00200491	0.00231891	0.389145	-0.00416997	0.00350461	0.236666
cg02276126	0.011403	0.0200862	0.571393	0.00342613	0.0109072	0.754028	-0.0146436	0.0164843	0.376297
cg02276135	0.00201423	0.0141685	0.887211	0.0109437	0.00769379	0.157737	-0.00619409	0.0116278	0.595316
cg02276259	-0.0216019	0.00723126	0.00347094	0.00550959	0.00392672	0.163404	0.00989514	0.00593452	0.0982823
cg02276263	-0.00494232	0.00913076	0.589407	-0.00241342	0.00495819	0.627401	0.00469232	0.0074934	0.532485
cg02276274	-0.00566922	0.00935796	0.545883	0.00322606	0.00508157	0.526841	0.00995637	0.00767985	0.197541
cg02276314	-0.0237694	0.0207568	0.254637	0.00473571	0.0112714	0.675192	0.019004	0.0170346	0.267021
cg02276361	0.00305114	0.0258024	0.906085	0.0026015	0.0140112	0.853043	-0.00399012	0.0211754	0.850885
cg02276490	0.00160066	0.00205683	0.438113	-0.00108664	0.0011169	0.332735	-0.00137423	0.00168799	0.417335
cg02276537	-0.00731174	0.0136299	0.592733	0.00737297	0.00740135	0.321356	0.00723582	0.0111858	0.519059
cg02276600	0.0383059	0.0333316	0.25295	0.00489534	0.0180998	0.78731	-0.0803522	0.0273545	0.00403178
cg02276614	0.00272291	0.0110157	0.805225	-0.002471	0.00598173	0.680344	0.000770666	0.00904029	0.932219
cg02276665	0.00363597	0.0129482	0.779384	0.00369477	0.00703113	0.600302	-0.006211	0.0106263	0.560084
cg02276679	-0.0165064	0.00689789	0.0184071	0.00316899	0.0037457	0.399371	0.00954737	0.00566093	0.0945267
cg02276686	-0.00100568	0.00258509	0.698005	0.000119809	0.00140376	0.93214	0.00112522	0.00212152	0.596917
cg02276695	-0.000263363	0.00273659	0.923507	0.000352303	0.00148603	0.813038	-0.000501624	0.00224585	0.823673
cg02276747	-0.0015678	0.00534204	0.769706	-0.00284502	0.00290084	0.328864	0.00247981	0.00438409	0.572792
cg02276759	0.00256561	0.00638394	0.688548	-0.000868915	0.00346662	0.802551	-0.00282666	0.00523915	0.590614
cg02276763	-0.00355269	0.00549215	0.519066	0.000168023	0.00298235	0.955174	0.00055421	0.00450728	0.902364
cg02276772	-0.00621622	0.00955113	0.51651	0.00127944	0.00518647	0.80561	0.00310939	0.00783839	0.692367
cg02276793	0.000198328	0.00255356	0.938234	0.000287903	0.00138664	0.835905	-0.00157979	0.00209565	0.452555
cg02276798	0.0213579	0.0267185	0.425799	-0.0256253	0.0145087	0.0801359	0.00815728	0.0219272	0.710597
cg02276807	-0.00625684	0.0245402	0.799228	-0.00982369	0.0133258	0.462575	0.00595795	0.0201396	0.767915
cg02276817	0.00157688	0.0163045	0.923129	0.00647046	0.00885366	0.466441	-0.00502915	0.0133807	0.707751
cg02276822	-0.00217789	0.00720459	0.763	-0.004647	0.00391224	0.237467	-0.000258025	0.00591264	0.965271
cg02276823	-0.0478142	0.0638833	0.455779	0.00894267	0.03469	0.797052	0.035174	0.0524275	0.503686
cg02276825	0.00335754	0.0121833	0.783384	0.00394424	0.00661579	0.552276	-0.00472191	0.00999855	0.637677
cg02276826	-0.0233297	0.0354879	0.512298	-0.00173958	0.0192707	0.928236	0.0370727	0.0291241	0.205728
cg02276831	-0.019255	0.0103703	0.0660243	0.00409295	0.0056313	0.46888	0.0170277	0.00851068	0.0478827
cg02276845	0.00155629	0.00335775	0.643927	0.000397724	0.00182333	0.827731	-0.00290147	0.00275563	0.294682
cg02276860	0.000506898	0.00354314	0.886501	0.00036619	0.001924	0.849403	9.62553e-05	0.00290777	0.973653
cg02276868	0.00619808	0.0114301	0.588738	-0.00213082	0.0062068	0.732025	-0.00255976	0.00938044	0.785455
cg02276909	0.0881921	0.0326125	0.00793454	-0.0355272	0.0177092	0.0472958	-0.0615255	0.0267643	0.0234059
cg02276914	5.34935e-05	0.00337703	0.98739	-0.000728776	0.0018338	0.691833	0.00154571	0.00277145	0.578164
cg02276944	-0.00217132	0.00759099	0.775386	0.00457424	0.00412207	0.26955	-0.00105826	0.00622974	0.865422
cg02276973	0.00347977	0.00717845	0.628816	-0.000809877	0.00389805	0.835797	-0.0073282	0.00589119	0.216171
cg02276974	-0.00163946	0.0229601	0.943205	-0.0161899	0.0124678	0.19682	0.00361993	0.0188428	0.848009
cg02277012	0.0183758	0.0146924	0.213698	-0.0148222	0.00797828	0.0658692	-0.0187129	0.0120577	0.123547
cg02277157	-0.0181267	0.00783113	0.0224856	-0.00135148	0.00425247	0.751231	0.018078	0.00642682	0.00581649
cg02277216	-0.0155281	0.00878645	0.0799554	0.00603391	0.00477123	0.208672	0.00607592	0.00721084	0.401275
cg02277235	-0.00861627	0.0235094	0.714693	0.0166831	0.0127661	0.193995	0.0122933	0.0192936	0.525337
cg02277272	0.0134357	0.0144042	0.352986	-0.00158205	0.0078218	0.840086	0.000282845	0.0118212	0.980954
cg02277290	-0.000422294	0.0152711	0.977989	0.00235029	0.00829252	0.777386	-0.00811746	0.0125326	0.518524
cg02277303	0.00597238	0.0113405	0.599504	-0.0039109	0.00615815	0.526697	-0.0210506	0.00930692	0.0256741
cg02277326	0.00183	0.0063467	0.77363	0.00255183	0.00344639	0.460613	0.00255739	0.00520859	0.624408
cg02277356	0.00610968	0.00628151	0.332863	-0.00154793	0.00341099	0.650862	-0.00374002	0.00515509	0.469685
cg02277376	-0.0158038	0.0140136	0.261882	-0.00239095	0.0076097	0.753966	0.0121428	0.0115007	0.293357
cg02277383	-0.00492828	0.00647999	0.44856	-0.00313048	0.00351877	0.375595	0.00724955	0.00531798	0.175598
cg02277438	-0.00245131	0.00911979	0.788594	0.000223783	0.00495224	0.964039	0.00449063	0.00748439	0.549741
cg02277453	0.00216255	0.0228232	0.924684	-0.0347087	0.0123935	0.0060276	0.00631366	0.0187304	0.736699
cg02277509	0.000459086	0.00199396	0.818335	-0.000198079	0.00108276	0.855183	0.00053453	0.0016364	0.744553
cg02277520	-0.00119792	0.0101297	0.906079	-0.00328176	0.00550064	0.551991	0.000977485	0.0083132	0.906613
cg02277530	0.022842	0.0108025	0.0367308	-0.00838566	0.00586599	0.155683	-0.0149763	0.00886536	0.0939944
cg02277605	0.0297042	0.0189462	0.119796	-0.00613634	0.0102882	0.552103	-0.0293622	0.0155487	0.0616059
cg02277646	0.00141192	0.00482637	0.770423	-0.00171195	0.00262082	0.514983	-0.00264444	0.00396089	0.505763
cg02277710	0.0142518	0.0162271	0.381709	-0.0011074	0.00881165	0.900219	-0.00883786	0.0133172	0.508307
cg02277735	-0.0128501	0.0117879	0.278049	0.00522742	0.0064011	0.415897	0.00765773	0.00967408	0.430314
cg02277819	-0.00293139	0.00365176	0.42386	-0.00133948	0.00198298	0.500784	0.000908569	0.00299692	0.762334
cg02277821	-0.00728072	0.0101452	0.474492	0.0026334	0.00550904	0.633588	0.00187201	0.0083259	0.82252
cg02277850	0.00652272	0.0140556	0.643518	-0.0101169	0.00763248	0.187751	0.00331684	0.0115351	0.774237
cg02277868	-0.0274601	0.0173243	0.115823	0.000145722	0.00940747	0.987669	0.0189808	0.0142177	0.184627
cg02277965	0.00136131	0.010524	0.897315	0.0027308	0.00571473	0.633703	-0.00448005	0.00863676	0.604999
cg02277999	-5.97799e-05	0.00284936	0.983299	0.0019362	0.00154726	0.213454	-0.00108535	0.0023384	0.643462
cg02278055	0.00358151	0.0193603	0.853576	0.00420434	0.0105131	0.689994	-0.00154812	0.0158886	0.922558
cg02278071	0.000660404	0.0035451	0.852563	0.00100287	0.00192507	0.603447	-0.000476017	0.00290938	0.870335
cg02278073	0.00181158	0.00576736	0.754033	0.00143937	0.0031318	0.646711	-0.00498454	0.00473314	0.294596
cg02278087	0.00815785	0.0149074	0.585325	-0.00301928	0.00809501	0.70988	-0.00360819	0.0122341	0.768604
cg02278111	-0.00751548	0.00838908	0.372282	0.00274373	0.00455545	0.548217	0.00542553	0.00688472	0.43236
cg02278114	-0.00963427	0.00675748	0.156781	0.00421901	0.00366946	0.252735	0.00921718	0.00554571	0.0993522
cg02278165	0.00212307	0.00422966	0.616707	0.00109225	0.00229679	0.635335	-0.00259159	0.00347118	0.456896
cg02278172	0.0299814	0.02676	0.264992	-0.0233106	0.0145313	0.111545	-0.0339528	0.0219613	0.12497
cg02278228	-0.0068765	0.00603596	0.257072	-0.00141894	0.00327765	0.665926	0.00467868	0.00495357	0.346981
cg02278307	-0.00309369	0.00427237	0.470531	0.00275898	0.00231999	0.236914	-0.00301661	0.00350624	0.391465
cg02278319	0.00906365	0.00888785	0.310071	-0.00267803	0.00482629	0.580101	-0.00414348	0.00729405	0.57115
cg02278332	-0.047184	0.0167838	0.00584377	-0.00256074	0.00911397	0.779262	0.0351595	0.0137741	0.0120641
cg02278335	-0.00168754	0.00270413	0.533878	0.000964174	0.0014684	0.512798	0.00163991	0.00221921	0.461505
cg02278414	-0.0230679	0.0164956	0.164798	0.0114088	0.00895746	0.205466	0.00863895	0.0135376	0.524705
cg02278437	-0.00279711	0.00276972	0.314764	0.0013817	0.00150402	0.360275	0.000821303	0.00227304	0.718551
cg02278459	-0.00379154	0.00686219	0.581709	0.00409643	0.00372631	0.274027	0.00129436	0.00563164	0.818646
cg02278499	-0.0030449	0.0049471	0.539501	0.00135629	0.00268638	0.614655	-0.000527561	0.00405997	0.89685
cg02278574	0.0110187	0.00757018	0.148367	0.00456303	0.00411077	0.269411	-0.0110873	0.00621267	0.0770786
cg02278594	0.0110571	0.00873771	0.208385	-0.00278801	0.00474476	0.558007	-0.00641482	0.00717084	0.37297
cg02278646	-0.0173726	0.0184551	0.348593	0.0251639	0.0100215	0.0134928	0.0080197	0.0151457	0.597523
cg02278658	-0.00232807	0.00836296	0.781244	0.0057939	0.00454126	0.204701	0.00230326	0.00686328	0.737818
cg02278659	-0.00317665	0.00337492	0.348638	-0.00185561	0.00183265	0.313508	0.00260774	0.00276972	0.348503
cg02278688	0.00827324	0.00717211	0.251194	-0.00467646	0.00389461	0.232426	-0.0059952	0.00588598	0.310649
cg02278697	0.000666738	0.00315908	0.833235	0.000288406	0.00171545	0.866795	-0.00103256	0.00259259	0.6912
cg02278728	-0.0368866	0.0173308	0.0355378	-0.00162255	0.00941099	0.863432	0.0318905	0.014223	0.0269556
cg02278742	-0.00565729	0.0140171	0.68729	0.00777777	0.00761156	0.3091	0.00374218	0.0115035	0.745566
cg02278760	-0.00288784	0.001998	0.151198	0.000444999	0.00108495	0.68249	0.00166584	0.00163971	0.311889
cg02278768	-0.00105917	0.00259142	0.68354	0.00156105	0.0014072	0.269707	-0.00133992	0.00212672	0.529974
cg02278803	-0.0132697	0.00700133	0.0606752	0.00197946	0.00380187	0.603653	0.0071864	0.00574583	0.213692
cg02278841	0.0175626	0.00891644	0.051388	-0.00938839	0.00484181	0.0550602	-0.00820379	0.00731751	0.26468
cg02278864	0.0174441	0.019754	0.379125	-0.00388989	0.0107268	0.717576	-0.0187961	0.0162116	0.248796
cg02278887	0.000101207	0.00220059	0.963401	-0.00173599	0.00119497	0.14914	0.000795305	0.00180597	0.66053
cg02278912	-0.0113936	0.0229354	0.620343	-0.00481237	0.0124544	0.699947	0.00846249	0.0188225	0.653888
cg02278924	-0.00199833	0.0218871	0.927419	-0.0170995	0.0118852	0.153068	0.0231639	0.0179622	0.199897
cg02278959	-0.00684968	0.0150066	0.648971	-0.0105712	0.00814892	0.197258	0.0192148	0.0123156	0.121585
cg02279023	-0.00442494	0.00651262	0.498285	0.000469597	0.00353649	0.894605	-0.000217034	0.00534475	0.967683
cg02279071	-0.00252535	0.0028789	0.382295	0.000808199	0.0015633	0.606207	0.00112396	0.00236265	0.635218
cg02279108	-0.00455804	0.00969096	0.639044	-0.00368011	0.00526239	0.485826	0.00511897	0.00795314	0.521148
cg02279124	0.00847686	0.015333	0.581487	0.000878827	0.00832614	0.916131	-0.010793	0.0125834	0.392917
cg02279138	-0.00396471	0.0088773	0.656033	0.00190853	0.00482056	0.692935	0.00447745	0.00728539	0.540102
cg02279147	-0.00410836	0.00625417	0.512618	-0.000161902	0.00339615	0.962064	0.00651243	0.00513265	0.207182
cg02279148	-0.0213122	0.0149725	0.157445	0.010862	0.00813041	0.184316	0.00596713	0.0122876	0.628201
cg02279153	0.0118878	0.0146665	0.419379	0.00460584	0.00796422	0.564232	-0.0104279	0.0120365	0.388177
cg02279181	0.0227183	0.0174128	0.194721	0.0103268	0.0094555	0.277154	-0.0155257	0.0142902	0.279652
cg02279212	0.00350268	0.0101328	0.730245	-0.00278417	0.00550233	0.61387	-0.00677787	0.00831576	0.416797
cg02279214	-0.00177101	0.00970534	0.855543	0.00649654	0.0052702	0.220318	-0.00504906	0.00796494	0.527456
cg02279226	-0.00421326	0.00865468	0.627355	0.000306979	0.00469967	0.948038	0.00437503	0.00710269	0.539188
cg02279356	0.00434267	0.0175867	0.805423	-0.000448239	0.00954994	0.962649	0.00150696	0.014433	0.917033
cg02279396	-0.0131167	0.012159	0.283053	0.00263033	0.00660258	0.691123	0.00904711	0.00997859	0.366572
cg02279452	0.00860943	0.0075941	0.259385	-0.00126317	0.00412375	0.759943	-0.0079544	0.0062323	0.204531
cg02279464	-0.00582965	0.011718	0.619832	-0.00877145	0.00636311	0.170851	0.00943961	0.00961667	0.328457
cg02279465	-0.0185748	0.0264219	0.483537	0.00981165	0.0143477	0.495508	-0.00546204	0.0216839	0.801593
cg02279471	0.0266084	0.0179307	0.140681	-0.00747255	0.00973676	0.444454	-0.0164175	0.0147153	0.266995
cg02279503	0.0122508	0.0196585	0.534457	-0.00445498	0.010675	0.677252	-0.000887409	0.0161333	0.956234
cg02279537	-0.0293389	0.0111191	0.00953238	0.00672747	0.00603793	0.267621	0.0173669	0.00912522	0.059631
cg02279591	-0.00832236	0.0117351	0.47971	-0.00207185	0.0063724	0.745701	0.00490428	0.00963072	0.611609
cg02279593	-0.000266893	0.0212296	0.989992	-0.0169065	0.0115281	0.145353	0.00870168	0.0174226	0.618462
cg02279625	0.00780379	0.00866611	0.369824	-0.00413509	0.00470588	0.381475	-0.00435815	0.00711207	0.541285
cg02279646	-0.00554444	0.0134953	0.681988	-0.00233811	0.00732823	0.75029	0.00468613	0.0110753	0.673037
cg02279650	0.000433033	0.00413507	0.916787	-0.000935012	0.00224543	0.677924	0.00284981	0.00339355	0.402857
cg02279670	-0.00187928	0.00316168	0.553469	0.00253894	0.00171686	0.142044	0.00221972	0.00259472	0.394147
cg02279704	-0.00252864	0.00576829	0.661979	-0.00150615	0.0031323	0.631582	0.00344608	0.0047339	0.468187
cg02279712	0.054248	0.0353257	0.127495	-0.0203267	0.0191826	0.291627	-0.0453522	0.028991	0.120606
cg02279719	-0.00300717	0.00294416	0.309305	4.3716e-06	0.00159874	0.997823	0.00230277	0.0024162	0.342652
cg02279747	-0.00147489	0.00262975	0.576041	0.000414991	0.00142801	0.771899	0.000839764	0.00215818	0.697948
cg02279759	-0.00506037	0.00400039	0.208555	0.00145062	0.00217229	0.505672	0.00352555	0.00328302	0.285229
cg02279770	-0.042598	0.0177125	0.0178429	-0.00217275	0.00961823	0.821699	0.0283461	0.0145362	0.053717
cg02279794	0.00580668	0.00817753	0.479159	0.00184218	0.00444057	0.679058	-0.0187984	0.00671111	0.00601852
cg02279883	0.00769488	0.010956	0.483947	0.0008756	0.00594933	0.883262	-0.00973196	0.00899132	0.281454
cg02279891	-0.00695654	0.0113825	0.542355	0.0104461	0.00618095	0.0938504	0.00229889	0.00934137	0.806065
cg02279897	0.0236083	0.0159585	0.141903	-0.0200829	0.00866581	0.0223276	-0.0125683	0.0130968	0.339338
cg02279913	0.00176157	0.0138671	0.899147	-0.00099678	0.00753013	0.894932	0.0121579	0.0113804	0.287716
cg02279936	0.0162676	0.00658696	0.0150608	-0.00533531	0.00357686	0.138661	-0.00596534	0.00540577	0.272212
cg02279950	-0.00811516	0.0114541	0.480137	0.0042056	0.0062198	0.500356	0.000841216	0.00940009	0.928855
cg02279953	-0.000332033	0.0183567	0.985602	0.0063045	0.00996809	0.528394	-0.0162587	0.0150649	0.282842
cg02279987	0.00674692	0.0197371	0.733124	-0.00365557	0.0107177	0.733695	0.00289946	0.0161978	0.858264
cg02280021	0.00154458	0.0168885	0.927295	-0.00106107	0.00917079	0.908101	0.00110283	0.01386	0.936724
cg02280031	0.0127906	0.00734039	0.0842169	-0.00467238	0.00398598	0.243648	-0.0105166	0.00602408	0.0836458
cg02280038	-0.0113816	0.00956286	0.236535	-0.000129639	0.00519283	0.980128	0.00931066	0.00784801	0.238032
cg02280049	0.0191775	0.0108	0.0785493	-0.0072737	0.00586465	0.217518	-0.0176519	0.00886334	0.0488976
cg02280200	0.050182	0.0309826	0.108164	-0.006812	0.0168242	0.686343	-0.0311395	0.0254267	0.223313
cg02280221	-0.0298435	0.0206441	0.151126	0.00770647	0.0112102	0.493243	0.0126838	0.0169421	0.455662
cg02280226	-0.00294982	0.0121065	0.807952	-0.00425152	0.00657411	0.519169	-0.00378769	0.00993555	0.703771
cg02280249	-0.00242237	0.0105234	0.818373	-0.00218807	0.00571444	0.702531	-0.00341591	0.00863633	0.693219
cg02280281	0.00286522	0.00719783	0.691352	-0.00615206	0.00390857	0.118361	-0.00189715	0.00590709	0.748694
cg02280309	0.00352941	0.00730438	0.62992	0.00118977	0.00396643	0.764774	-0.00276455	0.00599453	0.64558
cg02280348	-0.00908356	0.00975786	0.353945	0.00326459	0.00529872	0.539095	0.00778644	0.00800804	0.333021
cg02280349	-0.00419935	0.00751154	0.577262	-0.0012776	0.00407892	0.754707	0.00230777	0.00616455	0.708855
cg02280422	-0.0105193	0.0126694	0.408173	0.00524891	0.00687974	0.447125	0.0117927	0.0103975	0.259182
cg02280470	-0.00322092	0.0152468	0.833081	0.0103015	0.00827933	0.216057	0.00787913	0.0125127	0.530202
cg02280483	0.00870888	0.00995118	0.383394	-0.00474789	0.0054037	0.381513	-0.00313782	0.0081667	0.701556
cg02280486	0.00522043	0.0174672	0.765603	-0.00502598	0.00948506	0.597261	-0.00402057	0.0143349	0.779641
cg02280503	-0.0149864	0.0187248	0.425232	-0.00655806	0.0101679	0.520287	0.00710767	0.015367	0.644616
cg02280532	0.000382231	0.0052909	0.94254	-0.000798699	0.00287307	0.781538	-0.000901128	0.00434212	0.835978
cg02280643	-0.0137172	0.0190581	0.473203	-0.00361932	0.010349	0.727212	0.0107921	0.0156406	0.491644
cg02280646	0.00579626	0.00785671	0.46224	-0.00437045	0.00426636	0.307894	-0.00311417	0.00644782	0.630069
cg02280683	-0.00511626	0.0114198	0.655021	-0.00170178	0.00620117	0.78427	0.00597748	0.00937193	0.524925
cg02280693	0.00645019	0.00776208	0.407781	0.0027105	0.00421497	0.521521	-0.00892742	0.00637016	0.163897
cg02280719	0.00654179	0.00838497	0.43696	-0.00838485	0.00455322	0.0682392	-0.00435911	0.00688135	0.527744
cg02280892	0.00738206	0.0115471	0.523956	0.00271733	0.00627029	0.665598	-0.00219602	0.0094764	0.817174
cg02280893	0.0502704	0.021565	0.02157	-0.0120663	0.0117103	0.305083	-0.0442024	0.0176979	0.013984
cg02280908	-0.00282995	0.00192733	0.144871	-0.000195361	0.00104658	0.852267	0.00138163	0.00158172	0.384294
cg02280912	-0.000103923	0.00325303	0.974573	0.000703524	0.00176647	0.691206	-0.00230181	0.00266969	0.390453
cg02280951	0.0236246	0.0160088	0.142875	0.00412836	0.00869314	0.635801	-0.0249927	0.0131381	0.0597458
cg02281006	-0.000776163	0.00304599	0.799342	-0.00293857	0.00165403	0.0783972	0.0026307	0.00249977	0.294932
cg02281050	0.0436728	0.0166828	0.0100951	-0.0131193	0.00905912	0.15041	-0.0378385	0.0136912	0.00670158
cg02281167	-0.0064427	0.00949019	0.49864	0.00810408	0.00515337	0.118689	-0.00497166	0.00778837	0.524577
cg02281178	-0.00163217	0.002101	0.438912	0.00171587	0.00114089	0.135453	-0.000287012	0.00172425	0.868103
cg02281208	-0.00264369	0.00556656	0.635784	-5.29132e-05	0.00302276	0.986066	-0.000439905	0.00456835	0.923462
cg02281226	0.00176816	0.00241809	0.4662	-0.000842388	0.00131307	0.522507	2.87272e-05	0.00198447	0.988476
cg02281238	-0.00803188	0.00694065	0.249688	-0.000356507	0.00376892	0.924812	0.00542821	0.00569603	0.342689
cg02281276	0.0196457	0.0141075	0.166558	-0.00954631	0.00766066	0.215358	-0.0125547	0.0115777	0.280565
cg02281300	-0.0026856	0.00596285	0.653316	0.00164874	0.00323795	0.611637	0.000630908	0.00489357	0.897652
cg02281334	9.91288e-05	0.00541976	0.98544	0.000423769	0.00294305	0.885772	-0.00418466	0.00444787	0.348857
cg02281362	0.00979015	0.00941641	0.300764	-0.000753495	0.00511331	0.883118	-0.00343888	0.00772782	0.657194
cg02281400	-0.0263898	0.0137408	0.0573784	0.018297	0.00746153	0.0157717	0.0196733	0.0112767	0.0838494
cg02281444	-0.0041614	0.014256	0.770909	-0.0098075	0.00774132	0.207866	0.0210202	0.0116996	0.0751329
cg02281446	0.000802094	0.00209994	0.703228	-0.00030687	0.00114031	0.788349	-0.00132172	0.00172337	0.444759
cg02281489	0.00341273	0.00592866	0.566039	-0.00530189	0.00321939	0.10244	-0.00543412	0.00486551	0.266486
cg02281493	-0.0188446	0.0232582	0.419555	0.0106868	0.0126297	0.399297	0.00462934	0.0190875	0.808819
cg02281502	-0.00488424	0.00892581	0.585347	-0.00156326	0.0048469	0.747665	0.0132113	0.0073252	0.0740398
cg02281505	0.0011466	0.00957239	0.904875	-0.00112721	0.00519801	0.828723	0.00105343	0.00785583	0.893572
cg02281514	0.000344797	0.00212472	0.871384	0.000849511	0.00115377	0.463119	-0.000836455	0.00174371	0.632393
cg02281533	0.00524394	0.00722159	0.46929	-0.00567016	0.00392147	0.151041	-0.00284826	0.00592659	0.631763
cg02281539	0.000564364	0.00859028	0.947738	0.00646565	0.0046647	0.168526	-0.00505304	0.00704984	0.475042
cg02281577	0.00491463	0.00689302	0.477364	-0.00161625	0.00374306	0.666732	-0.00101731	0.00565694	0.857613
cg02281662	-0.000391909	0.00245942	0.873686	0.0010113	0.00133552	0.450528	0.000212461	0.00201839	0.916359
cg02281680	0.00221691	0.0030304	0.465995	-0.000170019	0.00164557	0.917898	-0.00140552	0.00248698	0.573122
cg02281699	0.00454985	0.00908112	0.617356	-0.00819093	0.00493124	0.0995552	-0.00866865	0.00745266	0.247281
cg02281727	-0.00840711	0.0134788	0.534097	0.00581246	0.00731926	0.428828	0.0144961	0.0110617	0.192764
cg02281821	-0.0200608	0.0297791	0.501944	0.0250191	0.0161707	0.12469	0.0215913	0.024439	0.378905
cg02281851	-0.0139905	0.0184354	0.44954	0.0019011	0.0100108	0.849733	0.0147032	0.0151295	0.333271
cg02281854	-0.0440677	0.0235869	0.0643788	0.0208644	0.0128082	0.106176	0.0436485	0.0193572	0.0261193
cg02281959	-0.00561349	0.00277615	0.0455991	0.00185185	0.00150751	0.221911	0.00233984	0.00227832	0.306672
cg02281970	-0.016169	0.0234328	0.491638	0.0176	0.0127245	0.169417	0.0195196	0.0192308	0.312324
cg02282041	0.0266345	0.017367	0.127993	-0.00684352	0.00943066	0.469584	-0.0211291	0.0142527	0.141077
cg02282083	-0.00680688	0.0061784	0.272987	0.00584666	0.003355	0.0841862	0.00187764	0.00507047	0.711865
cg02282120	-0.00669966	0.00640199	0.297626	0.00159277	0.00347642	0.647739	0.00413618	0.00525397	0.432829
cg02282200	-0.00254545	0.00740018	0.731525	0.00260213	0.00401845	0.518628	0.00630061	0.00607315	0.3018
cg02282214	0.0161342	0.0134882	0.234201	-0.0129218	0.00732438	0.0804716	-0.00888416	0.0110694	0.423946
cg02282237	0.00328333	0.0037679	0.385436	-0.00210806	0.00204605	0.305126	-0.00256078	0.00309223	0.409388
cg02282247	-0.00602525	0.0163429	0.713078	0.00158309	0.00887456	0.858749	0.00711323	0.0134123	0.596936
cg02282258	-0.00715775	0.00783792	0.363124	-0.000685048	0.00425615	0.872424	0.0114344	0.0064324	0.0782284
cg02282317	-0.00221825	0.00328736	0.501231	-0.00143134	0.00178511	0.424382	0.00178621	0.00269786	0.509303
cg02282350	-0.00180557	0.0104589	0.863256	0.00436531	0.00567942	0.443766	0.00272228	0.0085834	0.751726
cg02282352	0.018167	0.0116642	0.122223	-0.00686776	0.00633389	0.280608	-0.0203824	0.00957251	0.0354629
cg02282369	0.0075838	0.00723498	0.296838	0.00100077	0.00392875	0.799408	-0.0068891	0.00593758	0.248458
cg02282382	-0.00184444	0.00522099	0.724559	0.00152211	0.00283511	0.592434	-0.000812092	0.00428475	0.850026
cg02282492	-0.00111587	0.00747402	0.881591	-0.00450503	0.00405855	0.269416	0.00237912	0.00613376	0.698859
cg02282594	0.00916745	0.0133101	0.492424	-0.0119691	0.00722764	0.100567	-0.00995589	0.0109233	0.364057
cg02282604	-0.0196067	0.00952744	0.0419612	0.004439	0.0051736	0.392753	0.0140483	0.00781894	0.0751267
cg02282626	0.00920326	0.00688583	0.184127	-0.00130065	0.00373915	0.728621	-0.00845304	0.00565104	0.137559
cg02282631	0.000901961	0.0107178	0.933086	0.000547998	0.00581998	0.925155	0.00484069	0.00879583	0.583202
cg02282640	-0.00801233	0.00644766	0.216631	0.00154009	0.00350121	0.660893	0.00267632	0.00529144	0.614021
cg02282664	0.00238873	0.00229897	0.301063	-0.000536043	0.00124839	0.668481	-0.00235907	0.00188671	0.213821
cg02282774	0.00431412	0.00302049	0.156043	-0.00157211	0.00164019	0.339915	-0.00178317	0.00247884	0.473447
cg02282833	-0.0100955	0.00769221	0.192108	0.00326919	0.00417703	0.435509	0.00955424	0.00631282	0.133029
cg02282846	0.0127934	0.00621081	0.0417725	-0.0066182	0.0033726	0.0522483	-0.0071264	0.00509707	0.164885
cg02282849	-0.00386236	0.00259047	0.138827	0.000269098	0.00140668	0.848643	0.0020363	0.00212594	0.340247
cg02282869	-0.00979106	0.00939318	0.299531	-0.00643967	0.00510069	0.209435	0.00480472	0.00770876	0.534391
cg02282892	0.00320617	0.0135626	0.813563	0.00388555	0.00736478	0.598849	-0.00365242	0.0111305	0.743426
cg02283042	0.0143047	0.0139879	0.308717	-0.0115462	0.00759573	0.131356	-0.0139745	0.0114796	0.226079
cg02283051	-0.00613472	0.00721112	0.396767	-0.00113857	0.00391579	0.771779	0.00517679	0.005918	0.383614
cg02283080	-0.00380079	0.0103548	0.714281	0.00872667	0.00562285	0.123534	-0.00181691	0.0084979	0.831093
cg02283081	0.013309	0.0106797	0.215338	-0.00594123	0.0057993	0.307859	-0.00640443	0.00876458	0.466505
cg02283106	-0.00289113	0.0097506	0.767401	0.013601	0.00529478	0.0115461	-0.00484888	0.00800209	0.545795
cg02283114	-0.00318292	0.00236773	0.181621	0.000278431	0.00128573	0.828956	0.000928329	0.00194314	0.633779
cg02283126	0.0230573	0.0141546	0.106182	-0.0120463	0.00768624	0.119928	-0.0185662	0.0116163	0.11285
cg02283151	-0.0158546	0.0145645	0.278719	0.0118926	0.00790882	0.13552	0.00146755	0.0119527	0.902505
cg02283181	0.00555605	0.00961489	0.56454	-0.001863	0.00522109	0.721908	-0.0077657	0.00789071	0.327198
cg02283204	-0.0178681	0.0090724	0.0514096	0.00997477	0.0049265	0.0453188	0.0104608	0.0074455	0.162845
cg02283206	-0.0024966	0.0107459	0.816713	-0.000847447	0.00583525	0.884796	-0.00209165	0.0088189	0.81296
cg02283238	0.000109392	0.0107684	0.991913	-0.00243797	0.00584749	0.677544	-0.00113932	0.0088374	0.897657
cg02283311	-1.8806e-05	0.00943302	0.998413	-0.00297211	0.00512233	0.562948	0.00562997	0.00774146	0.468618
cg02283353	-0.00803642	0.00610012	0.190435	0.000956895	0.00331249	0.773221	0.00774696	0.00500623	0.124624
cg02283366	0.00645704	0.00561079	0.252299	-0.0044969	0.00304678	0.142814	-0.000723312	0.00460464	0.875467
cg02283402	-0.00161112	0.00851722	0.850316	-0.000335197	0.00462503	0.942356	-0.000838992	0.00698988	0.904679
cg02283436	-0.000186895	0.002677	0.944468	0.00162189	0.00145367	0.266972	-0.00148051	0.00219695	0.501793
cg02283446	-0.00519337	0.00328217	0.116453	0.0029302	0.00178229	0.103017	0.00339761	0.0026936	0.209846
cg02283485	0.00649887	0.00597875	0.279415	0.00233871	0.00324659	0.472832	-0.00620397	0.00490662	0.208756
cg02283487	0.00132012	0.00616882	0.830945	0.00566327	0.0033498	0.0937391	-0.00745171	0.00506261	0.1439
cg02283535	-0.00035471	0.00559473	0.949562	-0.00142857	0.00303806	0.639125	-0.000129687	0.00459147	0.977518
cg02283558	0.00827198	0.00949774	0.385683	-0.000848455	0.00515747	0.869632	-0.00583246	0.00779458	0.455894
cg02283570	0.00351361	0.00678546	0.605627	-9.77965e-05	0.00368465	0.978873	-0.00167699	0.00556867	0.763871
cg02283624	-0.00134187	0.00286849	0.640854	0.00202556	0.00155765	0.196183	0.00188826	0.0023541	0.424215
cg02283643	0.0165678	0.0140637	0.241318	-0.00576797	0.00763688	0.451696	-0.00281967	0.0115417	0.807452
cg02283662	-0.0113423	0.0106051	0.287181	0.00149421	0.00575879	0.795761	0.0144915	0.00870336	0.0987504
cg02283691	-0.0008086	0.00241133	0.738012	0.00287975	0.0013094	0.0299499	-0.0013691	0.00197892	0.490493
cg02283735	0.013955	0.021453	0.516729	-0.00637038	0.0116494	0.585595	-0.01824	0.017606	0.302468
cg02283766	-0.00438469	0.00989361	0.658503	0.00240403	0.00537244	0.655413	0.0064098	0.00811945	0.431555
cg02283775	0.00276812	0.00415142	0.506304	0.00213762	0.00225431	0.345087	-0.0051924	0.00340698	0.130366
cg02283787	-0.00216365	0.0106753	0.839761	0.00436541	0.00579691	0.453023	-0.00535696	0.00876096	0.542158
cg02283796	-0.00549411	0.0104775	0.601075	0.00941472	0.00568951	0.100826	0.0044365	0.00859865	0.606923
cg02283811	0.0118943	0.0141344	0.401885	-0.00632961	0.00767527	0.41134	-0.014085	0.0115998	0.227253
cg02283836	-0.00163611	0.00237373	0.492112	0.00120682	0.00128898	0.351192	0.000472413	0.00194806	0.808841
cg02283931	-0.00866167	0.012476	0.488979	0.00112271	0.00677474	0.868682	0.00641257	0.0102388	0.532414
cg02283949	0.0098781	0.0222881	0.65849	0.00168072	0.0121029	0.889807	-0.00401103	0.0182913	0.826833
cg02283964	0.0438425	0.0259651	0.094145	-0.0247792	0.0140996	0.0816242	-0.00799706	0.0213089	0.708166
cg02283975	0.00563129	0.00665537	0.399318	0.00113597	0.003614	0.753869	-0.00621479	0.0054619	0.257658
cg02284014	0.00881338	0.012673	0.488242	0.00766835	0.00688169	0.267574	-0.000390473	0.0104004	0.970119
cg02284150	-0.000462775	0.00429213	0.914335	-0.000787223	0.00233072	0.736188	-0.000423477	0.00352245	0.904526
cg02284155	0.00264206	0.00957687	0.783159	0.00690587	0.00520044	0.186947	-0.0082376	0.00785951	0.296887
cg02284194	0.00354113	0.00492587	0.473737	0.00150855	0.00267485	0.573919	-2.20554e-05	0.00404255	0.995657
cg02284258	0.00077509	0.0073299	0.915978	0.00202143	0.00398029	0.612568	-0.00505967	0.00601548	0.402112
cg02284273	-0.0274471	0.0199047	0.170716	0.0235586	0.0108087	0.0314193	0.0331358	0.0163353	0.0449276
cg02284274	-0.000824491	0.00725671	0.909748	-0.00330131	0.00394055	0.403971	0.00818635	0.00595541	0.172047
cg02284278	0.00119955	0.011771	0.919016	0.00196423	0.00639191	0.759196	-0.0020404	0.0096602	0.833108
cg02284293	-0.0110963	0.0121163	0.361767	0.00103373	0.00657938	0.875441	0.0138339	0.00994353	0.166957
cg02284297	-0.00818868	0.00865865	0.346363	-0.00222676	0.00470183	0.636728	0.00732338	0.00710595	0.30499
cg02284381	-0.00950514	0.00715051	0.186501	0.0027391	0.00388288	0.482033	0.00490419	0.00586826	0.405127
cg02284387	-0.0378046	0.0353418	0.287103	0.0182599	0.0191914	0.343455	0.0230592	0.0290042	0.428309
cg02284419	0.00694666	0.0104948	0.509412	-0.00692935	0.00569892	0.226623	-0.00675787	0.00861287	0.43436
cg02284425	-0.0187909	0.00994528	0.0614678	0.00470435	0.0054005	0.385599	0.0151977	0.00816186	0.0652665
cg02284433	0.00635439	0.0104215	0.543295	0.00199324	0.00565912	0.725349	-0.00363901	0.00855272	0.671318
cg02284441	-0.0491632	0.0410839	0.234015	-0.00405328	0.0223094	0.856165	0.00801157	0.0337166	0.812622
cg02284483	-0.000330359	0.00404646	0.93508	-0.00298326	0.00219731	0.177342	0.00205099	0.00332083	0.538107
cg02284587	0.0177369	0.018456	0.338641	-0.00244503	0.010022	0.807712	-0.0189971	0.0151464	0.212416
cg02284588	-0.0061324	0.00648538	0.34644	0.00197471	0.0035217	0.576125	0.0081012	0.0053224	0.130855
cg02284607	0.00898048	0.0104892	0.393766	0.00416281	0.00569583	0.466424	-0.00733285	0.00860821	0.396151
cg02284617	-0.00299434	0.0138029	0.828661	-0.000191339	0.00749526	0.97968	0.00323727	0.0113277	0.775582
cg02284625	-0.00754061	0.0171275	0.660611	-0.0068116	0.00930061	0.465493	0.0106852	0.0140562	0.448773
cg02284648	0.0160126	0.00944908	0.0929778	-0.00311531	0.00513105	0.545004	-0.011098	0.00775464	0.155222
cg02284725	0.0599901	0.0192175	0.00229794	-0.0220542	0.0104355	0.0368287	-0.0445355	0.0157713	0.00563492
cg02284741	0.00852637	0.008146	0.297535	-0.00497062	0.00442345	0.263588	-0.000446244	0.00668523	0.946901
cg02284764	-0.0292836	0.0173389	0.0940735	0.0157813	0.00941541	0.0965556	0.0219332	0.0142297	0.126098
cg02284802	0.00350499	0.00682284	0.608482	-0.00429819	0.00370494	0.24851	0.000862574	0.00559934	0.877853
cg02284814	-0.00435491	0.00811801	0.59273	0.0029557	0.00440825	0.503949	0.00404841	0.00666226	0.544663
cg02284850	0.027425	0.0170991	0.111608	-0.00164804	0.0092852	0.859449	-0.0236926	0.0140329	0.0941747
cg02284851	0.0135474	0.00849038	0.113444	0.00222353	0.00461046	0.630565	-0.0121153	0.00696786	0.0848783
cg02284889	0.00401646	0.00328001	0.22337	-0.00103416	0.00178112	0.562683	-0.00176152	0.00269183	0.514224
cg02284900	-0.0182504	0.0138365	0.189907	0.00033619	0.00751352	0.964392	0.0117532	0.0113553	0.302921
cg02284939	0.00930232	0.010855	0.393327	0.000928322	0.00589447	0.875147	-0.000581444	0.00890841	0.948078
cg02284966	0.0440599	0.0181213	0.0166561	-0.00622679	0.00984025	0.528186	-0.0390931	0.0148717	0.00979732
cg02284980	-0.00562685	0.00841332	0.505022	0.00213678	0.00456861	0.640918	-0.0030418	0.00690461	0.660406
cg02284982	-0.00730596	0.00683866	0.28771	0.00715501	0.00371354	0.0565923	0.00249101	0.00561233	0.658026
cg02285102	-0.00600526	0.0105854	0.571655	0.00155757	0.00574808	0.786921	-0.00115824	0.00868716	0.894178
cg02285115	0.0012087	0.00349675	0.730256	-0.00255175	0.00189881	0.181755	0.00123631	0.0028697	0.667445
cg02285155	0.0245788	0.0258083	0.343003	-0.00922229	0.0140145	0.511877	-0.00794326	0.0211803	0.70836
cg02285159	-0.0182638	0.010077	0.0726471	0.00594159	0.00547201	0.279935	0.0153797	0.00826994	0.0655984
cg02285217	0.00111355	0.0135195	0.934505	0.00473462	0.00734138	0.52032	0.00327517	0.0110951	0.768405
cg02285236	0.00511503	0.0186499	0.784394	0.00116352	0.0101273	0.908742	-0.00309622	0.0153055	0.84006
cg02285254	0.00719391	0.0110004	0.514498	-0.0103938	0.00597346	0.0846574	-0.00172772	0.00902779	0.848582
cg02285263	0.0021677	0.00636911	0.734245	-0.0025606	0.00345856	0.460655	-0.0043133	0.00522698	0.411044
cg02285278	0.0024935	0.00453742	0.583749	-0.00140677	0.00246392	0.5692	-0.0013651	0.00372376	0.714628
cg02285386	-0.00476187	0.00365835	0.195757	0.00306915	0.00198656	0.125228	0.00357467	0.00300232	0.23636
cg02285477	-0.00180183	0.00278204	0.518551	-7.47299e-05	0.0015107	0.960637	0.00188272	0.00228315	0.411375
cg02285579	-0.0348001	0.0174716	0.0488699	0.01648	0.00948744	0.0851805	0.00298811	0.0143385	0.835304
cg02285620	-0.00526498	0.0156202	0.736712	-0.00812783	0.00848208	0.340046	0.0125822	0.0128191	0.328489
cg02285673	-0.00556278	0.00663438	0.403581	0.00052522	0.00360261	0.884355	0.00245841	0.00544468	0.6525
cg02285715	-0.00109249	0.0023835	0.6476	-0.000951028	0.00129429	0.464032	0.00160725	0.00195608	0.413044
cg02285732	0.0169954	0.0093033	0.070439	-0.00625006	0.00505189	0.218658	-0.00806084	0.007635	0.293385
cg02285779	-0.00254086	0.00565386	0.654026	-0.00279338	0.00307016	0.364891	0.00122953	0.00463999	0.791516
cg02285784	0.00534413	0.00359481	0.139974	-0.00187742	0.00195206	0.338276	-0.00245041	0.00295017	0.407999
cg02285799	-0.00445529	0.00743219	0.5501	-0.00675853	0.00403584	0.0968482	0.0119151	0.00609943	0.0533018
cg02285812	-0.00481791	0.00277641	0.0854877	-0.000601164	0.00150765	0.690855	0.00564181	0.00227853	0.0148074
cg02285838	0.00814912	0.0129754	0.531277	-0.00117625	0.00704592	0.867723	-0.0105624	0.0106486	0.323422
cg02285840	0.0114634	0.0832887	0.890781	0.0171072	0.0452275	0.705975	-0.0234918	0.0683531	0.731741
cg02285852	0.012522	0.0186878	0.504223	-0.00495621	0.0101479	0.62624	-0.00231428	0.0153367	0.880332
cg02285887	0.00685189	0.00478568	0.155052	-0.00331862	0.00259873	0.204285	-0.00426522	0.0039275	0.279858
cg02285907	-0.0169066	0.0101254	0.0978159	0.00228164	0.00549828	0.67897	0.0117772	0.00830964	0.159223
cg02285917	0.0028994	0.0057434	0.614693	0.00420599	0.00311879	0.180236	-0.00392257	0.00471347	0.407097
cg02285920	-0.0274389	0.014602	0.0628753	-0.00231221	0.0079292	0.771136	0.0154895	0.0119835	0.198869
cg02285922	-0.00101434	0.00276692	0.714625	-0.000570362	0.0015025	0.704967	0.000535823	0.00227075	0.813897
cg02285966	-0.00159275	0.00721934	0.825795	0.000771731	0.00392025	0.844302	-0.00371312	0.00592474	0.532145
cg02286008	0.00175688	0.0124992	0.888475	0.00113946	0.00678735	0.866986	0.00415794	0.0102578	0.686013
cg02286081	0.00538293	0.0101864	0.598258	-0.0041	0.00553144	0.460142	0.00948047	0.00835976	0.259235
cg02286091	0.0124521	0.0133137	0.351692	0.000815972	0.00722962	0.910343	-0.0163001	0.0109262	0.138606
cg02286155	-0.00450046	0.0108336	0.678645	-0.00294324	0.00588285	0.617858	0.00170362	0.00889085	0.848397
cg02286169	0.00358007	0.00706203	0.613207	-0.00228209	0.00383483	0.553002	-0.0011734	0.00579564	0.839929
cg02286193	-0.0564746	0.0436714	0.198661	-0.00461191	0.0237145	0.846162	0.0280552	0.0358401	0.435433
cg02286229	-0.0165885	0.0185589	0.373364	0.0261672	0.0100779	0.0107043	0.0105043	0.0152309	0.491852
cg02286270	-0.0124687	0.00889165	0.163643	-0.000474149	0.00482835	0.921951	0.0153053	0.00729717	0.0382467
cg02286329	-0.0159405	0.00812499	0.0522997	0.00392821	0.00441204	0.375227	0.0135073	0.00666799	0.0452171
cg02286335	-0.000914186	0.00233322	0.695955	-9.70347e-06	0.00126699	0.993903	0.001225	0.00191482	0.523669
cg02286376	0.00132053	0.00607799	0.828405	-0.00233236	0.00330048	0.481263	-0.00221615	0.00498807	0.657706
cg02286407	-0.0104647	0.0116566	0.371278	0.00860282	0.00632978	0.176894	0.00767932	0.0095663	0.423852
cg02286424	0.062474	0.0146095	4.06548e-05	-0.019164	0.00793328	0.0173545	-0.0303454	0.0119897	0.012789
cg02286484	-0.00694567	0.0114187	0.54426	0.00345057	0.00620058	0.579006	0.00465698	0.00937103	0.620213
cg02286506	0.00586502	0.0102146	0.567019	-0.00124557	0.00554675	0.822739	-0.00538985	0.00838289	0.521589
cg02286533	-0.00786587	0.0244664	0.748444	-0.00173787	0.0132858	0.896167	-0.00979473	0.020079	0.626656
cg02286547	-0.000198234	0.00521865	0.969768	-0.00276638	0.00283384	0.33111	0.00322758	0.00428283	0.452694
cg02286554	0.00706111	0.0160417	0.660677	0.000291926	0.00871099	0.973327	-0.0113065	0.0131651	0.392306
cg02286589	-0.0209876	0.0148125	0.159343	0.00524911	0.00804348	0.515381	0.0190504	0.0121562	0.119957
cg02286602	0.0357268	0.0208786	0.0898687	-0.0105982	0.0113375	0.351942	-0.0272376	0.0171346	0.114789
cg02286622	-0.0181267	0.0236968	0.445945	0.0318243	0.0128679	0.0149221	0.0105705	0.0194474	0.587856
cg02286623	0.0168461	0.0168006	0.318201	-0.00109036	0.00912306	0.905084	-0.00680919	0.0137878	0.622393
cg02286655	-0.000394999	0.00712297	0.955877	0.00259523	0.00386792	0.503651	-0.00249094	0.00584566	0.670854
cg02286659	0.00205353	0.0251618	0.935103	0.00320469	0.0136634	0.814997	-0.0096295	0.0206497	0.641904
cg02286662	-0.00695891	0.00897838	0.439959	-0.0012818	0.00487545	0.793112	0.00665541	0.00736835	0.368371
cg02286665	0.0113137	0.0196459	0.565873	-0.022979	0.0106681	0.033424	0.000170983	0.0161229	0.991558
cg02286709	-0.0125855	0.00897798	0.163786	0.00589585	0.00487523	0.229122	0.00782371	0.00736802	0.29063
cg02286715	0.00309964	0.00202167	0.128097	-0.00136993	0.00109781	0.214727	-0.00160787	0.00165914	0.334621
cg02286717	0.00336284	0.00779871	0.667164	0.000506032	0.00423486	0.905104	-0.0108009	0.00640022	0.0943242
cg02286737	-0.0138981	0.00763386	0.0713886	0.00782092	0.00414535	0.0618408	0.0049739	0.00626493	0.428948
cg02286809	-0.00554792	0.0218537	0.800072	0.00176066	0.011867	0.882325	0.0103262	0.0179348	0.56595
cg02286819	-0.0165883	0.0116572	0.157565	0.00985386	0.00633013	0.122424	0.00945114	0.00956683	0.325366
cg02286857	-0.0159857	0.0277099	0.565189	0.000823148	0.015047	0.956473	0.0305816	0.0227408	0.18146
cg02286917	0.0219423	0.0160658	0.174794	-0.00182241	0.00872405	0.834916	-0.0222086	0.0131848	0.0949379
cg02286968	-0.00177565	0.0220864	0.936068	-0.00698807	0.0119934	0.561313	0.00989149	0.0181258	0.586367
cg02286975	-0.0253701	0.0179168	0.159604	0.00023514	0.00972922	0.980762	0.029112	0.0147039	0.0502152
cg02286990	0.00126715	0.00243067	0.603194	-0.00151274	0.00131991	0.254244	-0.00178172	0.0019948	0.373707
cg02287004	0.00740876	0.00806938	0.360559	0.0018563	0.00438184	0.67266	-0.0088888	0.00662235	0.182281
cg02287007	-0.00665642	0.0161722	0.681436	0.0072099	0.00878183	0.413421	0.000149399	0.0132721	0.991039
cg02287020	0.00657652	0.0111333	0.555927	-0.000520613	0.00604559	0.931532	-0.00820947	0.0091368	0.370878
cg02287056	-0.000708063	0.00377435	0.851537	0.00315617	0.00204955	0.126449	-0.00182854	0.00309752	0.556185
cg02287105	-3.11897e-05	0.0148584	0.998329	-0.00286447	0.0080684	0.723252	-0.000905167	0.0121939	0.940961
cg02287134	0.0269423	0.0131927	0.0435224	-0.0162211	0.00716393	0.0255176	-0.0202349	0.010827	0.0642925
cg02287146	-0.0100962	0.00503661	0.0474666	0.00124863	0.00273498	0.648901	0.0110818	0.00413343	0.00846989
cg02287150	0.00883638	0.00963351	0.361016	0.00649233	0.0052312	0.217217	-0.00833878	0.007906	0.293855
cg02287214	-0.0369716	0.0265939	0.167266	0.0177281	0.014441	0.22221	0.0377302	0.021825	0.0866572
cg02287260	-0.00200364	0.0230097	0.930768	0.00674659	0.0124947	0.59032	0.0217669	0.0188835	0.251534
cg02287279	0.0195663	0.0141214	0.168678	0.00207878	0.00766822	0.78683	-0.0110869	0.0115891	0.340833
cg02287318	0.0184741	0.00881066	0.0383045	-0.000571709	0.00478437	0.905101	-0.0153974	0.0072307	0.0354472
cg02287325	0.0026908	0.00600106	0.654755	0.000550257	0.0032587	0.866218	-0.00406354	0.00492493	0.411102
cg02287335	0.0447729	0.0186637	0.0181247	-0.00993249	0.0101348	0.329217	-0.0342459	0.0153169	0.0273816
cg02287346	-0.00199955	0.00243203	0.412758	0.00165963	0.00132064	0.21153	0.000854063	0.00199591	0.669556
cg02287362	-0.000506986	0.00390369	0.896904	0.000987519	0.00211978	0.642238	-0.00298011	0.00320366	0.354294
cg02287371	-0.0377703	0.0225874	0.09733	0.00996696	0.0122654	0.418199	0.0304324	0.0185369	0.103505
cg02287436	6.97698e-05	0.00663138	0.991625	-0.00051504	0.00360098	0.88653	-0.000538725	0.00544222	0.921326
cg02287483	2.84299e-05	0.0109361	0.99793	0.0126752	0.00593852	0.0350308	-0.00327937	0.00897498	0.715522
cg02287518	0.00714364	0.00694759	0.306103	-0.00731895	0.00377269	0.0549417	-0.00271765	0.00570172	0.634566
cg02287573	-0.0106654	0.00592975	0.0748213	0.00735988	0.00321998	0.0241885	0.00548696	0.0048664	0.261977
cg02287600	-0.00125248	0.00809058	0.877257	-0.00493532	0.00439335	0.26373	0.00768079	0.00663975	0.249864
cg02287602	-0.00151949	0.00694264	0.827162	0.00168336	0.00377	0.656103	0.00258055	0.00569766	0.651502
cg02287606	0.0557559	0.0266843	0.038972	-0.0113229	0.0144901	0.436234	-0.0407496	0.0218992	0.0654454
cg02287625	-0.00700834	0.00898649	0.437139	0.000727572	0.00487985	0.88175	0.00536531	0.007375	0.468466
cg02287685	-0.00762453	0.00746908	0.309583	0.0018133	0.00405587	0.655695	0.00925077	0.0061297	0.134122
cg02287710	-0.00187385	0.00536313	0.727461	0.00307619	0.00291229	0.293155	-0.000806999	0.00440139	0.85486
cg02287817	0.00983576	0.0147167	0.505317	-0.00113463	0.00799148	0.887355	-0.00836465	0.0120776	0.490037
cg02287832	-0.000421576	0.00618373	0.94577	0.00269211	0.0033579	0.42444	-0.00254437	0.00507484	0.617113
cg02287909	0.00928626	0.0199088	0.641824	0.00417455	0.0108109	0.700137	-0.00959318	0.0163387	0.55831
cg02287918	-0.00292634	0.00317753	0.359093	0.000427277	0.00172546	0.804882	0.00116623	0.00260772	0.655593
cg02287939	-0.00353546	0.00268237	0.19023	-0.00235597	0.00145658	0.108642	0.00214502	0.00220136	0.331993
cg02288001	-0.00431623	0.00425976	0.313162	0.00275137	0.00231314	0.236823	0.000829739	0.00349589	0.812829
cg02288058	-0.0374649	0.0158341	0.0197268	0.0197765	0.00859826	0.0233315	0.0273583	0.0129947	0.0375374
cg02288088	-0.00127954	0.00926872	0.890454	-0.00549463	0.00503311	0.277352	6.27443e-05	0.00760662	0.993434
cg02288093	-0.00698146	0.0063514	0.27408	0.00252381	0.00344894	0.465869	0.00702811	0.00521244	0.180321
cg02288165	-0.0897852	0.0657512	0.174873	0.0224299	0.0357043	0.531167	0.0353214	0.0539605	0.514105
cg02288260	0.00248511	0.0108823	0.819789	0.0154087	0.00590932	0.0103856	-0.00888581	0.00893085	0.321941
cg02288294	-4.33226e-05	0.0107697	0.996798	0.00312524	0.0058482	0.594148	-0.00263402	0.00883847	0.766252
cg02288301	-0.000461162	0.00297056	0.876913	0.00303922	0.00161308	0.0621902	-0.000955961	0.00243787	0.695721
cg02288341	-0.000830203	0.00261987	0.75193	0.00149465	0.00142264	0.29574	-0.000862999	0.00215007	0.688917
cg02288344	-0.00552219	0.00921595	0.550272	0.00117224	0.00500445	0.815235	0.00202185	0.00756331	0.789721
cg02288345	0.0286166	0.0890741	0.748618	-0.0580562	0.0483691	0.232611	-0.0116896	0.073101	0.873245
cg02288459	0.0158954	0.00914889	0.0851137	-0.00452349	0.00496804	0.36454	-0.00862047	0.00750828	0.253406
cg02288522	0.00470805	0.00795237	0.555045	-0.00319442	0.00431831	0.461034	-0.00129755	0.00652633	0.842772
cg02288552	-0.00285411	0.00919979	0.756968	-0.00241883	0.00499568	0.629218	0.0014292	0.00755005	0.85021
cg02288564	0.0221341	0.0157302	0.162213	-0.00521177	0.0085418	0.543022	-0.013501	0.0129094	0.297931
cg02288610	0.00576594	0.0074488	0.440547	-0.0012262	0.00404486	0.762347	-0.00251927	0.00611306	0.681058
cg02288628	-0.000986312	0.00892871	0.912242	0.00853321	0.00484847	0.0811912	-0.000191634	0.00732758	0.979183
cg02288667	-0.00187647	0.00634235	0.767892	-0.000471513	0.00344403	0.891354	0.00265694	0.00520502	0.610755
cg02288684	0.0135087	0.0221024	0.542335	-0.0108131	0.012002	0.36959	-0.0110942	0.0181389	0.542047
cg02288748	0.0138457	0.0146648	0.347163	-0.00479641	0.00796327	0.548203	-0.00448911	0.012035	0.709863
cg02288754	-0.00187737	0.00464685	0.686991	0.00237564	0.00252334	0.348529	-0.00225929	0.00381356	0.554774
cg02288770	0.000368858	0.00939324	0.968747	-0.00125308	0.00510072	0.806398	-0.00227198	0.00770881	0.768759
cg02288777	-0.00946585	0.00639718	0.141814	0.00188235	0.0034738	0.589004	0.00317619	0.00525001	0.546434
cg02288791	-0.00930282	0.00866504	0.28535	0.00577064	0.0047053	0.222662	0.00479651	0.0071112	0.501408
cg02288805	0.00342553	0.00629512	0.587435	-0.00299005	0.00341838	0.383644	-0.00446334	0.00516626	0.3895
cg02288819	0.00999725	0.00796064	0.211837	-0.00107172	0.00432279	0.804655	-0.00458405	0.00653311	0.48437
cg02288825	0.00232656	0.0165989	0.888787	0.0122088	0.00901357	0.178357	-0.00385492	0.0136224	0.77772
cg02288827	-0.00795131	0.0159805	0.619785	-0.0127817	0.00867775	0.143625	0.00262845	0.0131148	0.841524
cg02288831	-0.00268178	0.0115347	0.816584	-0.00233631	0.00626356	0.709866	-0.00704102	0.00946622	0.458581
cg02288836	-0.00213457	0.00713543	0.76539	-0.00069433	0.00387469	0.858113	0.00209216	0.00585588	0.72157
cg02288859	0.00214099	0.0159519	0.893478	0.000122897	0.00866223	0.988706	-0.00277448	0.0130914	0.832552
cg02288918	-0.00230259	0.0106664	0.829487	-0.00393337	0.0057921	0.498506	0.00365144	0.0087537	0.677396
cg02288952	0.0129442	0.00761943	0.0921749	-0.00484918	0.00413751	0.243727	-0.0134399	0.00625309	0.0338003
cg02288962	-0.021556	0.0120364	0.07606	0.00781055	0.00653603	0.234657	0.00739645	0.00987801	0.455589
cg02288964	0.0139374	0.0130376	0.287403	-0.00656914	0.00707967	0.355497	-0.00177673	0.0106996	0.868418
cg02288969	-0.0637028	0.0190488	0.00112903	0.0119912	0.0103439	0.248861	0.0488039	0.0156329	0.00229626
cg02288976	-0.00795144	0.0108831	0.466563	0.00352457	0.00590975	0.552134	0.00184883	0.00893151	0.836392
cg02288999	0.00858609	0.0158893	0.590034	0.00547549	0.00862822	0.527005	-0.0162582	0.01304	0.215121
cg02289013	-0.015654	0.0129433	0.229089	0.00509506	0.00702847	0.470042	0.0154412	0.0106222	0.148887
cg02289018	-0.00930477	0.00854185	0.278395	-0.0042345	0.00463841	0.36328	0.00180875	0.0070101	0.796873
cg02289020	0.0359281	0.0196913	0.0707798	-0.00959	0.0106928	0.371748	-0.022438	0.0161602	0.167798
cg02289038	-0.0196845	0.0118456	0.0994097	0.00686417	0.00643241	0.288253	0.0170023	0.0097214	0.0830883
cg02289040	0.00664487	0.00795825	0.405547	-0.000800239	0.0043215	0.853432	0.00282694	0.00653115	0.665979
cg02289045	-0.00383416	0.0071048	0.590524	-0.00133375	0.00385806	0.730224	0.00388514	0.00583074	0.506602
cg02289096	-0.00454578	0.00739554	0.540045	0.0072938	0.00401593	0.0720609	0.00015108	0.00606934	0.980186
cg02289117	0.0061835	0.0245273	0.801429	-0.000645454	0.0133189	0.961436	0.00767628	0.020129	0.703676
cg02289127	-0.00250298	0.00346467	0.471564	0.000760741	0.00188139	0.68674	0.00210104	0.00284337	0.461525
cg02289168	0.00525968	0.00807763	0.516313	-0.00302358	0.00438632	0.492073	-0.00351655	0.00662912	0.596855
cg02289180	-0.00126648	0.00236906	0.594012	0.00109268	0.00128645	0.397516	0.00146865	0.00194423	0.451629
cg02289189	-0.0019825	0.00201108	0.326399	0.00179612	0.00109206	0.102883	0.000690924	0.00165044	0.676303
cg02289285	0.0237079	0.0119868	0.0504485	-0.0121597	0.00650908	0.0644076	-0.0145242	0.00983728	0.142681
cg02289287	0.0189444	0.013814	0.173045	-0.0138937	0.00750129	0.0666826	-0.0230622	0.0113368	0.0443299
cg02289322	0.0046305	0.00729267	0.526778	-0.00500104	0.00396007	0.209308	0.00274627	0.00598493	0.647237
cg02289343	0.0181687	0.0188456	0.33712	-0.0170705	0.0102336	0.0981419	-0.0143455	0.0154662	0.355676
cg02289376	-0.00595471	0.00916593	0.517268	0.0048975	0.00497729	0.32729	0.00304817	0.00752226	0.686103
cg02289438	0.0129788	0.00584891	0.0285392	-0.00484593	0.00317608	0.12994	-0.0072851	0.00480007	0.131957
cg02289462	-0.0029637	0.00982393	0.763464	-0.00100616	0.0053346	0.850745	0.0020712	0.00806227	0.797736
cg02289590	0.00841632	0.0143407	0.558483	-0.00651688	0.00778728	0.404484	-0.0101758	0.011769	0.389128
cg02289653	0.00328995	0.00924317	0.722572	0.00128576	0.00501924	0.798301	-0.00327417	0.00758565	0.666858
cg02289682	-0.00111552	0.00274012	0.68472	-0.000508463	0.00148794	0.733212	0.00243828	0.00224875	0.280609
cg02289689	0.000146561	0.00273007	0.957284	-0.00103784	0.00148249	0.485362	0.00132572	0.00224051	0.555262
cg02289722	-0.00936757	0.00742031	0.209467	0.00278136	0.00402938	0.491478	0.00453266	0.00608967	0.45827
cg02289739	0.00150173	0.00863935	0.862323	-0.00524459	0.00469135	0.266033	0.00144959	0.00709011	0.838378
cg02289741	-0.00466752	0.00384419	0.227281	0.00181079	0.00208748	0.387583	0.00286125	0.00315484	0.366421
cg02289743	-0.00457715	0.00766191	0.551474	-0.000522501	0.00416058	0.900291	0.00590453	0.00628795	0.349776
cg02289752	0.0154718	0.00976338	0.11591	-0.00566881	0.00530172	0.287303	-0.0211397	0.00801258	0.00953984
cg02289754	0.00993759	0.0101701	0.330643	-0.00654671	0.00552255	0.238394	-0.00768194	0.00834632	0.359379
cg02289791	-0.00214468	0.00645135	0.74019	0.00123279	0.00350322	0.725585	-0.00179547	0.00529447	0.735165
cg02289812	-0.000838174	0.00272812	0.759245	-0.000656357	0.00148143	0.658594	-0.000112792	0.0022389	0.959912
cg02289891	-0.00934619	0.0101539	0.359349	-0.000483801	0.00551376	0.93024	0.00883663	0.00833304	0.291271
cg02289903	-0.00124467	0.0120062	0.917621	0.0072581	0.00651961	0.268019	-0.000292754	0.0098532	0.976351
cg02289951	0.00733754	0.0131289	0.577377	-0.00105791	0.00712927	0.882307	-0.00526923	0.0107746	0.625785
cg02290008	0.00537276	0.00834326	0.520939	0.00285913	0.00453057	0.529301	-0.00368246	0.00684712	0.591793
cg02290110	-0.00285957	0.00300605	0.343552	0.00101105	0.00163235	0.536945	0.00222683	0.002467	0.368684
cg02290163	-0.00231065	0.0128197	0.857294	-0.00628017	0.00696135	0.368949	0.00484301	0.0105208	0.64619
cg02290168	-0.00806625	0.00794412	0.312156	0.00202266	0.00431382	0.640084	0.00646304	0.00651955	0.323699
cg02290197	0.0150978	0.0086408	0.0833808	0.00165678	0.00469213	0.724691	-0.0133682	0.0070913	0.0620485
cg02290238	-0.00392911	0.00198222	0.0499538	0.00078906	0.00107639	0.46508	0.0030759	0.00162676	0.0612811
cg02290253	-0.0144581	0.0116787	0.218357	0.0059286	0.00634178	0.351915	0.00466667	0.00958444	0.627297
cg02290262	-0.0432995	0.037544	0.251287	0.0124566	0.0203872	0.542458	0.0271123	0.0308115	0.380809
cg02290284	0.0113259	0.00840036	0.180342	-0.0122669	0.00456157	0.00827814	-0.00630125	0.00689397	0.362704
cg02290288	-0.0019335	0.0244212	0.937039	-0.0143304	0.0132612	0.282229	0.0017198	0.0200419	0.931774
cg02290349	0.00893271	0.0156282	0.568774	0.00184972	0.00848642	0.827863	0.00244002	0.0128257	0.849468
cg02290350	0.00732768	0.0111664	0.513049	0.00453399	0.00606359	0.456213	-0.00517514	0.00916401	0.573411
cg02290353	-0.00992679	0.00908864	0.277123	0.00151954	0.00493532	0.758748	0.00924389	0.00745883	0.217864
cg02290360	-0.00672181	0.0080821	0.407385	0.00029262	0.00438875	0.946962	0.00699575	0.00663279	0.293863
cg02290380	0.00118903	0.00714784	0.868188	-0.000301754	0.00388143	0.938174	-0.000859255	0.00586606	0.883811
cg02290451	1.98554e-05	0.0020996	0.992472	-0.000965883	0.00114013	0.398739	0.00139965	0.00172309	0.418381
cg02290460	0.0196633	0.0123093	0.113039	-0.00753597	0.00668422	0.262016	-0.0194099	0.010102	0.0572691
cg02290509	1.6439e-05	0.00274964	0.995241	-0.00106078	0.00149311	0.478928	-0.000671633	0.00225656	0.766543
cg02290550	-0.0148893	0.00988919	0.135032	0.00288043	0.00537004	0.592773	0.0102881	0.00811582	0.207598
cg02290567	-0.000543947	0.00707185	0.938829	4.21268e-05	0.00384016	0.991267	0.00156439	0.0058037	0.788011
cg02290575	-0.00416905	0.0053942	0.441253	-0.000869005	0.00292916	0.767275	0.00164598	0.00442689	0.710747
cg02290578	-0.00404783	0.00386338	0.297055	-0.000697859	0.0020979	0.740034	0.00477138	0.00317059	0.135219
cg02290590	0.000458067	0.00605772	0.939861	0.00132028	0.00328947	0.688929	-0.00526015	0.00497143	0.292338
cg02290617	-0.0599528	0.0184124	0.00150184	0.0215539	0.00999834	0.0332827	0.0327566	0.0151107	0.0323309
cg02290623	0.0190373	0.0123085	0.124811	-0.012058	0.00668376	0.0739555	-0.0136827	0.0101013	0.178335
cg02290684	-0.00346851	0.00310083	0.265759	-9.29063e-05	0.00168382	0.956098	0.000455651	0.00254478	0.858225
cg02290791	-0.00141833	0.00410048	0.730083	0.000646129	0.00222664	0.772224	-0.00101885	0.00336516	0.762642
cg02290803	-0.00203506	0.00222265	0.36188	0.000766576	0.00120695	0.526659	0.000376315	0.00182408	0.836935
cg02290814	-0.0108456	0.00978691	0.270203	0.0105188	0.00531449	0.0502846	0.00371248	0.00803188	0.644838
cg02290823	0.00112994	0.0026804	0.674171	9.75306e-05	0.00145552	0.946697	-0.0010711	0.00219974	0.627285
cg02290834	0.00418776	0.0126043	0.740334	0.00527567	0.0068444	0.442477	-0.00918311	0.0103441	0.376603
cg02290855	-0.0023354	0.00950239	0.806318	-0.00185376	0.00516	0.720093	0.00519479	0.00779839	0.506719
cg02290863	-0.0245376	0.0249089	0.326739	0.00446608	0.0135261	0.74189	0.0409257	0.0204422	0.0477431
cg02290880	0.0049366	0.00774817	0.525363	0.00347885	0.00420742	0.41012	-0.00146408	0.00635874	0.818328
cg02290916	-0.00717953	0.00715299	0.317721	0.00619219	0.00388423	0.113763	0.00553954	0.00587029	0.347413
cg02290962	-0.00358973	0.00619538	0.56349	0.00135913	0.00336422	0.687001	0.00213568	0.0050844	0.675271
cg02290969	0.0143969	0.00688321	0.0387762	-0.00388994	0.00373773	0.300285	-0.0173481	0.00564889	0.0026879
cg02290978	0.0252769	0.0156588	0.109343	0.000925981	0.00850307	0.913481	-0.0224091	0.0128508	0.0839895
cg02291020	0.00853611	0.018922	0.65279	-0.00431101	0.010275	0.675624	-0.00997808	0.0155288	0.521852
cg02291032	0.0152048	0.00888898	0.089989	-0.0114698	0.0048269	0.0192191	-0.0146683	0.00729498	0.0467997
cg02291127	-0.00243762	0.00662689	0.713701	-0.00779181	0.00359854	0.0325275	0.00524313	0.00543853	0.337125
cg02291164	-0.0102093	0.0197479	0.606207	0.00374215	0.0107235	0.727782	-0.00145522	0.0162067	0.928616
cg02291204	-0.000133211	0.00255192	0.958464	0.00208924	0.00138575	0.134507	-0.00234335	0.0020943	0.265613
cg02291208	-0.000212059	0.0101141	0.98331	0.00262969	0.00549218	0.633026	0.00284809	0.00830043	0.732159
cg02291224	0.000212088	0.00795187	0.97877	0.00206778	0.00431803	0.632981	-0.00466061	0.00652592	0.476635
cg02291236	-0.0379323	0.0220724	0.088512	0.01815	0.0119858	0.13282	0.0359023	0.0181143	0.049975
cg02291245	-0.00415687	0.00759801	0.585419	0.000923635	0.00412588	0.823278	-0.00610327	0.0062355	0.32983
cg02291350	0.0193972	0.0127462	0.130926	-0.0111068	0.00692143	0.111427	-0.016096	0.0104605	0.126738
cg02291357	0.009238	0.0125544	0.463396	-0.0113722	0.0068173	0.0981324	-0.0065301	0.0103031	0.527527
cg02291365	0.00531695	0.00959839	0.580743	-0.00491047	0.00521213	0.348194	-0.00455563	0.00787717	0.564221
cg02291390	-0.00295583	0.0193838	0.87908	0.00685498	0.0105258	0.516241	0.00890401	0.0159079	0.576806
cg02291424	-0.00833926	0.0051471	0.108056	-0.00033306	0.00279498	0.905363	0.00660438	0.0042241	0.120808
cg02291439	0.0149476	0.0140104	0.288355	0.00659495	0.00760793	0.38791	-0.0121446	0.011498	0.293175
cg02291532	-0.00547714	0.0163002	0.737498	-0.0093798	0.00885133	0.2916	-0.000379427	0.0133772	0.977423
cg02291533	0.00310627	0.00350855	0.377902	0.00108243	0.00190521	0.571098	-0.00288844	0.00287938	0.317992
cg02291556	-0.00582951	0.00881113	0.509606	0.00504728	0.00478463	0.293785	0.00368359	0.00723109	0.611485
cg02291561	-0.0209292	0.0129014	0.107614	-0.00117838	0.00700572	0.866733	0.0137504	0.0105879	0.196764
cg02291577	0.0157425	0.00962844	0.104908	-0.00288126	0.00522844	0.582701	-0.00895509	0.00790183	0.259555
cg02291619	-0.0121644	0.0213748	0.570448	0.0197631	0.011607	0.0914496	0.0186966	0.0175418	0.288834
cg02291620	-0.00428041	0.00818967	0.602262	0.008576	0.00444716	0.0563803	-0.000733065	0.00672107	0.913346
cg02291633	-0.00737189	0.012995	0.571675	0.00780999	0.00705654	0.270807	0.00793392	0.0106647	0.458496
cg02291652	0.00712338	0.00822557	0.388373	0.0021224	0.00446666	0.635612	-0.00206593	0.00675054	0.760153
cg02291664	0.0170271	0.0372735	0.648705	0.0321988	0.0202403	0.114519	-0.0182089	0.0305895	0.552887
cg02291669	-0.00494695	0.00923625	0.593315	-0.00131644	0.00501548	0.793445	0.0106657	0.00757998	0.162222
cg02291828	0.00581582	0.0122651	0.636314	0.0048734	0.00666019	0.465896	-0.0113261	0.0100657	0.262943
cg02291833	0.0102743	0.0160803	0.524194	-0.00128622	0.00873195	0.883165	-0.00897877	0.0131967	0.497695
cg02291855	0.00373799	0.00224748	0.0991203	-0.00125622	0.00122043	0.305582	-0.00316975	0.00184445	0.0885124
cg02291875	-0.0136621	0.0141758	0.33728	0.00222156	0.00769775	0.773432	0.00806971	0.0116337	0.489366
cg02291894	-0.00205426	0.00808585	0.799926	4.43473e-05	0.00439078	0.99196	0.00150189	0.00663587	0.821365
cg02291897	0.00819797	0.0099826	0.413294	-0.00516222	0.00542076	0.34303	-0.00836574	0.00819248	0.309425
cg02291926	0.00653284	0.0173111	0.706619	-0.0170285	0.00940027	0.0727938	-0.001349	0.0142068	0.924524
cg02291939	-0.00458832	0.0149396	0.75933	0.0130988	0.00811253	0.109253	-0.000998553	0.0122606	0.935237
cg02292024	-0.00641839	0.00302502	0.0361021	-3.40209e-05	0.00164265	0.983514	0.00521872	0.00248256	0.037822
cg02292042	0.00452262	0.00407231	0.269172	-0.000632568	0.00221135	0.775374	-0.00101113	0.00334205	0.762806
cg02292055	0.00614928	0.0113059	0.58761	-0.00528693	0.00613933	0.391024	-0.00109631	0.00927847	0.90616
cg02292065	0.0222472	0.0163625	0.176723	-0.0230267	0.00888518	0.0108495	-0.0108597	0.0134283	0.420424
cg02292066	0.00545706	0.0100514	0.588288	-0.00856801	0.00545814	0.119341	-0.00295704	0.00824898	0.720676
cg02292129	0.00787743	0.0103913	0.450024	-0.00298287	0.00564268	0.59813	-0.00335361	0.00852788	0.694894
cg02292205	0.0502336	0.0415569	0.229335	-0.0255369	0.0225663	0.260246	-0.00742235	0.0341048	0.828118
cg02292206	-0.00966597	0.0128434	0.453297	0.0110224	0.00697424	0.116878	0.00586961	0.0105403	0.578745
cg02292263	0.000588602	0.00906387	0.94834	0.00171292	0.00492187	0.728489	-0.00199161	0.00743851	0.789399
cg02292283	0.0255432	0.0124543	0.0426471	-0.0125323	0.00676294	0.0665507	-0.0158249	0.0102209	0.124427
cg02292330	-0.00397414	0.00623665	0.525304	0.00203698	0.00338663	0.54876	-0.00112033	0.00511827	0.827143
cg02292342	9.72699e-05	0.00696519	0.988883	0.00108978	0.00378225	0.773789	-0.00205283	0.00571617	0.720189
cg02292364	0.0185215	0.0202453	0.362269	-0.00801797	0.0109936	0.46735	-0.0230395	0.0166148	0.168342
cg02292367	-0.0234081	0.0134105	0.0836883	0.00584889	0.00728216	0.423602	0.0143515	0.0110056	0.19495
cg02292379	-0.000391483	0.0167524	0.981398	-0.00494921	0.00909689	0.587505	0.00722264	0.0137483	0.600398
cg02292456	0.0107758	0.0196368	0.584286	0.0102604	0.0106632	0.338047	-0.0014008	0.0161155	0.930891
cg02292475	0.0140651	0.0076499	0.0686711	-0.00606581	0.00415406	0.147081	-0.00970861	0.0062781	0.124874
cg02292520	0.0142463	0.00938964	0.132075	8.84359e-05	0.00509877	0.986193	-0.00885313	0.00770585	0.253096
cg02292533	0.000726716	0.010255	0.943634	0.0013938	0.00556868	0.802828	-0.00247815	0.00841603	0.768965
cg02292574	-0.0275092	0.0128528	0.034538	0.0112504	0.00697936	0.109838	0.0106672	0.010548	0.314094
cg02292671	0.000255988	0.00428325	0.952451	1.60821e-05	0.00232589	0.994496	-0.00104275	0.00351516	0.767297
cg02292679	-0.00374924	0.0185918	0.840554	0.00735518	0.0100957	0.46783	-0.00618425	0.0152579	0.686033
cg02292704	-0.00401186	0.00795871	0.61521	0.00103818	0.00432175	0.810605	-0.00109774	0.00653153	0.866838
cg02292719	-0.00791445	0.00783834	0.31485	0.00319872	0.00425639	0.453949	0.00746574	0.00643274	0.248324
cg02292720	0.0211616	0.0148833	0.157902	-0.0112091	0.00808193	0.168267	-0.0114843	0.0122143	0.349161
cg02292739	-0.00437022	0.00735433	0.553574	0.00404268	0.00399355	0.313615	0.00535187	0.00603552	0.377159
cg02292788	0.0175142	0.0195123	0.371362	-0.0066256	0.0105956	0.533059	-0.0228826	0.0160133	0.155845
cg02292809	-0.0174801	0.00849351	0.0419491	0.00973227	0.00461216	0.0371138	0.00783287	0.00697043	0.263574
cg02292859	0.00387017	0.0067213	0.565922	0.00109452	0.00364981	0.764832	-0.00134989	0.00551602	0.807128
cg02292872	-0.0114311	0.0194368	0.55766	0.00814872	0.0105546	0.441737	0.000288346	0.0159513	0.98561
cg02292899	0.0023078	0.00986512	0.81547	-0.00131036	0.00535697	0.807215	-0.0011093	0.00809607	0.891268
cg02292901	0.0156889	0.01089	0.152518	-0.00244148	0.00591349	0.680508	-0.00927732	0.00893715	0.301517
cg02292927	-0.00111806	0.0239716	0.962884	0.0269657	0.0130171	0.0406446	0.00938529	0.0196729	0.634261
cg02292949	-0.00568244	0.00644749	0.380055	0.00179076	0.00350112	0.61004	0.000713514	0.00529131	0.89298
cg02292985	-0.00690886	0.0138326	0.618452	-0.0089308	0.00751141	0.237013	0.000262665	0.0113521	0.981582
cg02292988	0.0114986	0.00868494	0.188259	-0.00440607	0.0047161	0.352216	-0.00482062	0.00712752	0.500245
cg02293044	-0.00297117	0.00491111	0.546431	0.00478577	0.00266683	0.0754717	0.000938129	0.00403043	0.816379
cg02293096	-0.00654971	0.00573156	0.255626	-0.000515547	0.00311236	0.86874	-0.000337547	0.00470376	0.942922
cg02293101	0.0072752	0.00696791	0.298728	0.00231399	0.00378372	0.542088	-0.00817296	0.0057184	0.155769
cg02293118	-0.00630506	0.00588195	0.286096	0.000396102	0.00319402	0.901531	0.00505904	0.00482717	0.296921
cg02293192	-0.00119074	0.0061505	0.846846	0.00270903	0.00333985	0.419046	0.00192741	0.00504757	0.70331
cg02293212	0.00126083	0.00751391	0.867049	0.00651213	0.00408021	0.113352	-0.00506243	0.00616649	0.413445
cg02293222	-0.00225859	0.00862026	0.793804	-0.00243248	0.00468098	0.604351	-0.000640102	0.00707445	0.92807
cg02293228	0.00208841	0.00868343	0.810386	-0.0022863	0.00471528	0.628732	-0.00198421	0.00712629	0.781201
cg02293253	0.01566	0.0175794	0.374972	-0.0201333	0.00954599	0.037206	-0.00754721	0.014427	0.601936
cg02293258	0.00483313	0.0123409	0.696085	-0.0045238	0.00670136	0.501056	-0.000657235	0.0101279	0.948376
cg02293354	0.00487169	0.0141282	0.730889	0.00429501	0.00767193	0.576731	-0.0119927	0.0115947	0.303252
cg02293358	-0.000647349	0.0103378	0.950183	-0.00204571	0.00561366	0.716247	0.00428911	0.00848402	0.614183
cg02293388	0.0104196	0.00958073	0.279167	-0.000885551	0.00520254	0.865153	-0.0090162	0.00786268	0.253991
cg02293396	-0.00800375	0.00965933	0.409123	-3.03613e-06	0.00524522	0.999539	0.00739221	0.00792718	0.353113
cg02293410	0.00205921	0.00607544	0.735301	-0.00886127	0.00329909	0.00835294	-9.77102e-05	0.00498597	0.9844
cg02293425	-6.48503e-05	0.00382358	0.986499	-0.000440786	0.00207628	0.832269	-0.00224971	0.00313792	0.47493
cg02293426	-0.00108286	0.00918357	0.906352	0.00533077	0.00498687	0.287427	-0.00748464	0.00753674	0.322847
cg02293437	-0.000222015	0.00303643	0.941846	0.000728839	0.00164885	0.659336	-0.0019648	0.00249193	0.43212
cg02293445	-0.00274985	0.00895264	0.759306	0.00555652	0.00486147	0.255532	0.00061928	0.00734722	0.932981
cg02293501	0.00398108	0.0168994	0.814201	-0.00352885	0.00917675	0.701319	-0.0161139	0.013869	0.247806
cg02293577	0.00520174	0.010607	0.624823	0.00113169	0.00575982	0.844597	-0.00167997	0.00870491	0.847322
cg02293668	0.00650928	0.00522234	0.215255	-0.00392796	0.00283584	0.168821	-0.00543512	0.00428585	0.207421
cg02293691	-0.00170745	0.0103766	0.869602	0.00183508	0.00563473	0.74529	0.000246404	0.00851586	0.976969
cg02293700	-0.00434025	0.0184329	0.814288	-0.00807036	0.0100094	0.421824	0.00106015	0.0151274	0.944256
cg02293732	-0.00247576	0.00989643	0.802925	0.00162704	0.00537397	0.762643	0.0038064	0.00812177	0.640236
cg02293759	-0.00406966	0.00702837	0.563751	0.0016671	0.00381655	0.663106	0.000858529	0.00576802	0.88195
cg02293766	0.00879814	0.0060714	0.150151	-0.0052248	0.0032969	0.115891	-0.0040585	0.00498266	0.417103
cg02293783	-0.0166427	0.0359557	0.644374	0.00152119	0.0195247	0.93804	0.00170065	0.029508	0.954145
cg02293828	0.00220832	0.00306944	0.473387	-0.00163912	0.00166677	0.327562	-0.00086327	0.00251902	0.732478
cg02293835	-0.00435515	0.0132708	0.743403	-0.00613776	0.00720632	0.396221	0.0124458	0.010891	0.25562
cg02293852	0.00940217	0.0206287	0.649446	0.00525235	0.0112018	0.640081	-0.00395885	0.0169295	0.815541
cg02293874	-0.00355234	0.00857505	0.679487	0.00943403	0.00465643	0.0451826	0.000359842	0.00703734	0.959312
cg02293935	0.00677318	0.0104538	0.518389	0.00112625	0.00567662	0.843097	-0.0010322	0.00857917	0.904453
cg02293936	0.00378997	0.00962392	0.694485	-0.00496454	0.00522599	0.344209	0.00117128	0.00789812	0.882378
cg02293964	-0.00462091	0.0113595	0.684953	-0.00298843	0.00616843	0.629014	0.00327323	0.00932244	0.726175
cg02293985	0.0342889	0.0147855	0.0222379	-0.0111053	0.00802886	0.169413	-0.0270148	0.0121341	0.028029
cg02293991	-0.00824191	0.00797362	0.303568	0.0058057	0.00432984	0.182729	0.00445515	0.00654377	0.497413
cg02294020	0.000552738	0.00356978	0.877233	-0.000592603	0.00193847	0.760405	0.000618071	0.00292964	0.833299
cg02294028	0.00656974	0.0124275	0.598116	0.0064549	0.00674839	0.340912	0.000954291	0.010199	0.925623
cg02294055	-0.0031311	0.00369197	0.398233	0.0011076	0.00200482	0.581747	0.00265594	0.00302991	0.382629
cg02294108	0.00549011	0.00271692	0.0457393	0.000193545	0.00147535	0.895868	-0.00569334	0.00222972	0.0120376
cg02294111	0.0049326	0.0063782	0.440972	-0.00159746	0.0034635	0.645545	0.00181633	0.00523444	0.729258
cg02294123	-0.00617211	0.00771402	0.425368	-0.00137179	0.00418888	0.743924	0.00755235	0.00633072	0.235448
cg02294138	-0.027312	0.0133083	0.0425194	0.00230692	0.0072267	0.750164	0.0223314	0.0109218	0.0432757
cg02294146	0.00648584	0.00563043	0.251849	-0.00453897	0.00305744	0.14052	-0.0027579	0.00462076	0.551835
cg02294155	-0.00841076	0.0080607	0.299038	0.0066403	0.00437713	0.132124	0.00637573	0.00661523	0.337262
cg02294176	0.00420013	0.00393172	0.287739	-0.00144556	0.002135	0.499779	-0.00322887	0.00322667	0.319176
cg02294189	-0.00128413	0.0103293	0.90129	0.00865814	0.00560904	0.125556	0.00378094	0.00847703	0.656459
cg02294212	0.00377957	0.0135441	0.780725	-0.0166091	0.00735473	0.0259001	0.00210764	0.0111153	0.84996
cg02294230	0.00358026	0.0084992	0.674397	-0.00302065	0.00461524	0.51416	0.00566716	0.00697509	0.418268
cg02294239	0.00159055	0.0020841	0.446988	0.000812249	0.00113171	0.474453	-0.00225451	0.00171037	0.190196
cg02294249	-0.00253152	0.00315118	0.423501	0.000181732	0.00171116	0.915614	0.00313761	0.0025861	0.227629
cg02294251	0.00927198	0.0108115	0.392977	-0.00425636	0.00587089	0.469995	-0.0170549	0.00887277	0.0571724
cg02294280	-0.0015919	0.00330862	0.631374	0.000527733	0.00179665	0.769516	0.00269667	0.0027153	0.322823
cg02294281	0.000740664	0.00880587	0.933122	0.00181455	0.00478177	0.705069	-0.00360404	0.00722677	0.618982
cg02294285	0.0134112	0.0108251	0.21802	-0.0021477	0.00587825	0.715542	-0.00802356	0.00888389	0.368415
cg02294302	0.00536534	0.0110894	0.629472	-0.000664647	0.00602179	0.912314	-0.00230395	0.00910082	0.800618
cg02294312	0.000629368	0.0028155	0.823532	0.00126391	0.00152888	0.410201	-0.000768936	0.00231062	0.739931
cg02294411	0.00534789	0.0128866	0.678952	-0.0089378	0.00699767	0.204202	-0.000693072	0.0105757	0.947867
cg02294416	0.000499182	0.0254826	0.984407	-0.00176519	0.0138376	0.898726	0.0120718	0.020913	0.564957
cg02294420	-0.00400901	0.00873027	0.646991	0.00870248	0.00474072	0.0691051	0.000123525	0.00716473	0.986276
cg02294539	-0.00110585	0.00773206	0.886535	-0.00293334	0.00419867	0.486254	0.00338855	0.00634552	0.594414
cg02294561	-0.0255427	0.0173767	0.144433	-0.00660235	0.00943594	0.48559	0.018844	0.0142607	0.189112
cg02294563	0.00421136	0.00914478	0.646051	0.00406642	0.00496581	0.414623	0.000173912	0.00750491	0.981554
cg02294570	0.00245195	0.00722899	0.735119	0.000446761	0.00392549	0.909596	-0.000968021	0.00593266	0.870685
cg02294631	-0.00122598	0.00763653	0.872749	0.00253108	0.00414679	0.542876	0.00251907	0.00626712	0.688501
cg02294649	-0.00536501	0.00521489	0.305837	0.00140088	0.00283179	0.6218	0.00304583	0.00427973	0.478165
cg02294651	0.00350121	0.00987972	0.72373	0.00404571	0.0053649	0.452395	0.000913483	0.00810806	0.910503
cg02294687	-0.00973867	0.00814156	0.234203	0.00532602	0.00442104	0.230905	0.00241426	0.00668159	0.718546
cg02294690	0.00181665	0.0124493	0.884249	-0.00423413	0.00676024	0.532397	-0.00389908	0.0102169	0.703471
cg02294693	-0.00758992	0.0200967	0.706404	-0.0054462	0.0109129	0.618735	0.0254317	0.0164929	0.125952
cg02294764	-0.0514773	0.0283512	0.0721407	0.0149679	0.0153953	0.333066	0.0399833	0.0232672	0.0885293
cg02294791	0.00573995	0.00863651	0.507688	0.00590362	0.0046898	0.210761	-0.00382526	0.00708778	0.590496
cg02294808	-0.00035281	0.013431	0.979091	0.00354623	0.00729331	0.627771	0.00831103	0.0110225	0.452457
cg02294868	-0.00545107	0.00379803	0.154057	0.00181698	0.00206241	0.380239	0.00284728	0.00311695	0.362986
cg02294870	-0.00154689	0.0140217	0.912356	-0.00725632	0.00761406	0.342671	0.011679	0.0115073	0.31237
cg02294872	0.0011874	0.00641843	0.85357	-5.88124e-05	0.00348534	0.986568	0.000623768	0.00526745	0.905951
cg02294874	-0.0227281	0.00993445	0.0240607	0.00330366	0.00539462	0.541537	0.0164467	0.00815297	0.0461026
cg02294990	0.0112127	0.00734364	0.129666	-0.00288315	0.00398775	0.471213	-0.00585555	0.00602675	0.333385
cg02294991	-0.00317161	0.00857645	0.712239	-0.000576869	0.00465719	0.901647	0.00397375	0.00703849	0.573513
cg02295000	-0.0142261	0.0166281	0.394109	0.000257147	0.00902942	0.977332	0.00422737	0.0136463	0.757313
cg02295059	6.59151e-05	0.00674997	0.992226	-0.0081352	0.00366537	0.0285064	0.00168321	0.00553954	0.761814
cg02295118	0.00157002	0.004689	0.73839	-0.0061671	0.00254622	0.017067	1.55851e-05	0.00384815	0.996776
cg02295170	0.0312747	0.023149	0.179462	-0.0170433	0.0125704	0.17793	-0.0232879	0.0189979	0.222885
cg02295205	-0.0016402	0.00319885	0.609156	0.00105511	0.00173704	0.544825	0.00101264	0.00262522	0.700438
cg02295216	-0.0175183	0.00918959	0.0592185	0.00182802	0.00499014	0.714826	0.0129906	0.00754168	0.0877869
cg02295261	-0.0110664	0.00890834	0.216785	0.0121616	0.00483742	0.0133818	0.00643424	0.00731087	0.380728
cg02295341	0.0252525	0.0172215	0.14541	-0.00876813	0.00935165	0.350503	-0.0166748	0.0141333	0.240615
cg02295344	-0.00789551	0.00981319	0.422797	-0.00111054	0.00532877	0.835298	0.0103985	0.00805345	0.199346
cg02295355	-0.00852693	0.00307631	0.0065479	-0.000852681	0.0016705	0.61077	0.00730597	0.00252466	0.00458942
cg02295363	-0.00794564	0.00854414	0.354432	-0.00179316	0.00463965	0.699884	0.00859156	0.00701197	0.223091
cg02295369	-0.0246112	0.0163784	0.13579	0.0134875	0.00889379	0.132259	0.00799409	0.0134413	0.553239
cg02295386	0.00354671	0.00971433	0.715737	0.00401983	0.00527509	0.447666	-0.00517572	0.00797233	0.517555
cg02295389	0.007129	0.0229996	0.757176	-0.0193551	0.0124892	0.124076	0.000727824	0.0188752	0.969311
cg02295414	0.00468118	0.00759996	0.539201	-0.00552094	0.00412694	0.183727	-0.00178087	0.00623711	0.775777
cg02295453	-0.000281259	0.0026043	0.914194	-0.000253354	0.00141419	0.858148	0.000135171	0.00213729	0.949687
cg02295462	-0.00782649	0.0073521	0.289423	0.00615564	0.00399235	0.12598	0.00181262	0.0060337	0.764426
cg02295477	-0.0168979	0.0130565	0.1983	0.00793182	0.00708993	0.265687	0.00983221	0.0107151	0.360835
cg02295504	-0.00592975	0.00839471	0.481453	0.00328309	0.0045585	0.472921	0.00381702	0.00688934	0.580671
cg02295509	-0.0335403	0.0200334	0.096928	0.0096285	0.0108785	0.378038	0.0268262	0.0164409	0.105608
cg02295527	0.0145787	0.00966771	0.134428	-0.0027011	0.00524977	0.607923	-0.00882283	0.00793406	0.268555
cg02295574	-0.0379272	0.0269244	0.161757	0.00266246	0.0146205	0.855836	0.0260851	0.0220962	0.240337
cg02295616	0.0440707	0.0202917	0.0320134	-0.00765651	0.0110188	0.488609	-0.0242982	0.0166529	0.147388
cg02295742	-0.00405278	0.0095911	0.673444	-0.00606396	0.00520817	0.246815	0.00277435	0.00787119	0.725161
cg02295745	0.0053165	0.00647662	0.413492	-0.00485564	0.00351694	0.170187	0.0019893	0.00531521	0.708928
cg02295821	0.0194054	0.0124783	0.122787	-0.00387076	0.00677596	0.568996	-0.0106685	0.0102406	0.299798
cg02295831	0.000885826	0.00935998	0.924773	-0.00560786	0.00508267	0.272291	0.00406277	0.00768152	0.597939
cg02295848	0.012518	0.00924706	0.178599	0.00334162	0.00502135	0.507135	-0.00738265	0.00758885	0.332773
cg02295856	0.0081673	0.0109917	0.459038	-0.00644111	0.0059687	0.282882	-0.0115213	0.00902059	0.204213
cg02295872	0.016967	0.011098	0.129178	-0.00642646	0.00602646	0.288589	-0.0178818	0.00910789	0.0521313
cg02295919	0.0331332	0.0185671	0.0770974	-0.00552574	0.0100823	0.58476	-0.018823	0.0152376	0.219352
cg02295938	-0.00171827	0.00264624	0.517482	-0.000963956	0.00143697	0.503737	0.0017466	0.00217171	0.422986
cg02295973	-0.00324298	0.00825713	0.695265	-0.00482714	0.0044838	0.284026	0.00566844	0.00677643	0.404691
cg02295992	-0.00383559	0.00911098	0.674587	0.00931163	0.00494745	0.0624642	0.00463032	0.00747716	0.537024
cg02296029	-0.000422773	0.0114859	0.970705	0.0075684	0.00623709	0.227556	-0.00270798	0.00942621	0.774437
cg02296079	-0.0135734	0.00765956	0.0791482	0.00502373	0.0041593	0.229703	0.00925807	0.00628602	0.14366
cg02296119	-0.00498512	0.0100681	0.62149	0.00163753	0.00546721	0.76511	0.00359438	0.00826269	0.664405
cg02296128	-0.0046931	0.00267183	0.0817842	0.00136873	0.00145086	0.347548	0.0024357	0.00219271	0.269069
cg02296167	-0.0324851	0.0167708	0.0553101	0.00993459	0.00910692	0.277708	0.0208431	0.0137634	0.132798
cg02296242	-0.0130188	0.0207348	0.531389	-0.000689269	0.0112594	0.951297	0.00327944	0.0170165	0.847533
cg02296376	-0.0224169	0.0111967	0.0477355	0.0109865	0.00608006	0.0734997	0.0180013	0.00918889	0.0526405
cg02296392	-0.0148989	0.0187407	0.428324	-0.00325024	0.0101766	0.750042	0.0120197	0.0153801	0.436182
cg02296424	-0.0328569	0.0256337	0.202612	0.0170419	0.0139196	0.223453	0.0173089	0.0210369	0.412411
cg02296472	-0.00964876	0.0125309	0.44295	-0.00280568	0.00680451	0.680903	0.00412756	0.0102838	0.688929
cg02296478	-0.00786286	0.011386	0.491288	0.00129871	0.00618282	0.834017	0.0122423	0.0093442	0.192876
cg02296499	-0.000275641	0.00692779	0.968334	-0.00148876	0.00376194	0.693061	0.00328507	0.00568548	0.56458
cg02296564	0.0105649	0.0140484	0.453637	-0.00859675	0.00762858	0.262231	-0.0173253	0.0115292	0.135774
cg02296583	0.0002246	0.00193944	0.908017	0.000344603	0.00105315	0.744131	-0.00123206	0.00159165	0.440547
cg02296617	-0.0138016	0.006742	0.0430306	0.004117	0.00366105	0.263231	0.00907582	0.005533	0.103798
cg02296627	0.0141021	0.00876553	0.110523	0.000448408	0.00475987	0.925117	-0.0123698	0.00719367	0.0883286
cg02296660	-0.00969974	0.00934106	0.301362	0.00531958	0.00507239	0.2966	0.00816817	0.00766599	0.288979
cg02296661	0.0033445	0.00686082	0.62689	-0.00108969	0.00372557	0.770463	-0.00387	0.00563052	0.493325
cg02296682	-0.00750779	0.0103362	0.46916	0.00151517	0.00561276	0.787704	0.00270563	0.00848266	0.750362
cg02296708	0.000124012	0.0124313	0.992059	-0.0116682	0.00675047	0.0867032	0.0083227	0.0102021	0.416388
cg02296719	0.0162037	0.0132764	0.22489	-0.00456582	0.00720935	0.52784	-0.00788264	0.0108956	0.470928
cg02296789	0.0163832	0.0200384	0.415359	-0.012225	0.0108813	0.263675	-0.0022615	0.016445	0.890872
cg02296807	-0.00536321	0.00570979	0.349634	-0.000582737	0.00310053	0.851264	0.00605879	0.00468589	0.198725
cg02296824	0.0148103	0.00991769	0.138216	-0.00471193	0.00538551	0.38352	-0.00208779	0.00813921	0.798036
cg02296843	-0.00393838	0.0026409	0.138745	0.00181299	0.00143407	0.208819	0.00157929	0.00216733	0.467746
cg02296904	0.00121612	0.00829834	0.883756	-0.00115275	0.00450617	0.798571	0.00234452	0.00681025	0.731306
cg02296916	-0.00689156	0.00991949	0.488677	0.00318846	0.00538649	0.555108	0.000407709	0.00814069	0.960147
cg02296931	-0.00656614	0.0148962	0.660227	-0.00532766	0.00808893	0.511506	0.00665742	0.0122249	0.587147
cg02296932	-0.0402799	0.0124249	0.00157189	0.0157415	0.00674696	0.02146	0.0309188	0.0101968	0.00302819
cg02296992	-0.00169801	0.00341446	0.61997	-0.00117245	0.00185412	0.528473	0.00289151	0.00280216	0.304389
cg02297019	0.00474613	0.0103179	0.646432	-0.00461635	0.00560285	0.411763	-0.00909992	0.00846768	0.284876
cg02297021	0.00176373	0.00380858	0.644212	0.0013896	0.00206814	0.50305	-0.000435546	0.00312561	0.88943
cg02297051	0.00215179	0.00940652	0.819484	-0.00582271	0.00510794	0.25679	0.0070255	0.00771971	0.364774
cg02297063	0.0156986	0.0130351	0.231044	-0.00803034	0.00707833	0.259052	-0.0085915	0.0106976	0.423634
cg02297098	-0.0293571	0.0165752	0.0793058	0.00941401	0.00900068	0.29789	0.00687442	0.0136029	0.614314
cg02297152	0.000281741	0.00209002	0.893014	0.000618617	0.00113493	0.586807	-0.00064278	0.00171523	0.708569
cg02297168	0.0020014	0.00742183	0.787924	-0.00111344	0.00403021	0.782857	-0.00657008	0.00609093	0.283096
cg02297173	-0.00086396	0.0201971	0.965957	-0.00597134	0.0109674	0.587226	0.00157655	0.0165753	0.924397
cg02297226	0.0174202	0.013175	0.18884	-0.014691	0.00715431	0.0424014	-0.00799269	0.0108124	0.461352
cg02297278	-0.0041508	0.00687015	0.546968	0.000119847	0.00373063	0.974431	0.0020495	0.00563817	0.716926
cg02297304	0.00339259	0.00931239	0.716327	0.00246194	0.00505683	0.62733	-0.00241265	0.00764246	0.752836
cg02297335	-0.00193123	0.01207	0.873173	-0.00467834	0.00655429	0.476873	0.00612625	0.0099056	0.537549
cg02297460	0.00814263	0.00843252	0.336352	-0.00944959	0.00457904	0.0414029	-0.00590167	0.00692037	0.395626
cg02297484	-0.0148639	0.0239191	0.535606	-0.00614894	0.0129886	0.636858	-0.00168764	0.0196299	0.931644
cg02297504	-0.00302551	0.00749307	0.687163	0.000221371	0.00406889	0.956711	0.000881117	0.00614938	0.886327
cg02297541	-0.0108802	0.00567818	0.0579417	-4.65043e-05	0.00308337	0.987994	0.0111329	0.00465995	0.018594
cg02297591	-0.00565418	0.0103994	0.587745	-0.00501153	0.00564707	0.37677	0.00725107	0.00853451	0.397383
cg02297616	-0.00980064	0.00951875	0.30545	0.00425362	0.00516888	0.412329	0.000477797	0.00781182	0.95134
cg02297695	0.0162734	0.0112005	0.149094	-0.000103938	0.00608212	0.986396	-0.0138051	0.00919201	0.135999
cg02297700	-0.00610497	0.0180549	0.735907	-0.00152724	0.00980419	0.876496	0.0122372	0.0148172	0.410661
cg02297709	0.00706683	0.0120402	0.558448	-0.00557038	0.00653807	0.39607	-0.00218683	0.0098811	0.825258
cg02297747	-0.00365769	0.0118991	0.759125	0.00190802	0.00646144	0.768326	-0.00310702	0.00976528	0.750959
cg02297801	0.00093153	0.00840923	0.911997	0.000393138	0.00456639	0.931548	-0.00701162	0.00690126	0.311863
cg02297831	-0.000668697	0.00567996	0.906497	0.0039694	0.00308434	0.200812	-0.00186702	0.00466141	0.689545
cg02297838	-0.00425424	0.00879517	0.629559	-0.00126723	0.00477596	0.791248	0.00258813	0.00721799	0.720606
cg02297879	-0.00723317	0.0200517	0.718996	0.0132426	0.0108885	0.226511	0.00816364	0.016456	0.620821
cg02297936	0.0179113	0.0113941	0.118827	-0.00749504	0.00618723	0.228349	-0.0170452	0.00935087	0.0710429
cg02297941	-0.0122184	0.00756983	0.109373	0.00472061	0.00411058	0.253293	0.0113048	0.00621238	0.0715204
cg02297958	-0.00562317	0.0108059	0.603846	-0.00951551	0.00586785	0.107744	0.0107181	0.00886818	0.229407
cg02297967	0.00153741	0.0112856	0.89189	0.00118614	0.00612829	0.846884	-0.00280547	0.00926179	0.762532
cg02297971	-0.0120084	0.0147011	0.415787	0.00554177	0.00798299	0.489022	0.00839621	0.0120648	0.487944
cg02297974	-0.0406107	0.0217301	0.0643011	0.0187626	0.0117999	0.11469	0.0241154	0.0178334	0.179064
cg02298007	-0.00148168	0.00809528	0.855112	-0.0038002	0.00439591	0.389202	0.00495569	0.00664361	0.457299
cg02298012	-0.00580858	0.00998363	0.561885	-0.00572576	0.00542132	0.293211	0.00335673	0.00819333	0.68283
cg02298058	0.00958703	0.00790579	0.227858	-0.00824827	0.00429301	0.0572784	-0.00497249	0.00648809	0.445079
cg02298059	-0.00277371	0.00318463	0.385668	0.000476827	0.00172932	0.783272	0.002043	0.00261355	0.436073
cg02298094	0.00826484	0.00748083	0.271655	-0.000565061	0.00406225	0.889625	-0.00917108	0.00613934	0.138085
cg02298116	0.00125679	0.0220225	0.954594	-0.0113127	0.0119587	0.346233	0.00363534	0.0180734	0.840958
cg02298193	0.000988375	0.00320865	0.758639	-0.00225905	0.00174237	0.197502	0.000557332	0.00263327	0.832771
cg02298220	-0.00758666	0.00719939	0.294287	0.00327418	0.00390942	0.404121	0.00789367	0.00590837	0.184302
cg02298281	0.00354684	0.0182025	0.845866	0.0123998	0.00988434	0.212324	0.0067184	0.0149384	0.653782
cg02298289	-0.00320961	0.0105516	0.761564	-0.00697308	0.00572974	0.22621	-0.000755602	0.00865946	0.930626
cg02298327	-0.00325273	0.0142801	0.82024	-0.00208324	0.00775439	0.7887	0.00672454	0.0117193	0.567276
cg02298329	-0.00179631	0.00963764	0.852486	0.00158979	0.00523344	0.761873	-0.00397947	0.00790938	0.615876
cg02298342	-0.0120417	0.00930378	0.19828	0.00524363	0.00505215	0.301592	0.00306873	0.00763539	0.688531
cg02298360	0.00174555	0.00296036	0.556641	0.000868038	0.00160754	0.590303	-0.00173915	0.0024295	0.475603
cg02298371	0.00822906	0.0111499	0.462062	-0.0130423	0.00605462	0.0334143	-0.00358735	0.00915044	0.695786
cg02298401	0.00353169	0.0108543	0.745517	0.00706736	0.00589412	0.233084	-0.00648197	0.00890788	0.468364
cg02298472	0.0102676	0.0242157	0.672389	-0.0291167	0.0131496	0.0288729	-0.00318075	0.0198732	0.873134
cg02298479	-0.00929834	0.0260249	0.721562	0.0203422	0.014132	0.152866	9.49604e-06	0.021358	0.999646
cg02298523	0.00830782	0.00538037	0.125436	0.0013013	0.00292165	0.656908	-0.0075948	0.00441554	0.0882418
cg02298525	-0.00789902	0.00621723	0.206586	0.00120822	0.00337609	0.721122	0.00977858	0.00510234	0.0578978
cg02298570	0.00102868	0.00654773	0.875451	-0.000492649	0.00355556	0.890053	-0.00196194	0.00537357	0.715731
cg02298574	0.00321565	0.0094871	0.735294	-0.00317048	0.0051517	0.539546	-0.00548517	0.00778584	0.482607
cg02298605	-0.0481012	0.0180883	0.00900112	0.0180485	0.00982235	0.0688366	0.0304451	0.0148447	0.042652
cg02298612	0.00552226	0.0112082	0.623208	0.00330207	0.00608629	0.588543	-0.0101395	0.00919831	0.272728
cg02298703	0.000801268	0.00406213	0.843993	-0.000390813	0.00220582	0.859698	-0.0010093	0.00333369	0.762647
cg02298721	0.00339563	0.00622974	0.586811	0.00122199	0.00338288	0.718623	-0.00306006	0.0051126	0.550714
cg02298765	-0.0053533	0.0138261	0.699366	0.00153062	0.00750788	0.838833	0.00961835	0.0113468	0.398462
cg02298771	0.0142952	0.0140384	0.310775	0.00199302	0.00762317	0.794241	-0.022352	0.011521	0.0549271
cg02298788	-0.0182833	0.0131744	0.168003	0.00815605	0.00715395	0.256731	0.00888235	0.0108119	0.413118
cg02298831	0.0222522	0.022654	0.328127	-0.000979837	0.0123016	0.936659	-0.0216197	0.0185916	0.247398
cg02298842	0.0103675	0.0179784	0.565347	-0.00397683	0.00976267	0.684542	-0.00267022	0.0147545	0.856719
cg02298862	-0.000774433	0.00993525	0.938011	0.00381214	0.00539505	0.481309	0.00545046	0.00815362	0.505233
cg02298863	0.028589	0.0422378	0.499917	-0.000423919	0.022936	0.985287	-0.023916	0.0346636	0.49168
cg02298907	0.00260835	0.0185997	0.88873	-0.00304375	0.0101	0.763709	-0.0132937	0.0152643	0.385704
cg02298934	-0.0163522	0.0102672	0.114107	0.00812714	0.00557532	0.147773	0.011264	0.00842607	0.184043
cg02298935	0.0139026	0.0100773	0.170512	-0.00265406	0.00547221	0.628636	-0.00485445	0.00827024	0.558421
cg02298949	0.00573498	0.007042	0.417177	0.00414368	0.00382395	0.280907	-0.00665024	0.0057792	0.252343
cg02298956	-0.00743533	0.00476295	0.121378	0.00362235	0.00258638	0.164164	0.0052614	0.00390884	0.181062
cg02299007	-0.0224917	0.13307	0.86609	-0.00934617	0.07226	0.897324	0.0885664	0.109208	0.419123
cg02299020	-0.0103833	0.0207061	0.617049	0.00836468	0.0112438	0.458502	0.0230542	0.016993	0.177658
cg02299124	-0.00443794	0.00612591	0.470325	0.00164704	0.0033265	0.621497	0.00101191	0.00502739	0.840853
cg02299136	-0.022756	0.0176088	0.198959	0.00351023	0.00956194	0.714246	0.012971	0.0144511	0.371373
cg02299205	0.00358803	0.00289289	0.217506	0.00121044	0.0015709	0.442633	-0.0011039	0.00237412	0.64287
cg02299279	-0.00268564	0.00224175	0.233489	-0.00126997	0.00121732	0.299118	0.00181982	0.00183976	0.324755
cg02299328	0.000641985	0.0104333	0.951047	0.00106984	0.00566548	0.85057	0.00148671	0.00856234	0.862472
cg02299366	0.0213654	0.00914373	0.0212697	-0.00635062	0.00496524	0.203583	-0.0197416	0.00750404	0.00974024
cg02299438	0.00461053	0.00776215	0.553748	-0.00272967	0.00421501	0.518588	-0.00289136	0.00637021	0.650804
cg02299441	-0.0102977	0.0215707	0.63403	0.00218158	0.0117133	0.852593	0.0020163	0.0177025	0.909525
cg02299465	0.00937421	0.0201155	0.642124	-0.00758314	0.0109232	0.489004	-0.00221804	0.0165084	0.893364
cg02299497	0.00142484	0.00739442	0.847556	-0.000989561	0.00401533	0.805796	-0.00227479	0.00606843	0.708489
cg02299500	0.0128483	0.0168639	0.447762	-0.00405782	0.00915745	0.658552	-0.0066198	0.0138398	0.633375
cg02299542	-0.00393388	0.00282077	0.165943	0.000655386	0.00153174	0.669581	0.0028377	0.00231494	0.222884
cg02299557	0.00986956	0.0173594	0.570826	-0.00877831	0.00942654	0.353772	-0.0114407	0.0142465	0.423676
cg02299584	-0.00152705	0.00614092	0.804082	0.00155806	0.00333465	0.641256	0.000260792	0.00503971	0.958824
cg02299602	-0.0220928	0.00980005	0.0261548	0.00215661	0.00532163	0.686078	0.0160209	0.00804267	0.0488508
cg02299626	0.00295579	0.00750954	0.694635	0.0024044	0.00407784	0.55665	-0.00747458	0.00616291	0.227792
cg02299710	-0.00936831	0.0130358	0.473873	0.00754099	0.00707869	0.28907	0.00168258	0.0106981	0.875314
cg02299745	0.0173051	0.0109329	0.116327	-0.0014919	0.00593679	0.802054	-0.0107372	0.00897237	0.234
cg02299843	-0.00431159	0.0199554	0.82934	-0.00156788	0.0108362	0.885221	-0.0056687	0.0163769	0.7299
cg02299909	-0.00370197	0.0188782	0.844895	-0.00227823	0.0102512	0.824539	0.00432073	0.0154929	0.780857
cg02299931	-0.00291941	0.00745739	0.696201	-0.000952037	0.00404952	0.814569	-0.00118712	0.00612011	0.846557
cg02299933	0.00539003	0.0096607	0.578023	0.00534111	0.00524596	0.310847	-0.0158265	0.00792831	0.0483826
cg02299937	-0.0202057	0.0179618	0.26307	0.0148104	0.00975365	0.13177	0.00318532	0.0147409	0.829319
cg02299940	0.0101813	0.00566966	0.0752807	-0.00168659	0.00307875	0.584927	-0.0133348	0.00465296	0.00498379
cg02299950	0.0108623	0.0108754	0.32009	-0.00461124	0.0059056	0.436582	-0.00621107	0.00892522	0.487959
cg02299971	-0.0105082	0.0263569	0.690896	0.0119341	0.0143123	0.40618	0.0108711	0.0216305	0.616263
cg02299979	0.00341655	0.00715325	0.633867	-0.000269608	0.00388436	0.94479	0.000421679	0.0058705	0.942868
cg02300001	-0.00233591	0.0101635	0.818647	0.00229799	0.00551897	0.677943	-0.0039197	0.00834091	0.639331
cg02300027	-0.0016584	0.0148843	0.911487	-0.0154769	0.0080825	0.0581069	-0.01391	0.0122152	0.257286
cg02300050	0.0295319	0.0185969	0.115156	-0.00028805	0.0100985	0.977296	-0.0263579	0.015262	0.0869696
cg02300083	-0.00259343	0.0120612	0.830148	0.00523793	0.00654947	0.42558	0.00113227	0.00989832	0.909137
cg02300114	-0.0217742	0.0185218	0.242293	0.0120407	0.0100577	0.233818	0.0216099	0.0152004	0.157953
cg02300143	0.00393404	0.00447344	0.381089	0.00079315	0.00242917	0.744658	-0.00369289	0.00367125	0.316673
cg02300147	-0.0129964	0.0123591	0.295304	0.000627366	0.00671124	0.925692	0.00417052	0.0101428	0.68174
cg02300216	0.0021283	0.00392806	0.589038	0.000920313	0.00213302	0.666978	-0.00229119	0.00322367	0.47875
cg02300234	-0.0115852	0.0127135	0.364154	0.00779274	0.00690368	0.261446	0.00364432	0.0104337	0.727543
cg02300250	0.00507921	0.00682261	0.458181	-0.009329	0.00370482	0.0132394	-0.00758875	0.00559916	0.178086
cg02300279	-0.00947006	0.00375836	0.0131806	0.0015253	0.00204087	0.456432	0.00894007	0.0030844	0.00452697
cg02300308	-0.0106724	0.00751267	0.158264	0.00303597	0.00407954	0.458346	0.00699767	0.00616547	0.258852
cg02300329	-0.0570156	0.0251256	0.0252048	0.0440601	0.0136437	0.00163616	0.0357874	0.02062	0.0854398
cg02300356	-0.0218588	0.0265094	0.411402	0.0234478	0.0143952	0.106203	0.0207218	0.0217557	0.342944
cg02300379	0.0563663	0.0268494	0.0380738	-0.0319748	0.0145798	0.030406	-0.0511683	0.0220347	0.0220646
cg02300390	0.00289391	0.00833985	0.729256	-0.000741378	0.00452871	0.870263	-0.00484615	0.00684432	0.480409
cg02300452	-0.0355142	0.0149633	0.0193587	-0.00262839	0.00812539	0.746947	0.0311912	0.01228	0.0124815
cg02300454	0.00285296	0.00735695	0.69892	0.00173412	0.00399498	0.665085	-0.00207861	0.00603768	0.731298
cg02300466	-0.00172606	0.00722717	0.811682	0.00567011	0.00392451	0.151358	0.00299296	0.00593117	0.614839
cg02300481	0.0116248	0.01356	0.39315	0.00298567	0.00736335	0.685914	-0.015222	0.0111283	0.174143
cg02300576	0.0127214	0.0107574	0.23953	-0.00527245	0.00584152	0.36872	-0.0100265	0.00882839	0.258546
cg02300584	-0.00681067	0.0039993	0.0913984	-0.000444174	0.0021717	0.838319	0.00559553	0.00328213	0.0910461
cg02300652	0.0143561	0.013435	0.287609	-0.0101356	0.0072955	0.167548	-0.0157677	0.0110258	0.15553
cg02300694	-0.0048296	0.0142159	0.734707	-0.0105179	0.00771956	0.175821	-0.00186076	0.0116667	0.873573
cg02300714	-0.000377199	0.00225118	0.86724	0.00178057	0.00122244	0.148082	-0.00116101	0.00184749	0.531027
cg02300724	-0.00352372	0.00569021	0.537025	0.00171375	0.0030899	0.580275	-0.00115149	0.00466982	0.805692
cg02300750	0.0283725	0.0203496	0.16605	-0.0104018	0.0110502	0.348602	-0.0140244	0.0167004	0.402862
cg02300764	-0.00113997	0.00218915	0.603597	0.00180326	0.00118875	0.132152	-0.000810868	0.00179658	0.652633
cg02300809	0.00764206	0.0072466	0.293932	0.00101978	0.00393505	0.796002	-0.0117555	0.00594711	0.050582
cg02300818	0.0191754	0.00738006	0.0106526	-0.00612965	0.00400753	0.129003	-0.0167915	0.00605664	0.00653653
cg02300825	-0.00158083	0.00239084	0.509865	-0.000408913	0.00129828	0.753384	0.00118865	0.00196211	0.545895
cg02300840	0.00277725	0.0142951	0.846316	-0.00871445	0.00776256	0.264041	-0.00245671	0.0117317	0.834517
cg02300890	-0.0378406	0.0175068	0.0328259	0.0145029	0.00950656	0.129987	0.0232761	0.0143674	0.108082
cg02300906	0.00140698	0.00221915	0.527385	0.000642043	0.00120504	0.595249	-0.00166861	0.0018212	0.361558
cg02300939	0.0130715	0.0137773	0.344816	-0.0079813	0.00748135	0.288387	-0.0136137	0.0113067	0.231159
cg02301006	-0.0010355	0.00245007	0.673382	-0.000829605	0.00133044	0.534209	-0.000159281	0.00201071	0.937005
cg02301019	-0.0123994	0.0234097	0.597407	0.00702745	0.0127119	0.581506	0.00160426	0.0192118	0.933603
cg02301039	-0.0030853	0.0160516	0.847931	-0.00348211	0.00871638	0.690306	0.00154656	0.0131732	0.906756
cg02301040	-0.0017237	0.0089748	0.848049	-0.00329041	0.0048735	0.500989	0.00487283	0.00736541	0.509621
cg02301079	-0.0220216	0.0172486	0.204391	0.0091315	0.00936634	0.331735	0.00808741	0.0141555	0.568944
cg02301128	0.0345895	0.0416355	0.407903	-0.0104923	0.0226089	0.64351	-0.0371404	0.0341693	0.279433
cg02301160	0.00235843	0.00868807	0.786549	0.0014689	0.0047178	0.756122	8.79086e-05	0.00713009	0.990185
cg02301189	-0.00129993	0.0195923	0.94722	0.0035473	0.010639	0.739449	0.00627528	0.0160789	0.697084
cg02301193	-0.00699122	0.00704117	0.322935	-0.00273897	0.0038235	0.475292	0.0073255	0.00577852	0.207578
cg02301236	-0.013345	0.0175954	0.449812	-0.00237514	0.00955467	0.804146	0.0166998	0.0144401	0.249989
cg02301292	0.00312207	0.0140923	0.825079	0.00235315	0.00765242	0.759042	-0.00848984	0.0115652	0.46446
cg02301319	-0.00633058	0.00322988	0.0525242	-0.00177075	0.00175389	0.314896	0.0037695	0.00265068	0.15783
cg02301322	0.00342499	0.00983033	0.728198	0.0038843	0.00533808	0.468369	0.0026251	0.00806752	0.745503
cg02301364	-0.003669	0.00633027	0.563372	-0.00364422	0.00343747	0.2914	-0.00239074	0.0051951	0.646287
cg02301370	0.00370884	0.0072437	0.609671	-0.0032959	0.00393348	0.403898	0.00176718	0.00594474	0.766822
cg02301378	-0.00116405	0.00330822	0.725612	-0.00108809	0.00179643	0.545967	0.00161269	0.00271498	0.553733
cg02301436	-0.00704574	0.00826899	0.396028	0.000715501	0.00449024	0.873688	0.0054761	0.00678617	0.421436
cg02301439	-0.000327302	0.00760617	0.965755	0.000467003	0.00413031	0.910183	4.42754e-05	0.0062422	0.994354
cg02301451	-0.00916788	0.00653799	0.163657	0.00708466	0.00355027	0.0484572	0.0104918	0.00536558	0.0530744
cg02301477	-0.0103523	0.0119024	0.386323	0.0155752	0.00646326	0.0176205	0.00714186	0.00976804	0.466244
cg02301512	0.00974492	0.00613634	0.115141	-0.00653599	0.00333216	0.0523491	-0.00409504	0.00503595	0.417882
cg02301514	0.0251387	0.0232476	0.281909	-0.0159094	0.0126239	0.210243	-0.0219752	0.0190788	0.251894
cg02301527	0.00166934	0.00269919	0.53755	-0.00131257	0.00146571	0.372469	0.000843694	0.00221516	0.704032
cg02301528	-0.0230609	0.0136096	0.093007	0.00571572	0.00739029	0.440939	0.0244991	0.0111691	0.0303773
cg02301536	0.0588874	0.0252204	0.0213626	-0.0296271	0.0136952	0.0326809	-0.0467112	0.0206978	0.0259951
cg02301615	-0.00422045	0.00761267	0.580431	0.00150815	0.00413384	0.715938	0.00733924	0.00624754	0.242635
cg02301622	-0.00686359	0.0100717	0.497005	0.00934407	0.00546915	0.0903631	-0.000934305	0.00826562	0.910209
cg02301648	-0.0303123	0.0142869	0.0361094	0.00569034	0.00775809	0.464831	0.0189394	0.0117249	0.109108
cg02301651	-0.00320575	0.00705076	0.650244	-0.00529358	0.00382871	0.169588	0.0039904	0.0057864	0.491887
cg02301685	-0.00601871	0.00865176	0.488107	0.010648	0.00469809	0.0253798	0.00652692	0.0071003	0.359978
cg02301706	0.0186429	0.00836047	0.0277855	-0.000273214	0.00453991	0.952121	-0.017439	0.00686124	0.0124249
cg02301718	-0.00425918	0.00745088	0.568736	7.04624e-05	0.00404599	0.986137	-0.00304781	0.00611476	0.619173
cg02301724	0.00462735	0.00605963	0.44672	-0.0041047	0.00329051	0.214887	-0.00205955	0.004973	0.679574
cg02301737	-0.00310534	0.0062711	0.621459	0.00142278	0.00340534	0.676902	0.00312955	0.00514654	0.544383
cg02301740	0.00765145	0.00854369	0.372439	0.00135308	0.0046394	0.771104	-0.0105972	0.00701161	0.133559
cg02301741	-0.0125946	0.015951	0.431472	0.00119523	0.00866172	0.890501	0.0116214	0.0130906	0.376604
cg02301769	-0.00648329	0.00728039	0.375133	0.00387236	0.0039534	0.329482	0.0025069	0.00597484	0.675613
cg02301805	-0.000398124	0.00320134	0.901256	0.0013289	0.00173839	0.44624	-0.00190341	0.00262726	0.470306
cg02301815	0.00772591	0.0215942	0.721196	-0.00715022	0.0117261	0.543273	0.0123091	0.0177219	0.488789
cg02301830	-0.0172807	0.0178454	0.33499	0.00758616	0.00969044	0.435397	0.0032337	0.0146453	0.825657
cg02301834	-0.0131525	0.0127489	0.304495	0.00318627	0.0069229	0.646245	0.00775966	0.0104627	0.45988
cg02301907	0.00101661	0.00284567	0.721591	0.0018604	0.00154526	0.231196	-0.00236449	0.00233537	0.313537
cg02301916	0.0100338	0.0107807	0.354036	0.00100597	0.00585415	0.86388	-0.00883563	0.00884748	0.32015
cg02301920	-0.0720981	0.0750928	0.3391	0.0270411	0.040777	0.508624	0.0238228	0.0616269	0.699825
cg02301929	0.00436065	0.00433267	0.316404	0.00106366	0.00235273	0.652091	-0.00398322	0.00355572	0.265056
cg02301939	-0.00106834	0.0100767	0.915759	-0.00262963	0.00547187	0.631775	0.00600145	0.00826973	0.469556
cg02301971	-0.0134972	0.0322898	0.676761	0.0163497	0.0175341	0.353144	0.0245035	0.0264995	0.357158
cg02301978	-0.00270048	0.00438922	0.53966	-0.000782764	0.00238344	0.74322	-0.000921981	0.00360213	0.798464
cg02302000	0.000229294	0.00725398	0.974841	0.00509674	0.00393906	0.198411	0.00178476	0.00595317	0.764896
cg02302005	0.012276	0.0113507	0.28183	-0.00667293	0.00616366	0.281343	-0.00974958	0.00931525	0.297566
cg02302026	-0.00577202	0.0151824	0.704545	0.0111951	0.00824434	0.17727	-0.011567	0.0124598	0.355259
cg02302035	-0.00337148	0.00744918	0.65173	0.00743415	0.00404506	0.0687852	0.000704042	0.00611336	0.908525
cg02302082	-0.00279142	0.0262931	0.915644	-0.000145371	0.0142777	0.991895	0.0145266	0.0215781	0.502225
cg02302089	-0.0200338	0.00999799	0.0475514	0.00393515	0.00542912	0.4701	0.0159739	0.00820512	0.0541058
cg02302097	0.00203631	0.0075163	0.786961	-0.00195249	0.00408151	0.633332	-0.000216469	0.00616845	0.972069
cg02302131	-0.00839098	0.00539765	0.122923	0.003987	0.00293104	0.176526	0.00263003	0.00442972	0.553916
cg02302262	0.000272775	0.00723985	0.970014	-0.00102925	0.00393139	0.793963	-0.00124386	0.00594157	0.834564
cg02302348	0.00504606	0.0112191	0.653759	0.0019506	0.00609223	0.749441	-0.00244465	0.00920728	0.791112
cg02302380	0.0118103	0.0140658	0.402931	-0.00512727	0.00763805	0.503449	-0.00365421	0.0115435	0.752178
cg02302398	0.018121	0.0139424	0.196419	-0.0113958	0.00757102	0.135143	-0.0251349	0.0114422	0.0301407
cg02302400	-0.00322504	0.00294728	0.276238	-0.00146292	0.00160043	0.362675	0.00372138	0.00241876	0.126786
cg02302555	0.00172052	0.0100301	0.864118	-0.00100396	0.00544655	0.854095	-0.00177263	0.00823147	0.829895
cg02302574	0.00890428	0.00810671	0.274436	-0.00559849	0.00440212	0.206136	-0.00287815	0.00665299	0.666145
cg02302587	0.0138573	0.00835371	0.1	-0.00611206	0.00453624	0.180625	-0.00777739	0.0068557	0.259075
cg02302629	0.0155134	0.014534	0.288133	0.00304335	0.00789224	0.700528	-0.00654192	0.0119277	0.584484
cg02302652	-0.0103085	0.0069315	0.139823	-0.000483513	0.00376395	0.89802	0.00614038	0.00568852	0.282756
cg02302670	-0.00455995	0.00903533	0.614793	0.00198887	0.00490637	0.685996	-0.000657598	0.00741508	0.929494
cg02302721	0.00490835	0.0142583	0.731319	-0.0144264	0.00774254	0.0650933	-0.00441626	0.0117014	0.706594
cg02302730	0.0674271	0.0178074	0.000249419	-0.0257854	0.00966978	0.00881823	-0.0437432	0.0146141	0.00340924
cg02302745	-0.00622593	0.00909781	0.495205	0.00593286	0.0049403	0.232365	0.00945167	0.00746636	0.208223
cg02302795	0.00369493	0.0188929	0.845305	0.00428011	0.0102592	0.677348	-0.00197642	0.0155049	0.898801
cg02302816	0.00311269	0.00768395	0.686198	-0.000156907	0.00417255	0.970071	-0.00820204	0.00630604	0.196092
cg02302858	-0.00199908	0.00986985	0.839866	-0.00263451	0.00535953	0.624013	0.00243612	0.00809995	0.764167
cg02302859	0.0153854	0.0150491	0.30886	0.0135257	0.00817198	0.100749	-0.0127924	0.0123505	0.302575
cg02302956	0.0156277	0.0181275	0.390508	-0.00817923	0.00984362	0.40782	0.000201686	0.0148768	0.989208
cg02303016	-0.00968542	0.0100789	0.33868	0.00621679	0.00547305	0.258471	0.00191083	0.00827151	0.817733
cg02303067	0.00578764	0.0235728	0.80651	-0.016706	0.0128005	0.194582	0.0126112	0.0193456	0.515831
cg02303068	-0.00279741	0.0102101	0.78461	-0.00209739	0.00554428	0.705938	0.000157656	0.00837916	0.985023
cg02303074	0.0265819	0.0178838	0.140041	-0.00732833	0.00971126	0.452088	-0.00712804	0.0146768	0.628169
cg02303121	0.000208556	0.00917853	0.981913	4.42628e-05	0.00498414	0.99293	0.000222405	0.00753261	0.976499
cg02303209	0.05471	0.0564023	0.334176	-0.00871131	0.0306276	0.776618	-0.00536841	0.046288	0.907881
cg02303258	0.00556892	0.00793807	0.484444	0.0028105	0.00431054	0.515757	-0.00617769	0.00651458	0.345063
cg02303265	0.00676411	0.0133353	0.613006	0.0042177	0.00724133	0.561457	-0.00111681	0.0109439	0.918904
cg02303324	0.0206643	0.0173137	0.235233	-0.00277639	0.00940172	0.768316	-0.0198335	0.014209	0.165572
cg02303361	-0.00555092	0.00229709	0.0173158	0.00150987	0.00124737	0.228703	0.00453801	0.00188516	0.017739
cg02303386	-0.00335969	0.0227674	0.882955	-0.0114501	0.0123631	0.356397	0.00423673	0.0186846	0.821039
cg02303399	0.011347	0.0129447	0.382629	-0.00199573	0.00702926	0.777007	-0.00510538	0.0106234	0.631771
cg02303400	0.0554388	0.0216574	0.0118302	-0.0340403	0.0117604	0.00458086	-0.0305445	0.0177737	0.088515
cg02303456	0.00964523	0.00713509	0.179212	-0.00635545	0.0038745	0.103794	-0.00704951	0.0058556	0.231216
cg02303505	0.00468853	0.0126757	0.71218	0.00616938	0.00688315	0.372049	-0.00976611	0.0104026	0.349884
cg02303520	0.00204525	0.0101263	0.840309	0.000229797	0.00549877	0.966741	-0.00558341	0.00831038	0.503081
cg02303533	0.00508167	0.0111336	0.648983	-0.0092199	0.00604578	0.130126	0.00164423	0.00913709	0.857522
cg02303538	-0.0037662	0.00448726	0.403117	-0.000358308	0.00243668	0.883363	0.0029641	0.00368259	0.422617
cg02303571	-0.0072134	0.00356529	0.0454742	0.00242878	0.00193603	0.212313	0.00511091	0.00292595	0.0834713
cg02303592	0.000235786	0.0031517	0.9405	0.000915535	0.00171144	0.593764	-0.00138624	0.00258653	0.593077
cg02303647	0.00143212	0.0104207	0.890942	0.00284259	0.00565868	0.616432	-0.000213452	0.00855206	0.980133
cg02303651	-0.00207922	0.0078807	0.7924	-0.00483139	0.00427939	0.261357	0.00769223	0.00646751	0.236857
cg02303677	0.00680048	0.00375904	0.0731666	-0.00256376	0.00204124	0.211783	-0.00437896	0.00308495	0.158593
cg02303701	-0.000716449	0.0102387	0.944341	-0.00228479	0.00555985	0.681913	0.00576113	0.0084027	0.49439
cg02303726	-0.0105947	0.01432	0.460966	-0.00666929	0.00777604	0.392939	0.00315324	0.0117521	0.788961
cg02303737	-0.0172228	0.0131007	0.191364	0.00701698	0.00711398	0.326119	0.0103982	0.0107515	0.335597
cg02303747	0.00535239	0.0122854	0.663929	-0.00437044	0.00667122	0.513758	0.00409238	0.0100823	0.685607
cg02303784	-0.00286244	0.00715448	0.689866	-0.00156257	0.00388503	0.688315	0.0045529	0.00587151	0.439755
cg02303801	-0.00183736	0.00807843	0.820504	-0.0019435	0.00438675	0.658608	-0.00195209	0.00662977	0.768974
cg02303805	-0.030701	0.0167202	0.0690347	0.0159579	0.00907945	0.0815997	0.0160985	0.0137219	0.243251
cg02303847	0.00412591	0.00196876	0.0384044	-0.000991421	0.00106908	0.35577	-0.00253865	0.00161572	0.119003
cg02303858	-0.0116142	0.0141548	0.413698	0.00945226	0.00768636	0.221416	0.00996866	0.0116165	0.392678
cg02303897	0.00657704	0.0343967	0.848713	0.0184503	0.0186782	0.325419	-0.0238797	0.0282286	0.399422
cg02303910	0.0221931	0.0128915	0.087966	-0.00197653	0.00700035	0.778208	-0.0180415	0.0105797	0.0909629
cg02303933	-0.0103622	0.0107034	0.335106	0.00244442	0.00581218	0.674891	0.000752697	0.00878405	0.931869
cg02303941	-0.00324653	0.0145651	0.824029	0.00244108	0.00790915	0.75818	-0.00659348	0.0119532	0.582337
cg02304033	-0.0116987	0.0159663	0.465292	-0.00805513	0.00867003	0.354883	0.00664469	0.0131032	0.613096
cg02304070	-7.49251e-05	0.00282727	0.978906	-0.00134032	0.00153527	0.384555	0.000601747	0.00232028	0.795855
cg02304075	0.00384666	0.0120959	0.751078	0.00141035	0.00656832	0.830383	-0.00643635	0.00992682	0.518091
cg02304092	0.0267103	0.0399762	0.505434	-0.02321	0.0217079	0.287322	-0.0216484	0.0328076	0.510723
cg02304095	0.00231158	0.00286992	0.422298	-0.00314075	0.00155843	0.0463081	-0.000484472	0.00235527	0.837408
cg02304134	-0.0237673	0.0196248	0.228459	0.0168011	0.0106567	0.117766	0.0232302	0.0161057	0.152041
cg02304156	-0.00253055	0.00719745	0.725819	0.00417949	0.00390837	0.287244	-0.00253399	0.00590678	0.668765
cg02304201	0.000944605	0.00424612	0.824366	0.0039907	0.00230573	0.0862963	-0.000407844	0.00348469	0.907043
cg02304222	0.00366092	0.0121707	0.764137	-0.00712101	0.00660897	0.283624	-0.0116844	0.00998824	0.244603
cg02304226	-0.0059492	0.0103296	0.565834	-0.00918418	0.00560918	0.104415	0.00844723	0.00847725	0.321214
cg02304233	-0.00861049	0.0101868	0.399799	0.00800065	0.00553163	0.150923	0.00781669	0.00836004	0.351833
cg02304271	0.0058324	0.00740685	0.432722	-0.000707395	0.00402208	0.860713	-0.0093379	0.00607863	0.127364
cg02304285	-0.00243522	0.00300434	0.419365	-0.000533884	0.00163142	0.7441	0.00203903	0.0024656	0.410031
cg02304303	0.00419749	0.0105829	0.69241	-0.0035817	0.00574676	0.534407	-0.00046104	0.00868517	0.957762
cg02304313	-0.00281679	0.00817895	0.731207	0.0029962	0.00444134	0.501335	-0.00100073	0.00671227	0.881756
cg02304314	-0.000119634	0.00615686	0.984532	0.00311104	0.0033433	0.354135	-0.00329777	0.00505279	0.515335
cg02304353	0.0135509	0.0133395	0.311931	-0.00717364	0.00724361	0.324182	-0.000684676	0.0109474	0.950244
cg02304359	-0.00667412	0.00995067	0.503804	0.00672434	0.00540342	0.215975	0.00694848	0.00816628	0.396688
cg02304361	-0.0122315	0.0182264	0.503571	0.000138231	0.00989729	0.988882	0.00801351	0.0149579	0.593223
cg02304370	-0.0147461	0.0114171	0.199213	-0.00297068	0.00619975	0.632775	0.0118865	0.00936978	0.207264
cg02304377	0.00864267	0.0099207	0.385556	-0.00955808	0.00538715	0.0787907	-0.000567144	0.00814169	0.944591
cg02304425	0.0165029	0.10275	0.872694	-0.0424983	0.0557956	0.447882	0.0757071	0.0843249	0.371252
cg02304427	0.0102046	0.0108239	0.347861	-0.00245891	0.00587763	0.676506	-0.00771558	0.00888295	0.386967
cg02304429	0.0222136	0.0142242	0.121236	-0.00879841	0.00772402	0.257137	-0.0302637	0.0116734	0.0108215
cg02304580	0.00682508	0.0113237	0.547933	-0.00163228	0.00614902	0.791156	-0.00239352	0.00929312	0.797229
cg02304584	-0.000453158	0.0116582	0.969064	0.012496	0.00633065	0.0509022	0.000463409	0.00956761	0.961457
cg02304614	0.00830774	0.00625099	0.186589	-0.00270386	0.00339442	0.427423	-0.0072055	0.00513004	0.162967
cg02304623	0.000814578	0.00951419	0.931926	-0.00514614	0.00516641	0.321399	0.000152301	0.00780808	0.984473
cg02304628	-0.00437508	0.0107975	0.686121	0.00135497	0.00586324	0.81767	0.0009673	0.00886121	0.913274
cg02304751	-0.013605	0.0139454	0.331409	-0.0104619	0.00757264	0.169913	0.00924922	0.0114446	0.420737
cg02304767	0.0142281	0.0142942	0.321739	-0.00981139	0.00776205	0.208895	-0.00993259	0.0117309	0.399
cg02304795	2.80442e-06	0.00826086	0.99973	-0.00354946	0.00448582	0.430494	0.00128246	0.00677949	0.85031
cg02304814	-0.00332738	0.00462515	0.473413	0.0011269	0.00251155	0.654542	0.00284026	0.00379575	0.455891
cg02304824	0.0226957	0.0255121	0.375619	0.0128583	0.0138536	0.355359	-0.0225788	0.0209372	0.283211
cg02304837	0.00528749	0.00757708	0.486758	0.000770572	0.00411452	0.851785	-0.00115907	0.00621834	0.852478
cg02304863	0.000341449	0.0017147	0.842528	0.000347054	0.000931116	0.710067	-0.000632939	0.00140721	0.653752
cg02304879	0.0036363	0.00497168	0.466089	-0.00184956	0.00269973	0.494727	-0.00209051	0.00408014	0.609426
cg02304909	0.00555473	0.0237004	0.815131	0.0101837	0.0128698	0.43048	0.00061306	0.0194504	0.974913
cg02304930	0.00157887	0.0095483	0.868968	0.00165417	0.00518493	0.750305	-0.00112098	0.00783607	0.88651
cg02304945	-0.00171624	0.00322273	0.595426	-0.00137704	0.00175001	0.433047	0.000424796	0.00264482	0.872692
cg02304953	-0.0168734	0.0118884	0.158633	-0.000501672	0.00645563	0.938199	0.00816861	0.0097565	0.404269
cg02305009	0.01406	0.0153349	0.361223	-0.00452771	0.00832718	0.58773	-0.0179526	0.012585	0.156554
cg02305024	-0.0153289	0.0279513	0.584519	0.00978057	0.0151781	0.520667	0.0208963	0.0229389	0.364312
cg02305064	0.00101228	0.00919139	0.912504	-0.00228494	0.00499112	0.647998	-0.00048882	0.00754316	0.948448
cg02305113	0.00436158	0.0113242	0.700867	0.0071145	0.0061493	0.249795	-0.00132382	0.00929354	0.886989
cg02305135	0.000500646	0.00381573	0.895852	3.71618e-05	0.00207202	0.985723	-0.00206798	0.00313148	0.510389
cg02305149	0.00649978	0.0048442	0.182435	0.000137103	0.0026305	0.958527	-0.00284215	0.00397552	0.476178
cg02305160	7.80717e-05	0.0164612	0.996224	-0.0124033	0.00893877	0.168069	0.00551406	0.0135093	0.683944
cg02305203	-0.00398115	0.0122024	0.744847	-0.00535475	0.00662614	0.420763	-0.000861183	0.0100142	0.931626
cg02305251	-0.00398279	0.0145748	0.785162	-0.00774869	0.00791442	0.329699	0.0212573	0.0119612	0.0783005
cg02305261	-0.00515531	0.00548859	0.349646	0.00412784	0.00298042	0.168859	0.0026614	0.00450436	0.555833
cg02305289	0.0368953	0.0263082	0.163605	0.00482603	0.0142859	0.736145	-0.0198711	0.0215905	0.359399
cg02305353	-0.00728577	0.00542721	0.182213	-0.000387246	0.00294709	0.895699	0.00768031	0.00445398	0.0874503
cg02305358	0.00906897	0.0135976	0.506197	-0.00773541	0.00738376	0.297108	-0.0152908	0.0111592	0.173401
cg02305377	0.00977951	0.00943103	0.302033	-0.00304968	0.00512125	0.552736	-0.00310553	0.00773982	0.689021
cg02305391	-0.0121388	0.0223904	0.588815	0.00104874	0.0121584	0.931419	-0.00170889	0.0183752	0.926073
cg02305412	-0.00333211	0.00589895	0.573316	0.00276142	0.00320325	0.390526	0.000867494	0.00484113	0.858116
cg02305431	-0.0178231	0.0173861	0.307548	-0.00206848	0.00944103	0.826982	0.0122861	0.0142684	0.39107
cg02305471	-0.0172327	0.0124832	0.170241	0.00837691	0.00677866	0.219174	0.00667953	0.0102447	0.515762
cg02305473	-6.11838e-05	0.00757199	0.993568	-0.000274935	0.00411175	0.94681	0.00304338	0.00621415	0.625287
cg02305556	0.00490953	0.00746291	0.512004	-0.00944177	0.00405252	0.0216388	-0.00632208	0.00612464	0.304225
cg02305586	0.00479726	0.0029482	0.10656	-0.000134039	0.00160093	0.933427	-0.00424892	0.00241952	0.081854
cg02305590	0.00447755	0.0084908	0.599019	-0.00264155	0.00461068	0.567869	-0.00101408	0.0069682	0.884559
cg02305633	0.00516439	0.00977877	0.598478	0.00353837	0.00531008	0.506582	-0.00275402	0.00802521	0.732125
cg02305651	0.00268823	0.0067974	0.693256	-0.000319908	0.00369113	0.931092	-0.00426003	0.00557847	0.446708
cg02305659	-0.00550024	0.0101836	0.590214	-0.00476731	0.0055299	0.390509	0.00644543	0.00835742	0.442228
cg02305676	-0.00390576	0.00950355	0.681887	0.000734303	0.00516063	0.887112	0.00535585	0.00779934	0.493714
cg02305687	0.0240334	0.0148126	0.10756	-0.0322843	0.00804356	0.000109437	-0.0254032	0.0121564	0.0389499
cg02305690	0.00735023	0.00598657	0.222148	-0.00198024	0.00325083	0.543682	-0.0042746	0.00491304	0.386167
cg02305709	-0.0142777	0.00945596	0.133933	-0.000870035	0.00513479	0.865762	0.00743247	0.00776029	0.340285
cg02305723	-0.00496642	0.0221236	0.822796	-0.00288174	0.0120136	0.810875	0.00499203	0.0181563	0.783873
cg02305757	-0.00479635	0.00702761	0.496357	0.00286267	0.00381614	0.454767	-0.000518035	0.0057674	0.928593
cg02305765	0.00423884	0.0236016	0.857797	0.0103407	0.0128161	0.421494	-0.00621476	0.0193692	0.748927
cg02305803	0.0134342	0.0133853	0.317751	-0.0125103	0.00726851	0.0880324	-0.00767387	0.010985	0.486291
cg02305826	0.00613234	0.00573955	0.287664	-0.00357196	0.0031167	0.254252	-0.00425398	0.00471032	0.368435
cg02305849	-0.00138596	0.0094987	0.884259	-0.00088442	0.00515799	0.864172	0.00786669	0.00779536	0.315117
cg02305853	-0.00382364	0.00288545	0.187868	-0.000147692	0.00156686	0.925074	0.00122781	0.00236802	0.605153
cg02305856	-0.00436142	0.00364173	0.233637	0.0035796	0.00197753	0.0730057	0.00470393	0.00298868	0.118379
cg02305874	-0.00531888	0.00306679	0.0856579	-0.000660035	0.00166533	0.692623	0.00460039	0.00251684	0.0702839
cg02305886	-0.0095079	0.0160536	0.554891	0.00147294	0.00871743	0.866135	0.00765341	0.0131748	0.562487
cg02305918	-8.6288e-05	0.00755008	0.990902	-0.00787375	0.00409985	0.0573842	0.00524078	0.00619617	0.399495
cg02305984	0.00844878	0.0169602	0.61937	0.00379407	0.00920973	0.681168	-0.00253889	0.0139188	0.855599
cg02306082	0.0126929	0.0143316	0.377736	0.00136954	0.00778238	0.860634	-0.0205764	0.0117616	0.0830019
cg02306125	-0.0337739	0.0127519	0.00927308	0.00973582	0.00692456	0.162547	0.0296473	0.0104652	0.00548732
cg02306127	-0.00416051	0.00478901	0.386869	0.00084899	0.00260053	0.744691	0.00405062	0.00393023	0.304974
cg02306139	-0.0242431	0.0164939	0.144465	0.00486442	0.00895655	0.58815	0.0262319	0.0135362	0.0551978
cg02306156	-0.0116779	0.00823789	0.159138	0.000340144	0.00447335	0.939527	0.0104623	0.00676064	0.124608
cg02306227	0.00637414	0.00790311	0.421675	-0.0040874	0.00429156	0.342967	-0.00122929	0.0064859	0.850024
cg02306229	-0.000764575	0.00374256	0.838503	-0.000424591	0.00203229	0.834895	0.00137196	0.00307143	0.655981
cg02306236	-0.0481843	0.0144657	0.00117896	0.00941905	0.00785517	0.23307	0.0380723	0.0118716	0.00175679
cg02306481	0.0083245	0.0069836	0.235824	-0.000589379	0.00379224	0.876777	-0.0152046	0.00573128	0.00916091
cg02306492	0.00386685	0.0143593	0.788209	0.0040893	0.00779738	0.601023	0.000180211	0.0117843	0.987827
cg02306493	-0.0232408	0.017591	0.189186	0.0161913	0.00955231	0.0929022	0.00566934	0.0144366	0.695296
cg02306513	-0.0384882	0.0218106	0.0803967	-0.000954999	0.0118436	0.935879	0.0438786	0.0178994	0.0158041
cg02306526	-0.00214809	0.00865594	0.80447	-0.00302885	0.00470036	0.520666	0.000606005	0.00710373	0.932172
cg02306595	-0.01668	0.00959441	0.0849195	0.00311721	0.00520997	0.550859	0.010605	0.00787391	0.180795
cg02306612	-0.00448537	0.00527181	0.396716	-0.00083655	0.0028627	0.770666	0.00480938	0.00432645	0.268724
cg02306630	0.00243467	0.00319549	0.447746	0.000506528	0.00173522	0.770905	-0.00279977	0.00262246	0.288034
cg02306639	0.00629532	0.0165458	0.704324	-0.00452678	0.00898472	0.615387	0.00461495	0.0135787	0.734606
cg02306654	-0.00889388	0.00911215	0.331184	-0.00207213	0.00494809	0.676198	0.00948151	0.00747813	0.207512
cg02306694	-0.00608129	0.0112613	0.590278	0.000952818	0.00611514	0.876466	0.00813189	0.00924191	0.380836
cg02306730	0.00387426	0.0025311	0.128725	2.53253e-05	0.00137444	0.985332	-0.00215342	0.00207722	0.302157
cg02306798	-0.00476153	0.0132913	0.720847	-0.000959953	0.00721744	0.894433	0.0048606	0.0109078	0.656758
cg02306844	0.00958384	0.0119974	0.426112	-0.00639475	0.00651484	0.328467	-0.00681545	0.00984598	0.490266
cg02306887	0.00987463	0.00820405	0.231317	0.0013302	0.00445497	0.765818	-0.00809614	0.00673287	0.23176
cg02306900	0.00534217	0.00886895	0.548184	-0.00426985	0.00481603	0.377233	0.00387775	0.00727854	0.595271
cg02306936	6.76223e-05	0.0124457	0.995675	0.00845395	0.00675828	0.213624	-0.00528394	0.0102139	0.605965
cg02306963	0.00300202	0.0143688	0.834892	0.00938107	0.00780257	0.231827	-0.000807833	0.0117922	0.945507
cg02306995	0.00795031	0.00581473	0.174327	-0.00332718	0.00315752	0.294315	-0.00122057	0.00477201	0.7986
cg02307033	-0.000607233	0.00439031	0.890247	0.00300323	0.00238403	0.210434	0.000227655	0.00360302	0.949734
cg02307053	-0.00207624	0.00741254	0.779928	-0.00506437	0.00402517	0.210992	0.00421277	0.0060833	0.490074
cg02307074	0.00347761	0.00736252	0.63762	0.0019502	0.003998	0.626666	-0.000868261	0.00604225	0.886002
cg02307075	0.00333981	0.0170582	0.845137	-0.0122196	0.00926297	0.189846	0.0159941	0.0139993	0.255729
cg02307102	0.00164669	0.00845411	0.845924	0.000513411	0.00459076	0.911157	0.00139492	0.00693809	0.841029
cg02307130	0.0018625	0.00253057	0.463298	0.00135656	0.00137415	0.325713	-2.14586e-05	0.00207678	0.991775
cg02307161	-0.00257978	0.00256667	0.317051	0.0006417	0.00139375	0.64613	0.00200395	0.0021064	0.343506
cg02307184	0.0231565	0.0209139	0.270611	0.000225251	0.0113567	0.984212	-0.0284815	0.0171636	0.099881
cg02307239	0.031826	0.0162542	0.05276	-0.0113632	0.00882637	0.200653	-0.0238775	0.0133394	0.0762061
cg02307266	0.0419142	0.0203674	0.0419636	0.00468397	0.01106	0.672752	-0.0404762	0.0167151	0.0170902
cg02307277	-0.00187684	0.00610429	0.759073	0.00222314	0.00331476	0.50383	-0.00790001	0.00500965	0.117677
cg02307288	0.00155443	0.00732158	0.83226	-0.00129655	0.00397577	0.744959	0.00118376	0.00600865	0.844184
cg02307328	-0.00184774	0.00326911	0.573082	0.0024743	0.0017752	0.166182	-3.81746e-05	0.00268288	0.988673
cg02307378	-0.00146704	0.0125331	0.907032	0.00914145	0.00680574	0.181973	0.00978159	0.0102856	0.343692
cg02307399	-0.0146057	0.0133885	0.277695	0.00453203	0.00727024	0.534333	0.00467481	0.0109876	0.671332
cg02307405	0.00891108	0.00549594	0.107796	-0.00348711	0.00298441	0.245155	-0.00853482	0.00451039	0.0610854
cg02307470	0.00350789	0.00907295	0.699776	-0.00321604	0.0049268	0.51527	-0.00442888	0.00744596	0.553197
cg02307473	0.00974288	0.0178035	0.585319	0.00687688	0.00966768	0.478388	-0.00769272	0.0146109	0.599598
cg02307482	0.00885811	0.0036739	0.0175616	-0.003115	0.00199501	0.121302	-0.00754299	0.00301509	0.0138301
cg02307503	0.00646419	0.0113475	0.57007	-0.00174714	0.00616191	0.777297	-0.0050157	0.00931259	0.591256
cg02307531	-0.00136848	0.00873948	0.875858	-0.00332602	0.00474572	0.484879	0.00512185	0.00717229	0.476667
cg02307537	0.00528724	0.0100404	0.599534	0.000151115	0.00545215	0.977938	-0.00919148	0.00823992	0.267075
cg02307586	-0.00647904	0.00990333	0.514331	-0.00513824	0.00537772	0.341436	0.00816477	0.00812743	0.317297
cg02307597	0.000561959	0.00617794	0.927688	-0.000166056	0.00335475	0.960612	0.0023337	0.00507009	0.646219
cg02307605	0.00388028	0.00712121	0.586932	-0.00500476	0.00386696	0.198295	-0.000795111	0.00584421	0.892029
cg02307647	0.0110657	0.00793186	0.165798	-0.00273982	0.00430717	0.526028	-0.00406455	0.0065095	0.533656
cg02307664	0.0128471	0.00903226	0.157753	-0.000172822	0.0049047	0.971955	-0.0166787	0.00741256	0.0264348
cg02307681	-0.00251764	0.0127759	0.844143	0.0126965	0.00693759	0.0699433	-0.00573658	0.0104849	0.585399
cg02307707	-0.00298	0.00993461	0.764772	0.00721071	0.0053947	0.184102	0.000497312	0.0081531	0.951473
cg02307880	-0.018946	0.0220184	0.391406	0.0294188	0.0119564	0.0154299	0.0145764	0.01807	0.4216
cg02307928	0.00541195	0.0098178	0.582588	-0.00218815	0.00533127	0.682283	-0.00164595	0.00805724	0.83851
cg02307957	-0.00631861	0.0149017	0.67238	-0.00135932	0.00809194	0.866904	0.0146739	0.0122295	0.232764
cg02308059	0.000101771	0.00223758	0.963805	0.00168311	0.00121505	0.168787	-0.000590592	0.00183633	0.748354
cg02308079	-0.00171091	0.00639231	0.789469	0.00344	0.00347116	0.323849	0.00180105	0.00524602	0.732015
cg02308097	-0.00203992	0.00222177	0.360549	0.00116351	0.00120647	0.336964	0.00221846	0.00182335	0.226325
cg02308112	-0.00539075	0.003739	0.15221	0.000269248	0.00203036	0.894743	0.0040773	0.00306851	0.186679
cg02308131	-0.00581398	0.008961	0.517814	0.0113864	0.00486601	0.021088	0.00101339	0.00735408	0.89065
cg02308140	-0.0109261	0.00999057	0.276501	0.00351189	0.00542509	0.518759	0.00702709	0.00819903	0.393273
cg02308150	0.0249477	0.0170622	0.146548	-0.0157384	0.00926513	0.0922091	-0.0164805	0.0140025	0.24175
cg02308170	0.0126679	0.0110196	0.252812	-0.00220192	0.0059839	0.7136	-0.00464457	0.00904357	0.608578
cg02308192	0.00133188	0.004145	0.748576	1.9563e-06	0.00225082	0.999308	-0.00136266	0.0034017	0.689506
cg02308199	0.0185609	0.0115738	0.111646	0.00743444	0.0062848	0.23939	-0.0183565	0.00949832	0.0558566
cg02308209	0.00544115	0.00290784	0.0639743	-0.0027192	0.00157902	0.0878647	-0.00179	0.00238639	0.454806
cg02308226	0.00790491	0.0133045	0.55363	0.00316409	0.00722463	0.662275	-0.0083012	0.0109187	0.448717
cg02308232	-0.000824427	0.00759423	0.91375	-0.000952565	0.00412383	0.817751	-0.000985558	0.00623241	0.874641
cg02308245	0.00449734	0.00331747	0.177986	0.000130661	0.00180146	0.942311	-0.00357883	0.00272257	0.191412
cg02308280	-0.00390659	0.0269798	0.885136	0.00278719	0.0146506	0.849468	0.010946	0.0221417	0.622038
cg02308296	-0.0122929	0.0238091	0.606674	0.000878781	0.0129289	0.945932	-0.00125616	0.0195396	0.948858
cg02308312	-0.00595998	0.0114921	0.605072	0.00741513	0.00624047	0.237301	0.0100542	0.00943132	0.288738
cg02308359	0.00247994	0.0120546	0.837386	0.00582728	0.00654591	0.375292	0.00240854	0.00989295	0.808102
cg02308366	-0.00253184	0.00310072	0.41596	-0.0016278	0.00168376	0.335783	0.00346579	0.00254469	0.17599
cg02308371	-0.0139166	0.0123844	0.263578	-0.000693032	0.00672498	0.918108	0.0236619	0.0101636	0.0217347
cg02308399	-0.00441331	0.0128373	0.731662	0.0107491	0.00697092	0.125949	-0.00129493	0.0105353	0.9024
cg02308472	0.00168457	0.00745013	0.821533	0.000350434	0.00404558	0.93113	1.41367e-05	0.00611415	0.998159
cg02308492	-0.00214933	0.0144267	0.88184	-0.0259576	0.00783398	0.00124794	0.0135855	0.0118396	0.253679
cg02308560	-0.0101731	0.00825437	0.220407	0.0125948	0.0044823	0.00586728	2.08776e-05	0.00677417	0.997547
cg02308564	0.000685452	0.00771877	0.9294	0.0039384	0.00419145	0.349468	0.00411108	0.00633461	0.517699
cg02308706	0.0109001	0.012257	0.375788	0.000415917	0.00665583	0.950287	-0.00437132	0.0100591	0.664729
cg02308712	0.00497976	0.0145329	0.732512	-0.00587704	0.00789167	0.458032	-0.00861762	0.0119268	0.471495
cg02308718	0.00284633	0.0175916	0.871759	0.0110605	0.00955259	0.249433	-0.0107572	0.014437	0.457792
cg02308767	-0.00161771	0.016499	0.922072	0.0250847	0.00895932	0.00604021	-0.00191151	0.0135404	0.887993
cg02308779	-0.016404	0.0195036	0.402129	8.72244e-05	0.0105909	0.993444	0.0186449	0.0160061	0.246595
cg02308793	0.0230887	0.0348991	0.509621	0.0233937	0.018951	0.219673	-0.039446	0.0286409	0.171227
cg02308798	0.00834975	0.014561	0.567521	-0.00311546	0.0079069	0.694331	0.00492707	0.0119498	0.680913
cg02308874	-0.00941397	0.00633706	0.14026	0.000649094	0.00344115	0.850733	0.00485489	0.00520067	0.352601
cg02308914	-0.0100321	0.00750295	0.183952	0.00111676	0.00407426	0.78452	0.00870793	0.0061575	0.160128
cg02308988	0.0132485	0.00997274	0.186773	-0.00556314	0.00541541	0.306542	-0.00614673	0.0081844	0.454238
cg02309006	-0.00240601	0.0138125	0.862036	-0.000935624	0.00750046	0.900955	-0.00364319	0.0113356	0.748521
cg02309011	0.00796971	0.0182826	0.66375	-0.00207174	0.00992781	0.835084	-0.00373088	0.0150041	0.804089
cg02309029	-0.0124499	0.0115215	0.282248	-0.00215596	0.00625641	0.731052	0.0117393	0.00945541	0.217046
cg02309157	-0.00504372	0.0179966	0.779805	-0.00378295	0.00977252	0.699429	0.0121065	0.0147694	0.414157
cg02309170	0.00880193	0.0155975	0.573687	0.00250273	0.00846976	0.768177	-0.0106489	0.0128005	0.407261
cg02309230	0.0385664	0.0232178	0.099547	-0.00889747	0.0126078	0.481858	-0.0420051	0.0190543	0.0295719
cg02309242	0.0177687	0.0150896	0.24152	-0.022028	0.00819398	0.00829821	-0.00190615	0.0123837	0.877951
cg02309273	-0.00665741	0.00555759	0.233533	-0.00337564	0.00301789	0.265772	0.00693851	0.00456099	0.131061
cg02309301	-0.00221264	0.00302129	0.465512	0.00214473	0.00164062	0.193847	0.00202664	0.0024795	0.415491
cg02309320	-0.00335919	0.00571524	0.557898	0.00263846	0.00310349	0.397085	-0.00254216	0.00469036	0.588917
cg02309325	-0.000306752	0.0170587	0.985686	-0.00551098	0.00926323	0.553112	-0.00146478	0.0139997	0.91686
cg02309335	-0.00143593	0.00369751	0.698508	0.00249721	0.00200783	0.21624	0.00227694	0.00303446	0.45464
cg02309355	0.00870033	0.0079048	0.273457	-0.000315181	0.00429247	0.9416	-0.00866961	0.00648728	0.184176
cg02309431	-0.0116302	0.00792191	0.144929	-0.000306153	0.00430176	0.943392	0.00136007	0.00650132	0.83468
cg02309459	0.014382	0.00948821	0.132445	-0.00694203	0.0051523	0.180631	-0.0123127	0.00778675	0.116696
cg02309558	0.00554683	0.00696997	0.427852	0.00718645	0.00378484	0.0602179	-0.0149453	0.00572009	0.0102369
cg02309590	-0.000823442	0.008074	0.918953	-0.00118871	0.00438435	0.786803	0.00377014	0.00662614	0.57053
cg02309594	-0.0341809	0.0245203	0.166132	0.00498461	0.013315	0.708858	0.0154476	0.0201233	0.444339
cg02309609	-0.011814	0.0070945	0.0987104	0.00131262	0.00385246	0.733962	0.0101957	0.00582229	0.0827062
cg02309613	-0.0115505	0.00776705	0.139844	0.00780012	0.00421767	0.067086	0.00353327	0.00637423	0.580495
cg02309627	0.00456561	0.0112519	0.685704	-0.00532604	0.00611001	0.385276	-0.00455988	0.00923416	0.622428
cg02309636	0.00651836	0.0456522	0.886723	0.0217097	0.0247901	0.38308	0.0163711	0.0374657	0.662996
cg02309655	-0.000297585	0.00873782	0.972893	-0.0009743	0.00474482	0.837686	-0.00151652	0.00717093	0.832903
cg02309717	0.000258582	0.00303317	0.932216	-0.0025205	0.00164707	0.128816	0.00213899	0.00248925	0.39205
cg02309725	0.00381189	0.0114834	0.740559	-0.00520399	0.0062357	0.405781	0.011579	0.00942412	0.221823
cg02309750	-0.0184059	0.00725949	0.0126361	0.00653208	0.00394206	0.100364	0.00731797	0.00595769	0.221948
cg02309752	-0.00197493	0.00698664	0.77796	-0.000255539	0.00379389	0.946421	0.000590029	0.00573377	0.918226
cg02309772	-0.00361895	0.0079274	0.648922	-0.000475043	0.00430474	0.91233	0.00891567	0.00650583	0.173348
cg02309795	-0.0105808	0.00945112	0.265352	-0.00517713	0.00513215	0.315302	0.00892974	0.00775631	0.25211
cg02309812	-0.00416316	0.00681056	0.542275	0.00184715	0.00369828	0.618451	0.000674295	0.00558927	0.904195
cg02309849	0.00406893	0.014143	0.774119	0.00283062	0.00767997	0.713155	0.0021285	0.0116069	0.854835
cg02309868	-0.0131488	0.00856091	0.127433	0.00332958	0.00464876	0.475367	0.00865359	0.00702574	0.220688
cg02309882	0.0054628	0.00878248	0.535222	-0.00374786	0.00476907	0.433635	0.00211405	0.00720758	0.769839
cg02309895	0.00629045	0.0143201	0.661324	-0.00694882	0.00777611	0.373481	-0.00780212	0.0117522	0.508151
cg02310027	-0.0106083	0.0104615	0.312795	0.00365979	0.00568082	0.520763	0.000970852	0.00858552	0.910173
cg02310103	-0.0174623	0.0122166	0.155728	0.0130131	0.00663389	0.0523339	0.0128319	0.0100259	0.203281
cg02310182	0.00142044	0.00309039	0.646688	-0.000967924	0.00167814	0.565265	-0.000909353	0.00253621	0.72062
cg02310191	-0.00573376	0.00705058	0.417841	0.00122614	0.00382861	0.749382	0.00269869	0.00578624	0.641853
cg02310229	0.00289246	0.00557949	0.605214	0.00629459	0.00302978	0.0400768	-0.00425535	0.00457896	0.354755
cg02310273	0.00984369	0.0106639	0.357983	-0.0116455	0.00579072	0.0467643	-0.00354499	0.00875161	0.686215
cg02310286	0.00616202	0.00887276	0.488841	-0.0027298	0.00481809	0.572159	-0.00433929	0.00728167	0.552453
cg02310296	0.00439405	0.0120836	0.716826	-0.00883221	0.00656162	0.181057	-0.00793217	0.00991669	0.425504
cg02310342	0.0128791	0.015689	0.413479	0.000141206	0.00851946	0.986806	-2.53362e-05	0.0128756	0.998434
cg02310347	0.00407523	0.00684909	0.553063	-0.000455194	0.0037192	0.902813	-0.00310308	0.00562089	0.582025
cg02310358	0.0116245	0.0160842	0.471383	0.00263788	0.00873408	0.763206	-0.0121159	0.0132	0.360694
cg02310386	0.0253753	0.0107426	0.0199292	-0.0142012	0.00583347	0.0165235	-0.0174907	0.00881622	0.0497553
cg02310423	-0.0122102	0.0239467	0.61115	0.0031815	0.0130035	0.807172	0.0142352	0.0196525	0.470389
cg02310424	-0.00030287	0.0074864	0.967803	0.000287268	0.00406527	0.943794	0.00132852	0.00614391	0.829206
cg02310447	-0.00178579	0.0116418	0.878368	0.00173857	0.00632174	0.783821	-0.00126292	0.00955415	0.895079
cg02310457	0.0343008	0.0238927	0.153949	-0.0105988	0.0129743	0.415744	-0.0361516	0.0196082	0.0679188
cg02310464	0.00999387	0.00779042	0.202244	-0.00234811	0.00423036	0.57998	-0.0071869	0.00639342	0.263414
cg02310529	0.00182706	0.0112145	0.870881	-0.00393031	0.00608973	0.520012	0.00218248	0.0092035	0.812992
cg02310562	-0.00121136	0.00673266	0.857544	-0.00187533	0.00365598	0.609015	0.00585925	0.00552534	0.291271
cg02310576	-0.0163079	0.00662064	0.0153203	0.00660847	0.00359515	0.0687367	0.00710843	0.00543341	0.193504
cg02310645	-0.0066253	0.00718418	0.358439	-0.00218655	0.00390116	0.576286	0.00545742	0.00589589	0.356663
cg02310658	0.00557408	0.00607535	0.360893	-0.00592576	0.00329904	0.0752068	0.000422522	0.0049859	0.93262
cg02310670	-0.0189023	0.0220188	0.392504	-0.00505451	0.0119567	0.673314	0.0173122	0.0180703	0.34014
cg02310723	-0.00638307	0.0139909	0.649123	-0.00370243	0.00759734	0.626993	0.00647402	0.011482	0.57401
cg02310739	0.0176569	0.0252665	0.486135	0.0383328	0.0137203	0.00614508	-0.0323985	0.0207357	0.121054
cg02310753	-0.00268239	0.00689862	0.698153	-0.0034032	0.00374609	0.365618	0.00270393	0.00566153	0.633884
cg02310768	0.00330063	0.0117057	0.778498	-0.00507055	0.00635643	0.426761	-0.00165242	0.00960658	0.863747
cg02310851	0.00124355	0.00251054	0.621354	-6.92938e-06	0.00136328	0.995954	0.000922448	0.00206034	0.655239
cg02310882	0.00662319	0.00860019	0.442879	-0.00516038	0.00467008	0.271576	-0.00608623	0.00705797	0.390387
cg02310922	0.0175703	0.0121947	0.152479	-0.015512	0.006622	0.0209538	-0.0121811	0.0100079	0.226154
cg02311013	0.00312935	0.0100426	0.755927	-0.00371468	0.00545332	0.497191	0.00797223	0.00824169	0.335513
cg02311040	0.00544457	0.00700215	0.438499	-0.00245017	0.00380231	0.520664	-0.00682397	0.0057465	0.237588
cg02311073	0.0178834	0.0105058	0.0915349	-0.00562972	0.00570488	0.325894	-0.0123054	0.00862188	0.156346
cg02311123	0.00564357	0.0112904	0.618174	0.00409297	0.00613091	0.50579	0.00215638	0.00926574	0.816407
cg02311129	0.0119291	0.0113368	0.294995	-0.0138635	0.00615613	0.0263093	-0.00752221	0.00930386	0.420546
cg02311152	-0.000405506	0.00440363	0.926798	-0.00147437	0.00239126	0.538796	0.00181033	0.00361396	0.617422
cg02311163	-0.00745152	0.00776055	0.33907	0.00406725	0.00421414	0.33659	0.00660734	0.0063689	0.301807
cg02311180	-0.0131186	0.00750562	0.0832835	0.00678495	0.00407571	0.0988125	0.00842827	0.00615968	0.174008
cg02311181	-0.000985514	0.0107148	0.926884	-0.00197276	0.00581838	0.735213	0.00970086	0.00879341	0.272349
cg02311189	0.00612512	0.00883642	0.489665	-0.00166901	0.00479836	0.728633	0.000684995	0.00725184	0.924917
cg02311193	0.00856022	0.00857255	0.320198	-8.14037e-05	0.00465507	0.98608	-0.00589213	0.00703529	0.404121
cg02311275	-0.00288095	0.0107882	0.789934	-0.000543121	0.00585824	0.926302	-0.00115317	0.00885365	0.896608
cg02311337	-0.0111017	0.0140338	0.430608	0.0112703	0.00762065	0.14202	0.0132534	0.0115172	0.252332
cg02311341	-0.0184315	0.0157354	0.243992	0.00195524	0.00854464	0.819429	0.0128462	0.0129137	0.32203
cg02311364	-0.0210546	0.0115809	0.0717779	0.000160311	0.00628866	0.979709	0.01651	0.00950415	0.0851619
cg02311374	0.004493	0.0133284	0.736684	-0.0119635	0.0072376	0.10119	0.00864712	0.0109383	0.430916
cg02311378	0.00108722	0.0039799	0.785229	-0.0015223	0.00216117	0.48268	0.0019402	0.00326621	0.553716
cg02311396	-0.00596558	0.00926468	0.520977	0.00690009	0.00503092	0.172999	0.00496819	0.00760331	0.514845
cg02311432	0.00221269	0.00439733	0.615836	-0.000114223	0.00238784	0.961934	-0.00366723	0.00360878	0.311766
cg02311456	-0.0308212	0.0131046	0.0204548	0.01107	0.00711605	0.122666	0.0127076	0.0107546	0.239914
cg02311463	0.00646474	0.00987119	0.513893	-0.00743978	0.00536026	0.167957	0.00208234	0.00810105	0.797624
cg02311496	-0.00128654	0.00890183	0.88535	-0.00633354	0.00483388	0.192845	-0.000485197	0.00730552	0.947168
cg02311531	0.00514332	0.00830768	0.537127	-0.000639901	0.00451124	0.887461	-0.00449372	0.00681792	0.511206
cg02311534	0.00613906	0.00306989	0.0479903	-0.00013012	0.00166701	0.937925	-0.00413414	0.00251939	0.103668
cg02311540	-0.0017973	0.00352888	0.611553	0.000425001	0.00191626	0.824891	-0.000743972	0.00289607	0.797743
cg02311568	0.0553004	0.037776	0.146072	0.0107379	0.0205132	0.601705	-0.0667882	0.0310019	0.0333962
cg02311588	-0.0119186	0.0094577	0.210265	-0.000179878	0.00513573	0.972123	0.00582308	0.00776171	0.454717
cg02311630	-0.0149427	0.013244	0.261664	0.00370462	0.00719178	0.607504	0.0212713	0.0108691	0.0528754
cg02311702	-0.00323376	0.00880784	0.714216	0.00514182	0.00478284	0.284702	0.00795243	0.00722839	0.273661
cg02311723	0.0179085	0.0155566	0.252151	-0.00814825	0.00844755	0.336876	0.0081529	0.0127669	0.524414
cg02311725	-0.00408407	0.00635294	0.521651	0.00395586	0.00344978	0.253994	-0.00338551	0.00521371	0.517467
cg02311733	-0.0114322	0.00738314	0.124395	0.0100492	0.0040092	0.013655	0.00431818	0.00605917	0.47756
cg02311747	0.00159496	0.00247486	0.520617	-0.000444258	0.0013439	0.741596	-0.000764652	0.00203106	0.707286
cg02311761	-0.0112087	0.00630583	0.0782476	-0.00155315	0.0034242	0.651023	0.0067038	0.00517504	0.197891
cg02311773	-0.00408064	0.00709531	0.566386	0.00177092	0.0038529	0.646687	0.00239433	0.00582296	0.681735
cg02311794	0.0053193	0.0154099	0.730614	-0.00576259	0.00836792	0.492492	-0.00423782	0.0126466	0.738191
cg02311801	-0.00159338	0.0179802	0.929546	0.00967616	0.00976361	0.323839	0.00490691	0.0147559	0.740115
cg02311864	-0.0159729	0.0212381	0.453605	-0.00182908	0.0115327	0.874276	0.0136877	0.0174296	0.43396
cg02311879	-0.010077	0.0199351	0.614226	0.00552516	0.0108252	0.610795	0.0223567	0.0163603	0.174561
cg02311901	0.0035564	0.0154188	0.818013	0.00310471	0.00837275	0.711491	-0.00406059	0.0126539	0.748897
cg02311932	0.00188045	0.00468919	0.689185	-0.000209719	0.00254633	0.934509	-0.00136487	0.00384831	0.723518
cg02311960	0.0320453	0.013175	0.0166173	-0.0103665	0.00715432	0.150188	-0.0247211	0.0108124	0.0241484
cg02311986	-0.00650489	0.0207285	0.754257	-0.00960935	0.011256	0.395122	-0.0092605	0.0170114	0.587289
cg02312088	0.0121011	0.0151699	0.426759	-0.00707353	0.00823758	0.392379	-0.00409404	0.0124496	0.742895
cg02312154	-0.0344428	0.0154521	0.0278456	0.00643016	0.00839079	0.445118	0.0277967	0.0126811	0.0304888
cg02312170	0.00252633	0.00251179	0.316724	-0.00106797	0.00136395	0.435313	-0.00210536	0.00206136	0.309334
cg02312175	0.0162698	0.0130111	0.213786	0.000797094	0.00706528	0.91038	-0.0106173	0.0106779	0.322246
cg02312226	0.0064603	0.0135184	0.633678	-0.000687385	0.00734079	0.925566	-0.00324985	0.0110943	0.770127
cg02312317	0.00289087	0.0126525	0.819695	0.000848689	0.00687055	0.901916	0.0032038	0.0103836	0.758251
cg02312326	-0.0127285	0.0141803	0.371349	0.00724635	0.00770021	0.348737	0.00539815	0.0116375	0.643665
cg02312365	0.00172073	0.00796255	0.829308	-0.00699867	0.00432383	0.108392	0.00238188	0.00653468	0.716186
cg02312388	0.0060984	0.0277857	0.826683	0.0108863	0.0150882	0.472125	-0.0239623	0.0228031	0.295637
cg02312395	0.00217649	0.0135904	0.873058	-0.00655031	0.0073799	0.376699	-0.00887873	0.0111534	0.427712
cg02312409	-0.00247553	0.00348132	0.478534	-0.000170884	0.00189043	0.928138	0.00166686	0.00285704	0.560803
cg02312438	-0.0104335	0.0110117	0.345461	0.0171305	0.00597956	0.00499879	0.0014844	0.00903701	0.86983
cg02312497	-0.00103768	0.00833702	0.901173	-0.00603356	0.00452718	0.185371	0.00796794	0.006842	0.246716
cg02312525	-0.0098714	0.014512	0.497793	-0.000164279	0.00788033	0.983406	0.0118775	0.0119097	0.320807
cg02312541	0.0142165	0.0110444	0.200723	-0.00156573	0.00599733	0.794526	-0.00482875	0.00906387	0.595284
cg02312550	0.0108052	0.00650153	0.0993694	0.00571058	0.00353047	0.108631	-0.0157092	0.00533565	0.00395132
cg02312559	-0.00101056	0.0293486	0.972594	-0.00101335	0.0159369	0.949416	0.00952691	0.0240857	0.693209
cg02312593	-0.00550561	0.0131721	0.676781	-0.00656603	0.00715275	0.360641	-0.0013903	0.0108101	0.8979
cg02312647	-0.00429836	0.0147086	0.770658	-0.00300547	0.00798708	0.707424	0.0150731	0.012071	0.214424
cg02312704	0.0592959	0.03598	0.102201	-0.0254681	0.0195379	0.195117	-0.0237025	0.0295279	0.423871
cg02312706	-0.0027936	0.00731784	0.703381	0.00406073	0.00397374	0.309075	-0.00057231	0.00600558	0.924253
cg02312712	0.00496192	0.00870263	0.56973	0.00114229	0.00472571	0.809449	0.00133705	0.00714204	0.851843
cg02312715	0.0021217	0.0092472	0.818951	-0.00487466	0.00502142	0.333792	0.000646925	0.00758896	0.932221
cg02312751	-0.00274933	0.00329893	0.406424	0.000644339	0.00179139	0.71977	0.00191037	0.00270735	0.481915
cg02312904	0.0286034	0.0126749	0.0260029	-0.0164222	0.00688274	0.0187412	-0.0234315	0.010402	0.0262688
cg02313013	0.0156135	0.0117236	0.18568	0.000363373	0.00636616	0.954586	-0.0177519	0.00962128	0.0677178
cg02313073	-0.0019292	0.00722627	0.789992	-0.00286311	0.00392402	0.467163	0.0016335	0.00593043	0.783493
cg02313081	0.00409484	0.010225	0.689586	0.000756048	0.00555241	0.891939	-0.00974198	0.00839145	0.248179
cg02313092	0.00382331	0.00883366	0.665999	-0.00436208	0.00479686	0.365147	-0.0073174	0.00724957	0.315019
cg02313118	-0.0105896	0.00872435	0.227425	0.00349092	0.00473751	0.462771	0.00780516	0.00715987	0.27804
cg02313130	-0.00777112	0.0178343	0.663878	0.0122624	0.00968437	0.208114	-0.00355318	0.0146362	0.808638
cg02313132	-0.0132302	0.0138248	0.34067	-0.00330175	0.00750717	0.660936	0.0107197	0.0113457	0.346819
cg02313172	0.000579269	0.0109921	0.958068	-0.00202983	0.00596894	0.734455	0.00132075	0.00902095	0.883866
cg02313207	0.00699732	0.00965707	0.470248	-0.00658156	0.00524399	0.212114	-0.0125901	0.00792533	0.115022
cg02313331	-0.0087541	0.00673902	0.196654	0.00524655	0.00365943	0.154492	0.00720768	0.00553056	0.195212
cg02313375	0.0268015	0.0149255	0.07529	-0.0147623	0.00810486	0.0712613	-0.0209762	0.012249	0.0896258
cg02313379	0.0183261	0.0158559	0.25027	-0.013849	0.00861007	0.110599	-0.0130899	0.0130125	0.316649
cg02313425	-0.00878035	0.0129819	0.500236	0.00907711	0.00704944	0.200576	0.0018407	0.0106539	0.863148
cg02313434	-7.41589e-05	0.00812741	0.992736	-0.00336699	0.00441335	0.447151	0.00574203	0.00666997	0.391178
cg02313442	0.00909158	0.0123947	0.46481	-0.0029279	0.00673057	0.664403	-0.00594115	0.010172	0.56037
cg02313492	-0.0244423	0.0133457	0.0697365	0.0117743	0.00724701	0.107086	0.00565488	0.0109525	0.606675
cg02313495	0.016835	0.0096009	0.0823054	-0.00417474	0.00521349	0.424999	-0.00823977	0.00787924	0.297966
cg02313535	0.00567648	0.00769441	0.462243	-0.00103335	0.00417823	0.805124	-0.00668781	0.00631462	0.291875
cg02313552	-0.0195851	0.0142615	0.172455	-0.00618844	0.00774428	0.425956	0.0114319	0.0117041	0.330839
cg02313554	-0.0071303	0.0185973	0.702159	-0.0129657	0.0100987	0.201877	0.00646982	0.0152624	0.672462
cg02313589	-0.00470592	0.0138905	0.735417	0.00167286	0.00754286	0.824896	0.010592	0.0113996	0.354846
cg02313670	0.00919913	0.0109918	0.404457	-0.00499749	0.00596875	0.404253	-0.00675428	0.00902067	0.455603
cg02313709	-0.0215326	0.0216096	0.321224	0.00680342	0.0117345	0.563248	0.0152582	0.0177345	0.391457
cg02313829	0.00188619	0.00251036	0.454039	-0.000640259	0.00136318	0.639513	0.00117219	0.0020602	0.570536
cg02313836	-0.0144942	0.00935199	0.12405	0.0118819	0.00507833	0.0211021	0.0111764	0.00767496	0.148183
cg02313850	0.000161279	0.00270429	0.952552	0.00236179	0.00146848	0.110633	-0.000305022	0.00221935	0.890936
cg02313922	0.0355987	0.0125175	0.00531468	-0.0115484	0.00679728	0.09215	-0.0246112	0.0102728	0.0182744
cg02313965	0.00343201	0.00378133	0.366063	-0.00374749	0.00205334	0.0707044	-0.00307567	0.00310325	0.323806
cg02313986	0.0369214	0.0131062	0.00574613	-0.0243517	0.00711695	0.00087472	-0.0241649	0.010756	0.0266588
cg02314012	1.78557e-05	0.00475862	0.997013	3.02546e-05	0.00258403	0.99068	0.000605807	0.00390528	0.877007
cg02314019	-0.00872267	0.0163789	0.595416	1.19909e-05	0.00889408	0.998927	0.00383037	0.0134418	0.776211
cg02314091	-0.00487909	0.0074527	0.514044	0.00664147	0.00404697	0.103634	0.00123553	0.00611626	0.840284
cg02314166	-0.0140655	0.00674865	0.0394577	0.00466488	0.00366466	0.205725	0.0131037	0.00553846	0.0197337
cg02314190	-0.0024385	0.0134104	0.856045	0.0114124	0.00728212	0.119946	-0.0042641	0.0110056	0.699173
cg02314194	0.00830943	0.0143448	0.563594	-0.00740657	0.00778951	0.34377	-0.00937561	0.0117724	0.427512
cg02314201	0.00944545	0.0107647	0.382156	-0.00671569	0.00584546	0.2531	-0.0064984	0.00883434	0.463549
cg02314269	0.0149417	0.0178559	0.404524	0.0255404	0.00969614	0.00965226	-0.0362314	0.0146539	0.0149495
cg02314339	-0.00927854	0.00984049	0.347802	-0.00715501	0.00534359	0.183335	0.00390211	0.00807586	0.629927
cg02314348	0.0517593	0.0228637	0.0255466	0.014472	0.0124155	0.246279	-0.0495829	0.0187637	0.00943001
cg02314353	0.0484237	0.0225468	0.0339323	-0.0226917	0.0122434	0.0665068	-0.033732	0.0185036	0.0710199
cg02314394	0.00730896	0.00596839	0.223338	-0.000248272	0.00324096	0.939077	-0.00900404	0.00489812	0.0687214
cg02314452	0.00595735	0.00663944	0.371536	-0.00117305	0.00360536	0.745523	-0.00209069	0.00544884	0.701945
cg02314501	0.00847388	0.00984421	0.391222	-0.00482168	0.00534561	0.369034	-0.0106532	0.00807891	0.190026
cg02314514	0.00996925	0.00879165	0.259283	0.00327944	0.00477405	0.493572	-0.00614796	0.0072151	0.396012
cg02314515	-0.00617191	0.00705457	0.383545	0.00284715	0.00383078	0.458927	0.00554038	0.00578952	0.340682
cg02314522	-0.0128316	0.00935518	0.172979	0.00515108	0.00508006	0.312817	0.00622034	0.00767757	0.419576
cg02314564	-0.0183471	0.0138276	0.187307	0.00452565	0.00750865	0.547932	0.0118102	0.0113479	0.300282
cg02314586	-0.0175167	0.016115	0.279421	0.00262745	0.0087508	0.764551	0.0184907	0.0132252	0.164883
cg02314596	0.00203476	0.0138287	0.88329	0.0111067	0.00750925	0.141979	0.00145992	0.0113489	0.897877
cg02314619	0.0172911	0.00779788	0.0286508	-0.00336446	0.00423441	0.428585	-0.00477436	0.00639954	0.45723
cg02314642	0.0297064	0.0223528	0.186606	-0.00791714	0.012138	0.515595	-0.0371901	0.0183444	0.0450473
cg02314675	0.0113858	0.00729643	0.121522	0.00035152	0.00396211	0.929466	-0.00817622	0.00598801	0.174903
cg02314692	-0.00927848	0.0344901	0.788419	-0.00799118	0.0187288	0.670448	0.000520109	0.0283052	0.985373
cg02314702	-0.00432229	0.00908995	0.635372	0.00442622	0.00493604	0.371829	0.000789898	0.00745991	0.915866
cg02314729	0.0442959	0.0270363	0.104199	-0.0201095	0.0146813	0.173558	-0.0282068	0.0221881	0.206318
cg02314758	0.00898127	0.0079543	0.261308	-0.00840101	0.00431935	0.0543311	0.00123402	0.00652791	0.850412
cg02314782	0.00397536	0.0279908	0.887321	-0.0136631	0.0151996	0.370664	0.0138685	0.0229714	0.547267
cg02314835	0.00107637	0.00409591	0.793203	-0.000421195	0.00222417	0.85015	0.00123494	0.00336142	0.714036
cg02314838	-0.0237925	0.0166388	0.155568	0.00969933	0.00903522	0.285395	0.0252606	0.0136551	0.0670109
cg02314852	-0.00666824	0.0093296	0.476283	-0.00502041	0.00506617	0.323875	0.00710904	0.00765658	0.355188
cg02314896	-0.000343129	0.0138114	0.980224	0.00727015	0.00749987	0.334487	-0.0109764	0.0113347	0.334972
cg02314953	-0.024582	0.0276074	0.375186	0.00329063	0.0149914	0.826666	0.00352739	0.0226567	0.876564
cg02314983	0.00239352	0.0080503	0.766782	-0.00283642	0.00437148	0.517789	-0.000349708	0.00660669	0.957882
cg02315030	-0.0119169	0.0103697	0.252965	-0.00798411	0.00563097	0.159049	0.0162112	0.00851018	0.0594021
cg02315096	0.0276315	0.0106019	0.0104208	-0.0181148	0.00575705	0.00212588	-0.0198299	0.00870072	0.0245904
cg02315113	-0.00263198	0.00297169	0.377719	0.00232087	0.00161369	0.153205	0.000169688	0.0024388	0.944655
cg02315187	-0.0278757	0.0146358	0.0594412	0.0114275	0.00794756	0.153313	0.0219067	0.0120113	0.0708898
cg02315216	-0.0108604	0.00887277	0.223563	0.0072517	0.0048181	0.135166	0.00902637	0.00728167	0.217761
cg02315249	0.00423005	0.0026277	0.110309	-0.000763676	0.0014269	0.593591	-0.00236279	0.00215649	0.27562
cg02315263	-0.0143463	0.0150218	0.341656	0.00371268	0.00815713	0.649902	0.0183694	0.012328	0.139071
cg02315270	0.00193835	0.00641219	0.763	0.00342522	0.00348195	0.327419	-0.00213184	0.00526233	0.686181
cg02315315	-0.00364328	0.00705684	0.606697	0.000862089	0.00383201	0.82242	0.0101859	0.00579138	0.0813917
cg02315353	-0.00276179	0.00258257	0.287232	0.00178314	0.00140239	0.206232	0.00259595	0.00211945	0.223259
cg02315376	0.00665931	0.023952	0.781513	0.000895386	0.0130064	0.945241	0.0116575	0.0196568	0.554363
cg02315410	0.0103405	0.0136879	0.451595	-0.00423075	0.00743284	0.570383	-0.0124525	0.0112334	0.270054
cg02315450	-0.00800797	0.0175631	0.649321	-0.00389455	0.0095371	0.683805	-0.00550781	0.0144136	0.703105
cg02315483	-0.0126282	0.0120975	0.298836	0.00139744	0.00656921	0.831934	0.0101103	0.00992816	0.310747
cg02315489	0.00822276	0.0131324	0.532518	-0.00637716	0.00713117	0.373132	-0.00271021	0.0107774	0.80192
cg02315508	-0.000725837	0.00352427	0.837208	0.00210755	0.00191375	0.273184	0.000675161	0.00289229	0.815858
cg02315509	0.0109588	0.00746305	0.144846	-0.0046719	0.00405259	0.251484	-0.0113337	0.00612475	0.0669287
cg02315513	0.0085959	0.0132696	0.518473	-0.0163819	0.0072057	0.0249395	-0.010033	0.0108901	0.358912
cg02315559	0.016064	0.0108674	0.142219	-0.00339503	0.00590125	0.566259	-0.00931903	0.00891865	0.298363
cg02315597	0.00559206	0.00272169	0.0422843	-0.00109571	0.00147793	0.460042	-0.00293163	0.00223362	0.192085
cg02315619	0.0205423	0.0195153	0.294821	-0.0134949	0.0105972	0.205549	-0.0308643	0.0160158	0.056544
cg02315645	0.029356	0.0140582	0.0390897	-0.00413712	0.00763387	0.588955	-0.0284233	0.0115372	0.015303
cg02315696	0.00672715	0.0171142	0.695025	-0.000965167	0.00929335	0.917473	-0.0015406	0.0140452	0.912856
cg02315732	-0.00701296	0.00862038	0.41767	-0.000755734	0.00468105	0.872039	0.0149783	0.00707454	0.0364954
cg02315775	-0.00549363	0.00932042	0.556789	0.00734411	0.00506118	0.149607	0.000898716	0.00764905	0.906683
cg02315863	-0.0040503	0.0156133	0.795801	-0.00210602	0.00847837	0.804289	0.00641618	0.0128135	0.617557
cg02315870	0.00052481	0.010955	0.961878	0.00496469	0.00594879	0.405768	-0.00189698	0.00899051	0.833279
cg02315899	-0.0117567	0.00621898	0.0613292	-0.00156775	0.00337704	0.643395	0.00682318	0.00510377	0.184017
cg02315926	0.012556	0.0102323	0.222406	-0.00412419	0.00555636	0.45952	-0.00369898	0.00839742	0.660447
cg02315940	0.00083037	0.00222798	0.710088	-0.000994971	0.00120984	0.412628	-0.00124141	0.00182845	0.498599
cg02316115	-0.0431404	0.0119582	0.000466417	0.019067	0.00649357	0.00404576	0.0282318	0.00981384	0.00482706
cg02316145	0.00246928	0.020867	0.906018	-0.0154242	0.0113312	0.176228	0.0128066	0.017125	0.456159
cg02316156	0.0127528	0.0195616	0.515805	-0.00442465	0.0106223	0.677826	-0.0152615	0.0160537	0.343866
cg02316216	0.000196795	0.00370639	0.957752	0.00094903	0.00201264	0.638194	-0.00147258	0.00304174	0.62926
cg02316231	-0.00326271	0.00974382	0.738376	-0.00677017	0.0052911	0.203399	-0.000730256	0.00799652	0.927403
cg02316239	0.00739882	0.005813	0.205771	-0.00434102	0.00315658	0.171855	0.000773487	0.0047706	0.871496
cg02316283	-0.0197369	0.0143012	0.170359	0.00419062	0.00776586	0.590549	0.0138437	0.0117367	0.240734
cg02316326	-0.007619	0.00767234	0.322866	-0.00289106	0.00416624	0.489192	0.00852395	0.00629651	0.178589
cg02316445	0.136223	0.0664253	0.0426664	-0.0456287	0.0360703	0.208547	-0.021285	0.0545137	0.696957
cg02316506	-0.00771117	0.00628123	0.222198	0.000439554	0.00341084	0.897696	0.00467821	0.00515486	0.366108
cg02316596	0.000406305	0.00739767	0.956299	0.000249328	0.00401709	0.950622	-0.00386108	0.00607109	0.526112
cg02316626	0.01948	0.0133721	0.14803	-0.0142555	0.00726131	0.0521453	-0.0124754	0.0109741	0.258092
cg02316660	0.00845204	0.0143401	0.556802	-0.00481586	0.00778696	0.537556	-0.00154047	0.0117686	0.896096
cg02316666	-0.00393424	0.00811334	0.628705	0.00472855	0.00440571	0.285496	0.00353159	0.00665842	0.596908
cg02316705	-0.00119646	0.0106489	0.910746	-0.0116522	0.00578258	0.0463372	0.003104	0.00873931	0.723137
cg02316713	-0.00839137	0.00919483	0.363439	0.00905222	0.00499298	0.0725607	-0.00176174	0.00754598	0.815833
cg02316718	-0.0041588	0.00264493	0.118737	-0.00142269	0.00143625	0.324074	0.00290396	0.00217063	0.183707
cg02316724	0.00914234	0.0106825	0.393956	-0.00848658	0.00580082	0.14632	0.00248286	0.00876688	0.777549
cg02316732	0.0627742	0.0401263	0.120592	-0.0119504	0.0217894	0.584495	-0.0247682	0.0329307	0.453579
cg02316735	-0.0106725	0.0103198	0.303323	-0.00485248	0.00560388	0.388422	0.00953628	0.00846924	0.26262
cg02316756	0.0042294	0.0139902	0.762986	0.00323996	0.00759698	0.670591	-0.0089402	0.0114814	0.437849
cg02316792	0.00471745	0.00892473	0.59816	-0.00437494	0.00484631	0.368639	-0.00323114	0.00732432	0.659969
cg02316833	-0.00539182	0.0111512	0.629689	-0.00317056	0.00605535	0.601612	0.0106212	0.00915155	0.24832
cg02316852	-0.0029457	0.0108382	0.786293	0.00811249	0.00588534	0.17087	0.00696899	0.00889462	0.435014
cg02317006	-0.0116505	0.0115872	0.316883	0.00632957	0.00629211	0.316646	0.0133585	0.00950937	0.162906
cg02317018	0.00140929	0.00780337	0.857014	-0.000168511	0.0042374	0.96835	-0.000797878	0.00640405	0.901076
cg02317055	-0.0185206	0.0440955	0.675296	0.0385939	0.0239448	0.109874	-0.00901802	0.0361882	0.803672
cg02317072	0.000724687	0.0105495	0.945358	0.00219622	0.00572858	0.702178	-0.00198518	0.00865769	0.819064
cg02317125	0.0114456	0.0177287	0.519886	0.000477534	0.00962708	0.960529	-0.0137831	0.0145496	0.345553
cg02317229	0.00239255	0.00799348	0.765266	-0.0074848	0.00434063	0.087452	0.00137734	0.00656006	0.834089
cg02317251	-0.00771216	0.017577	0.661694	0.0105958	0.0095447	0.269367	0.00956884	0.0144251	0.508495
cg02317258	0.00226416	0.00746228	0.762147	0.000634744	0.00405218	0.875813	-0.00282748	0.00612412	0.645211
cg02317299	-0.0313442	0.0172518	0.0719601	0.0012096	0.00936808	0.897499	0.0217373	0.0141581	0.127575
cg02317306	0.00125826	0.0113422	0.911869	-0.00283679	0.00615903	0.646002	-0.00171408	0.00930825	0.854238
cg02317313	0.00720972	0.0123298	0.559919	0.0095759	0.00669532	0.155483	-0.00283293	0.0101187	0.780028
cg02317321	-0.000799358	0.00430009	0.852871	-0.000371632	0.00233504	0.873839	0.00174257	0.00352898	0.622441
cg02317331	-0.000998424	0.0177827	0.955327	-0.0132544	0.00965636	0.172666	0.00286168	0.0145938	0.844903
cg02317358	-0.00857948	0.00792168	0.28116	-0.00414066	0.00430164	0.337871	0.00496675	0.00650113	0.446513
cg02317375	0.00135945	0.0167054	0.935289	0.0045921	0.00907137	0.613716	-0.00181411	0.0137097	0.89497
cg02317397	0.0226132	0.0145816	0.123821	0.00219526	0.0079181	0.782112	-0.0124307	0.0119668	0.301191
cg02317438	-0.00230876	0.0115478	0.841904	0.00770793	0.0062707	0.221621	0.0030217	0.00947701	0.750448
cg02317444	0.0013756	0.0104499	0.895511	-0.00356861	0.00567449	0.530727	-0.00228108	0.00857595	0.790748
cg02317642	-6.97161e-05	0.0129557	0.995716	-0.00511406	0.0070352	0.468816	-0.00856492	0.0106324	0.422241
cg02317651	0.0066675	0.00680236	0.329151	-0.00498518	0.00369382	0.179915	-0.00213098	0.00558253	0.703403
cg02317701	0.00184757	0.0109731	0.866599	0.0012357	0.00595862	0.836096	-0.0033583	0.00900536	0.709923
cg02317738	-0.00160155	0.00916025	0.861529	0.000416383	0.00497421	0.93344	-0.00156859	0.0075176	0.835102
cg02317742	-0.000953913	0.00282327	0.736102	-0.000437757	0.0015331	0.775769	0.00108776	0.00231699	0.639662
cg02317746	-0.00572008	0.0107163	0.594574	-0.00380005	0.00581916	0.515103	0.00776724	0.00879459	0.379063
cg02317750	0.019187	0.0116749	0.103147	-0.0115064	0.00633971	0.0722534	-0.0147424	0.00958131	0.126758
cg02317763	0.00249518	0.00451737	0.581828	-0.0023485	0.00245303	0.340471	-0.00602501	0.0037073	0.106987
cg02317785	0.00220782	0.00478587	0.645479	5.43187e-05	0.00259882	0.983362	-0.00110662	0.00392765	0.778664
cg02317832	-0.0247005	0.0123224	0.0474706	0.00647674	0.00669131	0.335202	0.0167256	0.0101127	0.100995
cg02317848	-0.0243167	0.0164926	0.143229	0.00952474	0.00895581	0.289872	0.0187641	0.0135351	0.168448
cg02317883	-0.000942029	0.00937389	0.920134	0.00172903	0.00509022	0.734747	0.00167008	0.00769293	0.828538
cg02317907	-0.0258669	0.0150458	0.0883888	-0.00402815	0.00817019	0.622974	0.0307228	0.0123477	0.0143412
cg02317955	-0.000491344	0.0236257	0.983445	0.00125737	0.0128292	0.922104	-0.012871	0.019389	0.508189
cg02318043	0.00159188	0.0159909	0.920884	0.0061706	0.00868342	0.478825	-0.0208799	0.0131234	0.114469
cg02318048	0.00742368	0.0238514	0.756201	0.00855794	0.0129518	0.510152	-0.0166814	0.0195743	0.39595
cg02318080	0.010362	0.00771983	0.182276	-0.000598449	0.00419203	0.886742	-0.00625854	0.00633549	0.325392
cg02318106	-0.0235841	0.0141896	0.0993451	-0.000537212	0.00770523	0.944543	0.023992	0.011645	0.0417314
cg02318139	0.000178389	0.0297132	0.995221	-0.002908	0.0161349	0.857303	0.00373223	0.0243849	0.878636
cg02318147	-0.0205161	0.00953236	0.0335627	0.00899615	0.00517627	0.0850162	0.011705	0.00782298	0.137456
cg02318163	0.000788961	0.00373276	0.832997	0.000356577	0.00202697	0.860683	-0.00202879	0.00306339	0.509183
cg02318232	0.00644198	0.0147416	0.662972	0.0103268	0.00800497	0.199738	-0.0139683	0.012098	0.25076
cg02318282	-0.00605102	0.00684002	0.378275	0.00366954	0.00371427	0.325342	0.00458279	0.00561344	0.416038
cg02318321	-0.00827479	0.00699005	0.239046	0.00598348	0.00379575	0.117814	0.000210889	0.00573657	0.970741
cg02318347	-0.00154514	0.00169618	0.364313	0.000471887	0.000921063	0.609448	0.000938713	0.00139202	0.501501
cg02318426	0.000308389	0.00249889	0.902007	-0.000279649	0.00135695	0.837104	-0.00123278	0.00205078	0.548991
cg02318454	0.000575317	0.00645149	0.929104	0.00221648	0.0035033	0.528253	-0.00241964	0.00529459	0.648571
cg02318477	0.00941259	0.00952756	0.325353	-0.00886042	0.00517367	0.0896038	-0.001874	0.00781905	0.811032
cg02318516	-0.000125285	0.00152097	0.934501	0.000233553	0.000825918	0.777877	0.000147727	0.00124822	0.906007
cg02318527	0.00697005	0.0032249	0.0328388	-0.00293972	0.00175119	0.0960494	-0.00721102	0.0026466	0.0074903
cg02318535	-0.00411142	0.0119077	0.730548	-0.00135843	0.00646615	0.833991	0.00582389	0.0097724	0.552431
cg02318549	0.0328205	0.0170357	0.0566133	0.00148805	0.00925076	0.872501	-0.0212073	0.0139808	0.132165
cg02318560	-0.0420124	0.0185787	0.0257055	0.0158019	0.0100886	0.120148	0.0354712	0.0152471	0.0218278
cg02318565	8.99145e-05	0.00668589	0.989294	0.00107707	0.00363058	0.76728	-0.00451061	0.00548695	0.412821
cg02318567	0.00555548	0.0116585	0.63465	-0.00142199	0.00633079	0.822696	-0.0147494	0.00956783	0.126051
cg02318571	-0.0123056	0.0125885	0.330452	0.00688653	0.00683583	0.315945	0.0160262	0.0103311	0.123713
cg02318629	-0.00384112	0.0063927	0.549169	0.00146254	0.00347137	0.674347	0.000394972	0.00524634	0.940125
cg02318652	-0.00954125	0.0117527	0.418641	0.0115906	0.00638198	0.0720724	-0.00409276	0.00964519	0.672152
cg02318712	-0.0200102	0.0148317	0.180059	0.00677225	0.00805394	0.40225	0.0202127	0.012172	0.0996454
cg02318779	-0.00469608	0.00361856	0.197079	0.00131951	0.00196496	0.503297	0.00221363	0.00296967	0.457613
cg02318784	-1.86541e-05	0.00263678	0.994368	-0.000296638	0.00143183	0.836257	0.000848524	0.00216394	0.695729
cg02318796	-0.00993764	0.0123433	0.422496	0.00313703	0.00670266	0.640691	0.00961944	0.0101298	0.34439
cg02318866	-0.00132278	0.00316555	0.676859	0.00316572	0.00171896	0.0682204	-0.000685856	0.00259789	0.79227
cg02318881	-0.00330106	0.0167849	0.84445	-0.00160608	0.00911457	0.860453	-0.00426089	0.013775	0.757663
cg02318890	-0.00515962	0.00724448	0.47784	0.000174938	0.0039339	0.964611	0.00593756	0.00594537	0.320139
cg02318897	0.00634451	0.00714811	0.376704	0.000216941	0.00388157	0.955531	-0.0104545	0.00586629	0.0774857
cg02318926	0.00653496	0.00399808	0.105007	-0.00347864	0.00217104	0.111959	-0.00637548	0.00328113	0.0545627
cg02318932	-0.00286624	0.0106849	0.789009	0.00968744	0.00580214	0.0978359	0.0012382	0.00876887	0.887967
cg02318959	0.00473115	0.00745032	0.52673	-0.00465119	0.00404568	0.252774	-0.000183241	0.0061143	0.976146
cg02318968	-0.00304354	0.00262725	0.249189	0.00240337	0.00142665	0.0948966	0.00122661	0.00215612	0.570585
cg02318971	-0.00401041	0.00754138	0.595946	0.00275295	0.00409513	0.502834	0.000916907	0.00618903	0.882495
cg02318981	-0.000927589	0.00869635	0.91525	0.0110364	0.0047223	0.0212446	-0.00553452	0.00713689	0.43972
cg02318988	-0.0112693	0.00832365	0.178547	0.00105778	0.00451992	0.8154	0.00995016	0.00683103	0.148072
cg02319016	0.00932641	0.0232756	0.689422	-0.012746	0.0126391	0.31545	0.0214104	0.0191017	0.264787
cg02319036	0.00956168	0.0121479	0.432914	0.00518045	0.00659659	0.433952	-0.0139126	0.00996953	0.165673
cg02319043	0.00592363	0.00499537	0.238247	-0.00446496	0.00271259	0.102616	-0.00412755	0.00409958	0.31623
cg02319067	-0.0298814	0.0130837	0.0242992	0.00104163	0.00710471	0.883707	0.0153758	0.0107375	0.154985
cg02319068	-0.0048232	0.00903234	0.594424	0.00156165	0.00490475	0.750788	-0.00146835	0.00741263	0.843343
cg02319097	0.00787603	0.0123952	0.52648	-0.00727559	0.00673084	0.282091	0.000393092	0.0101724	0.969245
cg02319103	-0.00148933	0.00491696	0.762542	-0.000641614	0.00267001	0.810542	0.000742922	0.00403524	0.854267
cg02319142	0.000468045	0.00297745	0.875378	0.00239409	0.00161682	0.141535	-0.00254299	0.00244353	0.300294
cg02319149	-0.0079116	0.00736932	0.285357	0.00156474	0.00400169	0.696539	0.00422276	0.00604783	0.486508
cg02319217	-0.00124125	0.0131323	0.924869	-0.00278411	0.00713114	0.696984	0.0152005	0.0107774	0.161242
cg02319318	-0.00138348	0.00638089	0.828754	0.00374226	0.00346496	0.282491	-5.33844e-05	0.00523665	0.991885
cg02319354	0.00704911	0.00860375	0.414383	0.00153378	0.00467202	0.743316	-0.00770533	0.0070609	0.27754
cg02319392	-0.0100264	0.00940932	0.288946	-0.000508209	0.00510946	0.920951	-0.00091021	0.00772201	0.906384
cg02319453	-0.00460083	0.0076823	0.550479	0.00593762	0.00417165	0.157472	0.0103317	0.00630469	0.104125
cg02319456	0.0123427	0.00826002	0.137967	-0.00855006	0.00448536	0.0592321	-0.00197669	0.00677881	0.771143
cg02319466	-0.0115432	0.0137758	0.403885	0.00980553	0.00748056	0.192655	0.00285825	0.0113055	0.80088
cg02319485	0.00642045	0.00925276	0.48921	-0.00030021	0.00502444	0.952463	-0.00284999	0.00759352	0.708146
cg02319527	-0.0324132	0.0194628	0.098679	0.0304577	0.0105687	0.00475449	0.0248467	0.0159726	0.122681
cg02319549	0.000399304	0.00484642	0.934485	0.00115063	0.00263171	0.662811	0.000503271	0.00397735	0.89954
cg02319591	0.00739207	0.0113803	0.517338	0.00437973	0.00617975	0.479996	-0.00638097	0.00933955	0.495904
cg02319613	0.00362101	0.00249749	0.149944	-0.00228932	0.00135619	0.0942351	-0.00377269	0.00204963	0.0683662
cg02319637	0.00391996	0.0136262	0.774135	-0.00503614	0.00739932	0.49754	-0.0105186	0.0111827	0.348965
cg02319647	0.00355053	0.0192625	0.854099	-0.0061435	0.01046	0.558182	0.00545604	0.0158083	0.73065
cg02319648	0.00874509	0.00759277	0.251915	-0.00576405	0.00412303	0.164922	-0.00261831	0.00623121	0.675164
cg02319662	-0.00382769	0.00875854	0.662951	0.00501969	0.00475607	0.293543	0.00835114	0.00718793	0.24782
cg02319683	0.00313111	0.0154919	0.840202	-0.027562	0.00841241	0.00140719	0.00594936	0.0127138	0.64075
cg02319704	0.0188148	0.0105145	0.076301	-0.0109079	0.00570962	0.0586803	-0.00522202	0.00862904	0.546314
cg02319733	-0.00482797	0.00658934	0.465304	0.00650502	0.00357815	0.071788	0.00244349	0.00540772	0.652265
cg02319741	-0.00166797	0.00257376	0.518292	-0.00072665	0.00139761	0.60416	0.00261895	0.00211222	0.21765
cg02319782	-0.0169929	0.0193597	0.381993	0.00402506	0.0105127	0.702551	-0.000150571	0.015888	0.992456
cg02319818	-0.0375015	0.0260477	0.152785	0.00794307	0.0141444	0.575552	0.0367215	0.0213767	0.0886416
cg02319868	-0.00125734	0.0145038	0.931075	0.00475338	0.00787589	0.547395	-0.00324807	0.011903	0.785458
cg02319883	-0.0102125	0.00935068	0.277147	-0.00015986	0.00507762	0.974941	0.00666854	0.00767389	0.386744
cg02319911	-0.00698282	0.00724642	0.337348	0.00117526	0.00393496	0.765754	-0.00326755	0.00594696	0.583811
cg02319946	-0.0120722	0.0145214	0.407585	-0.0152884	0.00788545	0.0550859	0.0201036	0.0119174	0.0944551
cg02319972	0.00019063	0.0159438	0.990482	0.00679561	0.0086578	0.434192	-0.00791153	0.0130847	0.546663
cg02319986	0.00516251	0.00881282	0.559213	-0.00204186	0.00478554	0.670452	-0.00260879	0.00723247	0.719012
cg02319988	-0.000629576	0.00238648	0.79242	-0.000233573	0.00129591	0.857297	0.00167271	0.00195853	0.394926
cg02319990	0.000109596	0.011931	0.992688	-0.00474767	0.0064788	0.465239	-0.00128023	0.00979152	0.896213
cg02320003	0.00336814	0.00329119	0.308372	-0.00310343	0.00178718	0.085277	-0.00317189	0.002701	0.242796
cg02320083	0.0022882	0.0110146	0.835815	-0.00261104	0.00598118	0.663299	0.000793185	0.00903946	0.930237
cg02320084	0.00761492	0.00830131	0.360984	-0.00370373	0.00450779	0.413065	-0.0042635	0.00681269	0.532731
cg02320146	-0.015491	0.00695778	0.0280237	0.00599826	0.00377822	0.11525	0.0060086	0.00571009	0.294978
cg02320151	0.00669348	0.0103575	0.519467	-0.00179935	0.00562434	0.749635	-0.00140527	0.00850015	0.868993
cg02320180	0.0122845	0.0112876	0.278832	-0.00477814	0.00612941	0.437334	-0.00871143	0.00926348	0.34907
cg02320208	-0.00317802	0.0115078	0.782941	-0.00114717	0.00624895	0.854683	0.0030633	0.00944414	0.746282
cg02320265	-0.181675	0.137795	0.190095	0.130159	0.0748257	0.0847438	0.181776	0.113085	0.110829
cg02320355	0.011644	0.0194324	0.550268	0.00577475	0.0105522	0.585312	-0.00841721	0.0159477	0.598701
cg02320356	-2.63679e-05	0.0173283	0.998789	0.00651275	0.00940965	0.490311	-0.00315758	0.014221	0.824697
cg02320424	0.000333758	0.00968629	0.972575	0.0110377	0.00525986	0.0381518	-0.00931366	0.00794931	0.243877
cg02320441	0.000878402	0.00578714	0.879634	-0.00229124	0.00314254	0.467488	-0.000514016	0.00474937	0.914012
cg02320464	0.0135302	0.00941071	0.153346	0.000360821	0.00511021	0.943838	-0.0183564	0.00772315	0.019191
cg02320474	0.00402559	0.00633608	0.526523	-0.00644845	0.00344062	0.0635548	0.00158374	0.00519987	0.761267
cg02320481	0.00555408	0.00713058	0.437705	-0.00344137	0.00387205	0.376066	-0.00729147	0.0058519	0.215411
cg02320501	0.00217503	0.0024934	0.384936	0.000362193	0.00135397	0.789582	-0.00218315	0.00204628	0.288358
cg02320507	0.0188277	0.0228436	0.411611	0.0158511	0.0124046	0.203995	-0.00911072	0.0187472	0.62795
cg02320543	-0.00205945	0.00500223	0.681355	-0.00044172	0.00271632	0.871118	-0.00290434	0.00410521	0.480767
cg02320583	0.00487274	0.0186908	0.794809	0.00984756	0.0101495	0.334049	0.00388991	0.0153391	0.800282
cg02320600	-0.0120488	0.0110622	0.278452	-0.00607302	0.00600702	0.314242	0.00217895	0.00907852	0.810768
cg02320611	-0.0158546	0.0613091	0.796427	0.043441	0.0332921	0.194669	-0.0217497	0.050315	0.666391
cg02320614	0.0452988	0.0351263	0.199895	-0.00982274	0.0190743	0.607606	-0.00192979	0.0288273	0.946749
cg02320694	0.00176481	0.00952889	0.853408	0.00203888	0.00517438	0.69432	-0.00838172	0.00782013	0.28615
cg02320699	0.00193941	0.00290403	0.505638	-5.79489e-05	0.00157695	0.970753	-0.00255024	0.00238327	0.286935
cg02320721	0.0196439	0.0126703	0.12392	-0.00104099	0.00688024	0.880015	-0.0194165	0.0103982	0.0645227
cg02320748	0.00376417	0.014804	0.799764	-0.00146393	0.00803889	0.855835	-0.0049374	0.0121493	0.685243
cg02320784	0.0186145	0.0312288	0.552353	-0.0179549	0.0169579	0.292014	-0.00919197	0.0256287	0.720538
cg02320788	0.00547052	0.0194482	0.779019	-0.00182518	0.0105608	0.863105	-0.00582345	0.0159607	0.715915
cg02320813	0.0350249	0.0229429	0.129728	-0.0204266	0.0124585	0.10395	-0.0198466	0.0188287	0.294163
cg02320820	0.00184168	0.00449639	0.682904	0.00421887	0.00244164	0.0868147	-0.00686509	0.00369008	0.0654977
cg02320851	0.0105633	0.0144685	0.466887	-0.016326	0.00785672	0.04004	-0.0011076	0.011874	0.925851
cg02320862	0.0132975	0.00933307	0.157054	-0.00354213	0.00506805	0.486082	-0.00889589	0.00765943	0.247981
cg02320885	0.00538623	0.0112584	0.633302	0.00599815	0.00611356	0.328686	-0.000946292	0.00923953	0.918612
cg02320937	0.00321884	0.0173167	0.852881	0.000790806	0.00940331	0.933131	0.00228709	0.0142114	0.872441
cg02320980	-0.00292908	0.0157407	0.852722	-0.00300416	0.00854752	0.725911	0.0054575	0.012918	0.673505
cg02321011	0.00146327	0.0104539	0.888937	-0.000673088	0.0056767	0.905832	0.000803292	0.0085793	0.925572
cg02321017	-0.000211534	0.0145249	0.988407	-0.00327725	0.0078873	0.678579	-0.000363715	0.0119202	0.975714
cg02321062	0.00641677	0.00324796	0.0507012	-0.00272207	0.00176371	0.125612	-0.00404422	0.00266553	0.132077
cg02321064	-0.00815926	0.00719113	0.258998	0.00385037	0.00390494	0.326284	0.00413936	0.00590159	0.484537
cg02321076	-0.000952527	0.00331061	0.774103	0.00022882	0.00179773	0.898949	0.00152678	0.00271694	0.575296
cg02321104	0.0168816	0.0141654	0.235922	-0.00181613	0.00769208	0.813791	-0.00373001	0.0116252	0.748928
cg02321112	-0.00174906	0.0049241	0.723117	-8.99355e-05	0.00267389	0.973229	0.00200739	0.0040411	0.620362
cg02321115	0.031335	0.0232633	0.180758	0.00122951	0.0126325	0.922642	-0.0299864	0.0190917	0.119135
cg02321133	0.0363476	0.0181551	0.0477386	-0.0032108	0.00985858	0.745281	-0.0227899	0.0148994	0.128992
cg02321192	0.00197992	0.00338284	0.559555	-0.00299881	0.00183695	0.105435	-0.000315474	0.00277621	0.909735
cg02321197	-0.0361745	0.0164672	0.0301358	-0.0013553	0.00894206	0.879808	0.0204191	0.0135143	0.133675
cg02321198	0.00500952	0.0096192	0.603564	-0.00586568	0.00522343	0.263902	-0.00567238	0.00789425	0.473944
cg02321381	-0.00166085	0.00612273	0.7867	-0.000603564	0.00332477	0.856281	-0.00172263	0.00502478	0.732383
cg02321417	-0.0151544	0.0193624	0.4355	0.00486108	0.0105142	0.644753	0.0221645	0.0158902	0.16587
cg02321472	-0.000638551	0.0109678	0.953678	-0.00783273	0.00595572	0.191191	0.00781092	0.00900098	0.387401
cg02321504	0.0114357	0.00705447	0.107869	-0.00751913	0.00383072	0.0521886	-0.00714165	0.00578944	0.219994
cg02321519	0.00852829	0.0201914	0.673577	0.0161815	0.0109643	0.142848	-0.0225366	0.0165706	0.1766
cg02321536	-0.0182907	0.0186388	0.328587	-0.00448942	0.0101213	0.65823	0.0133004	0.0152964	0.386462
cg02321538	0.00927204	0.0185681	0.618527	-0.0141841	0.0100829	0.162318	-0.0044859	0.0152384	0.769021
cg02321620	0.00214276	0.00791044	0.786993	-0.000907178	0.00429554	0.833129	0.000421731	0.00649192	0.948322
cg02321771	0.000993768	0.00693184	0.886266	-0.00302466	0.00376413	0.423391	0.00213104	0.0056888	0.708677
cg02321796	0.00500222	0.00870828	0.566855	-0.00422722	0.00472878	0.373308	-0.00767427	0.00714668	0.285252
cg02321821	0.00206601	0.00429612	0.631542	-0.00139747	0.00233288	0.550384	-0.00481225	0.00352572	0.17507
cg02321845	0.000240221	0.00602691	0.968278	0.00186545	0.00327274	0.569843	0.00170758	0.00494614	0.730578
cg02321871	0.00385566	0.00276394	0.16583	0.00012923	0.00150088	0.931541	-0.00242554	0.0022683	0.287266
cg02321885	0.00765468	0.0142826	0.593079	-0.00522892	0.00775574	0.501599	-0.00167535	0.0117214	0.886606
cg02321886	-0.00581271	0.00984229	0.55601	0.00524195	0.00534457	0.328844	0.00480725	0.00807734	0.552964
cg02321903	0.00101702	0.0101109	0.920062	0.00423086	0.00549041	0.442602	0.000651567	0.00829775	0.937554
cg02321928	-0.010039	0.00746612	0.181517	0.00935569	0.00405426	0.0228912	0.00786445	0.00612727	0.202009
cg02321965	0.0254666	0.0123249	0.0411513	-0.00781776	0.00669269	0.24529	-0.0196357	0.0101148	0.0547812
cg02322039	-0.00417098	0.00568919	0.465032	-0.00246874	0.00308935	0.425946	0.00519915	0.00466899	0.2679
cg02322048	-0.00174189	0.00436548	0.690657	-0.00170542	0.00237055	0.473408	0.00119771	0.00358265	0.738784
cg02322135	0.0070882	0.0135077	0.600813	2.52363e-05	0.00733499	0.997261	-0.0158488	0.0110855	0.155641
cg02322140	0.00434087	0.00269666	0.110325	-0.00207922	0.00146434	0.158464	-0.00143612	0.00221309	0.517741
cg02322159	0.0127826	0.0142161	0.370529	-0.00757306	0.00771964	0.32874	-0.00216646	0.0116668	0.853027
cg02322195	0.00207921	0.00744195	0.780469	0.000661856	0.00404113	0.870205	-0.00281657	0.00610743	0.645586
cg02322203	-0.0029047	0.00431193	0.501952	-0.00174778	0.00234147	0.456991	0.00292796	0.0035387	0.409795
cg02322205	0.0219091	0.0148812	0.143804	0.000860685	0.00808079	0.915372	-0.0182733	0.0122126	0.137449
cg02322229	-0.00343266	0.00665653	0.607111	0.00356095	0.00361463	0.326713	0.00464682	0.00546286	0.396828
cg02322365	0.0183756	0.00679273	0.00791358	-0.00476034	0.0036886	0.199564	-0.0141869	0.00557464	0.0123171
cg02322373	0.000512889	0.00684474	0.940405	-0.00544347	0.00371684	0.145898	0.00302233	0.00561731	0.591637
cg02322376	0.00426167	0.00351363	0.227767	0.000418924	0.00190797	0.826617	-0.00735158	0.00288355	0.0121654
cg02322400	0.0302185	0.0190936	0.116371	-0.0116064	0.0103682	0.265398	-0.0219445	0.0156696	0.164193
cg02322434	0.0234273	0.0165107	0.158751	-0.0188613	0.00896568	0.0376822	-0.0136599	0.01355	0.315613
cg02322435	0.0224245	0.00869329	0.0112128	-0.00327091	0.00472064	0.489835	-0.0187875	0.00713438	0.00967108
cg02322492	-0.00733646	0.0109351	0.503683	0.0138084	0.00593797	0.0218825	-0.0027772	0.00897415	0.757552
cg02322499	-0.00597788	0.00749132	0.426604	0.00079419	0.00406794	0.845572	0.00283153	0.00614795	0.64602
cg02322562	0.00213867	0.00829109	0.796929	0.00131836	0.00450224	0.770209	-0.00184313	0.00680431	0.786993
cg02322641	-0.00379301	0.00881654	0.667881	-0.000497313	0.00478757	0.917457	7.88661e-05	0.00723553	0.991323
cg02322653	0.0127419	0.010811	0.241096	-0.00820968	0.00587057	0.164792	-0.00162171	0.00887229	0.855304
cg02322661	-0.00432151	0.018264	0.813396	-0.00474961	0.00991773	0.63296	0.0134692	0.0149888	0.37082
cg02322826	0.000577813	0.00758618	0.939425	0.00349574	0.00411946	0.397951	0.000923371	0.0062258	0.882367
cg02322843	-0.00998961	0.0267177	0.709202	-0.00726372	0.0145083	0.61761	0.0240036	0.0219266	0.276027
cg02322879	0.00585425	0.0097046	0.547588	-0.00588081	0.0052698	0.266878	-0.00254841	0.00796434	0.749592
cg02322889	0.00485562	0.0159103	0.7608	0.00845166	0.00863961	0.3301	-0.0186197	0.0130572	0.156697
cg02322894	-0.049921	0.0649187	0.443555	0.0125118	0.0352522	0.723327	0.0826988	0.0532772	0.123479
cg02322901	0.00484402	0.00809029	0.550574	-0.00587905	0.0043932	0.183586	-0.000974155	0.00663951	0.883621
cg02322908	-0.000602704	0.00282751	0.831599	0.00166559	0.0015354	0.280384	0.000323643	0.00232047	0.889331
cg02322969	-0.0116043	0.0102571	0.260369	0.00860891	0.00556981	0.125064	0.00461121	0.00841775	0.584941
cg02322978	-0.00695593	0.00807055	0.390623	-0.00510368	0.00438248	0.246714	0.00542578	0.00662331	0.414447
cg02322989	-0.00193465	0.00248728	0.438346	-0.000807555	0.00135064	0.551134	0.00228841	0.00204125	0.264694
cg02323003	-0.0122139	0.00862414	0.159528	0.00103897	0.00468309	0.824838	0.0120423	0.00707763	0.0916803
cg02323007	0.00202473	0.0128995	0.875563	-0.00669266	0.00700473	0.341446	0.00151735	0.0105864	0.886292
cg02323029	0.0093153	0.00928938	0.318163	0.00116342	0.00504433	0.818024	-0.0105447	0.00762358	0.169415
cg02323098	0.0184219	0.0142073	0.197464	-0.0119525	0.00771484	0.124185	-0.01337	0.0116596	0.253994
cg02323129	0.00649368	0.00727637	0.374108	0.00238962	0.00395122	0.546571	-0.0032847	0.00597155	0.583395
cg02323277	0.00333983	0.00324056	0.304973	0.00112536	0.00175969	0.523812	-0.00196495	0.00265945	0.461569
cg02323296	0.00626939	0.0107686	0.56163	-0.00609571	0.00584758	0.299497	-0.00463561	0.00883755	0.600961
cg02323322	0.0141876	0.0111586	0.206248	-0.00569511	0.00605933	0.349333	-0.0172694	0.00915757	0.0619592
cg02323334	-0.000790473	0.00324979	0.808274	-0.000253986	0.0017647	0.885823	0.000550911	0.00266703	0.836733
cg02323356	-0.0212517	0.0158009	0.181402	0.00948096	0.0085802	0.271579	0.0300199	0.0129674	0.0224671
cg02323379	0.00617782	0.0146631	0.674345	0.00261885	0.00796237	0.742854	-0.0061241	0.0120337	0.611831
cg02323384	0.0131565	0.0115172	0.255795	-0.00702086	0.00625406	0.264048	-0.00249414	0.00945186	0.792368
cg02323405	0.00102116	0.00727478	0.888624	0.0015762	0.00395036	0.690665	-0.00699565	0.00597024	0.243828
cg02323453	0.0638626	0.0421834	0.132913	0.013391	0.0229065	0.560017	-0.104938	0.034619	0.00303737
cg02323502	-0.0286425	0.0132501	0.0328103	0.0110444	0.00719509	0.127656	0.0119978	0.0108741	0.272286
cg02323506	0.00496537	0.0122579	0.686209	-0.00282833	0.0066563	0.671732	-0.00196532	0.0100598	0.845468
cg02323510	0.0570146	0.0217253	0.00991551	-0.0164705	0.0117973	0.165488	-0.0380625	0.0178295	0.0349965
cg02323550	-0.001303	0.00907949	0.88615	-0.00145842	0.00493035	0.767937	0.00302308	0.00745132	0.685743
cg02323633	0.00144357	0.00232618	0.536164	0.00147272	0.00126317	0.246179	-0.00144044	0.00190904	0.452141
cg02323652	-0.000547282	0.00264065	0.836195	0.00272929	0.00143393	0.0596059	-0.00054173	0.00216712	0.803071
cg02323694	-0.0045644	0.00359225	0.206543	0.00202996	0.00195067	0.300322	0.00207908	0.00294808	0.482157
cg02323699	-0.000236073	0.00656313	0.971372	-0.00380569	0.00356392	0.287931	0.00666453	0.0053862	0.218598
cg02323726	-0.0144027	0.0202689	0.478846	0.0137911	0.0110064	0.212862	0.00512974	0.0166342	0.758372
cg02323735	-0.0155605	0.0162992	0.341833	0.00738955	0.00885078	0.405582	0.00315361	0.0133763	0.814057
cg02323744	0.000762525	0.00729518	0.916944	0.000428824	0.00396144	0.913995	0.0017801	0.00598698	0.766777
cg02323768	0.0140153	0.0263025	0.595213	0.000507115	0.0142828	0.971741	0.0107927	0.0215859	0.618081
cg02323779	0.00451957	0.00354324	0.204803	-0.0015047	0.00192405	0.435867	-0.0038517	0.00290785	0.188054
cg02323785	-0.0301874	0.132771	0.820562	-0.104592	0.0720973	0.149707	0.0246554	0.108962	0.821407
cg02323805	-0.00187947	0.00640506	0.769743	-0.00547766	0.00347808	0.11815	0.00342273	0.00525648	0.516311
cg02323889	0.0190487	0.0235976	0.421275	0.0209459	0.012814	0.104989	-0.0213581	0.019366	0.272493
cg02323958	0.0190315	0.0110117	0.0867405	0.000205559	0.00597956	0.972639	-0.00898963	0.00903701	0.322038
cg02323993	0.00439128	0.0137081	0.749317	-0.0116292	0.0074438	0.121097	-0.00445226	0.0112499	0.69305
cg02324006	0.0157609	0.0195046	0.420799	-0.0119694	0.0105914	0.26089	-0.00146218	0.0160069	0.927383
cg02324015	-0.00543913	0.0104557	0.603963	-0.00139082	0.00567765	0.80694	0.00627043	0.00858072	0.46648
cg02324021	-0.00146216	0.00760215	0.847834	0.00885601	0.00412813	0.0341296	-0.00325176	0.00623891	0.60327
cg02324022	0.011259	0.0140827	0.42573	-0.00119299	0.00764722	0.876316	-0.00580606	0.0115574	0.616413
cg02324045	0.00737568	0.0154789	0.634664	0.0170943	0.00840537	0.0443844	-0.010949	0.0127032	0.390612
cg02324079	0.0199816	0.0149211	0.183281	-0.00573775	0.00810244	0.480349	-0.000982064	0.0122454	0.936225
cg02324227	-0.0273035	0.0107172	0.0122262	0.007331	0.00581964	0.210444	0.0171929	0.00879532	0.053147
cg02324238	0.0148932	0.0174295	0.394696	0.0139385	0.00946458	0.143688	-0.00715674	0.014304	0.617841
cg02324249	0.0186373	0.0232158	0.423831	-0.00588295	0.0126067	0.641671	-0.0258009	0.0190527	0.178453
cg02324291	-0.0159149	0.0294902	0.590517	0.0229003	0.0160138	0.155541	0.0110277	0.0242019	0.649537
cg02324306	-0.000562851	0.00196348	0.774912	-0.000609963	0.00106621	0.568432	0.00120815	0.00161138	0.455
cg02324338	-0.00792743	0.00878416	0.36878	0.0094405	0.00476998	0.0502983	0.00284346	0.00720896	0.694024
cg02324356	-0.0173229	0.0071062	0.016382	0.00506999	0.00385882	0.191623	0.0149122	0.00583189	0.01192
cg02324367	-0.0179311	0.0201634	0.375787	0.0164266	0.0109491	0.136411	0.0198884	0.0165476	0.231986
cg02324432	0.00223034	0.00609792	0.715251	-0.00196642	0.0033113	0.55383	-0.00245197	0.00500442	0.625138
cg02324517	-0.00460929	0.00913375	0.614819	-0.0038624	0.00495982	0.437805	0.00714589	0.00749585	0.342522
cg02324529	-0.00323448	0.0078667	0.681754	0.00623187	0.00427178	0.147457	-0.00257656	0.00645601	0.690597
cg02324547	0.0182761	0.0226903	0.422294	0.0127963	0.0123213	0.301292	-0.0152351	0.0186214	0.415041
cg02324558	0.0107499	0.0222973	0.63068	0.00775159	0.0121079	0.523368	0.00103708	0.0182989	0.954907
cg02324580	-0.0032633	0.00793633	0.681737	-0.000299133	0.00430959	0.944789	0.00210781	0.00651316	0.746837
cg02324651	0.00370661	0.0117532	0.753079	0.00108373	0.00638225	0.865476	-0.00150762	0.0096456	0.876082
cg02324664	-0.000306732	0.0052262	0.953305	0.00262688	0.00283793	0.356664	0.00366624	0.00428902	0.394522
cg02324676	0.0174752	0.0154105	0.259268	0.0155061	0.00836822	0.0665661	-0.0146404	0.012647	0.249528
cg02324703	-0.00771485	0.00811193	0.343664	0.00310134	0.00440495	0.482884	0.00292537	0.00665727	0.661215
cg02324722	-0.0297527	0.0276133	0.283625	0.000213563	0.0149946	0.988662	0.0320095	0.0226616	0.160626
cg02324732	-0.00480576	0.00444014	0.281467	0.00525864	0.00241109	0.0313111	0.00139446	0.00364392	0.702694
cg02324770	-0.0082635	0.00872367	0.345587	0.00164275	0.00473713	0.729418	0.00477572	0.00715931	0.506128
cg02324772	-0.023975	0.0182503	0.191689	0.00878034	0.0099103	0.37756	0.0269269	0.0149776	0.0749504
cg02324774	0.000964441	0.00337482	0.775587	0.000781411	0.0018326	0.670653	-0.00355538	0.00276963	0.201945
cg02324789	0.0182065	0.0123117	0.142052	-0.00824162	0.00668549	0.220292	-0.00944473	0.0101039	0.351958
cg02324835	-0.0128772	0.00887962	0.14985	0.0155093	0.00482182	0.0017046	0.00408435	0.0072873	0.576295
cg02324907	0.00162394	0.00712537	0.82014	-0.00152699	0.00386923	0.693865	-0.00135212	0.00584763	0.817569
cg02324920	-0.00145655	0.00888692	0.870112	0.000910607	0.00482578	0.850679	0.00306638	0.00729329	0.674985
cg02324974	0.0050574	0.0049327	0.307481	-0.00358028	0.00267856	0.184097	-0.0042335	0.00404815	0.297953
cg02324985	0.0150055	0.00750753	0.0481045	0.0011745	0.00407675	0.773814	-0.0123389	0.00616125	0.0476733
cg02325088	-0.0148335	0.0165167	0.371099	0.0166929	0.00896894	0.0653874	-0.00257589	0.0135549	0.849633
cg02325128	-0.00832291	0.00652178	0.204583	0.00529866	0.00354146	0.137471	-0.000479838	0.00535227	0.928727
cg02325160	-0.0281175	0.0207601	0.178384	0.0183113	0.0112732	0.107168	0.0251797	0.0170373	0.142289
cg02325163	0.00280556	0.0159854	0.861003	-0.00317843	0.00868039	0.714948	-0.00668196	0.0131188	0.611533
cg02325250	-0.00411909	0.00738982	0.578386	-0.00158144	0.00401283	0.694273	0.00693431	0.00606465	0.255355
cg02325290	-0.000125457	0.00195293	0.948895	0.000383798	0.00106048	0.718115	-0.000899012	0.00160272	0.575988
cg02325300	-0.00175994	0.00213576	0.411703	0.000600438	0.00115976	0.605689	0.0020096	0.00175277	0.254063
cg02325313	-0.0142779	0.0129716	0.273427	0.00976646	0.00704385	0.168391	0.00889239	0.0106455	0.405348
cg02325316	0.000823313	0.00737397	0.911303	-0.00296618	0.00400422	0.460415	-7.48582e-05	0.00605164	0.990153
cg02325318	-0.00409807	0.00838273	0.625907	0.00514575	0.004552	0.260751	-0.0007308	0.00687951	0.915594
cg02325324	-0.00264678	0.0026129	0.313299	-0.000328152	0.00141886	0.817528	0.00117182	0.00214434	0.58585
cg02325361	0.010094	0.0119899	0.401685	-0.00346846	0.00651079	0.595298	-0.00887629	0.00983987	0.368989
cg02325385	-0.0438347	0.0244054	0.0752226	0.0162119	0.0132527	0.223832	0.0395117	0.020029	0.0510356
cg02325411	-0.00296759	0.00798737	0.710953	-0.00344942	0.00433731	0.428157	-0.000924121	0.00655504	0.888145
cg02325434	-0.0293098	0.014586	0.0469376	0.00181849	0.00792049	0.818834	0.023449	0.0119704	0.0526535
cg02325470	0.0121244	0.0143246	0.399164	-0.00263736	0.00777856	0.735215	-0.0107895	0.0117559	0.360734
cg02325540	0.00537646	0.00483279	0.268351	-0.00149757	0.00262431	0.569398	-0.00112802	0.00396616	0.77663
cg02325544	0.00648334	0.00661369	0.329093	-0.0066553	0.00359137	0.0665432	-0.00145987	0.0054277	0.788459
cg02325617	0.0164334	0.0104907	0.120109	-0.00665167	0.00569665	0.245474	-0.0073047	0.00860944	0.398028
cg02325664	-0.0140622	0.00815957	0.087626	-0.000141689	0.00443082	0.974547	0.0163638	0.00669637	0.0161278
cg02325679	-0.00164158	0.00366289	0.654914	0.000935012	0.00198902	0.639224	-1.81424e-05	0.00300604	0.995195
cg02325809	-0.00400864	0.00271669	0.142918	0.0028309	0.00147522	0.0575791	0.00383602	0.00222952	0.0881429
cg02325811	0.00109136	0.00738094	0.882723	-0.000732274	0.004008	0.855367	0.00170755	0.00605736	0.778552
cg02325832	-0.00572316	0.00699556	0.415062	0.00662594	0.00379874	0.0839094	0.000919433	0.00574109	0.873057
cg02325866	-0.00242531	0.00361861	0.504115	5.51274e-05	0.00196498	0.977669	0.00243609	0.00296971	0.413811
cg02325869	0.00636318	0.020824	0.76051	-0.0166042	0.0113079	0.144855	-0.00880834	0.0170898	0.607296
cg02325880	-0.00347394	0.0029772	0.245795	0.0015409	0.00161668	0.342616	0.0013331	0.00244332	0.586437
cg02325894	-0.0112271	0.0131367	0.39461	-0.000429126	0.00713349	0.95214	0.00617649	0.010781	0.567877
cg02325951	-0.0090497	0.00969839	0.352805	0.000821478	0.00526643	0.876332	0.0165804	0.00795924	0.0395546
cg02326006	-0.000197277	0.00746387	0.978962	0.00340891	0.00405304	0.40213	-0.00319025	0.00612543	0.603538
cg02326031	-0.0113975	0.00873989	0.19493	0.000727326	0.00474594	0.87848	0.0125657	0.00717262	0.0825783
cg02326032	-0.000387669	0.00388845	0.920766	0.00269202	0.00211151	0.205021	-9.39798e-05	0.00319116	0.976559
cg02326058	-0.012161	0.018817	0.519447	0.00356143	0.010218	0.728098	0.0129592	0.0154427	0.403189
cg02326100	-0.00144627	0.0117812	0.902521	0.000480472	0.00639746	0.940269	0.00488406	0.00966858	0.614466
cg02326130	-0.0101648	0.00920163	0.271711	0.00582979	0.00499668	0.245841	0.0117341	0.00755156	0.123089
cg02326135	0.00148072	0.00731709	0.840005	0.00379518	0.00397333	0.341589	-0.00879156	0.00600496	0.146033
cg02326249	-0.00320967	0.00967334	0.740667	-0.000124955	0.00525283	0.981065	0.00208475	0.00793869	0.793346
cg02326253	-0.0152003	0.0204241	0.458322	0.0112932	0.0110907	0.310792	-0.00498888	0.0167616	0.766541
cg02326273	0.00747333	0.00638057	0.244024	-0.00551407	0.00346478	0.114376	-0.00840713	0.00523638	0.111246
cg02326285	0.0246233	0.0125346	0.052003	-0.00935652	0.00680655	0.172039	-0.0319127	0.0102869	0.00244058
cg02326301	0.0055943	0.0143894	0.69819	0.00312645	0.00781373	0.689842	-0.0117226	0.011809	0.323044
cg02326328	0.00252994	0.00367622	0.492782	-0.00246425	0.00199626	0.219674	-0.00250692	0.00301699	0.407811
cg02326358	0.013097	0.0118286	0.270606	-0.00387711	0.00642316	0.547343	-0.0146607	0.00970743	0.133846
cg02326386	0.00596176	0.0105451	0.57298	-0.00665714	0.00572619	0.247517	-5.43889e-05	0.00865409	0.994997
cg02326500	0.00037151	0.0121903	0.975743	0.00438846	0.00661957	0.508748	-0.00580739	0.0100043	0.562771
cg02326503	0.00766419	0.00761947	0.316686	0.00131912	0.00413753	0.750469	-0.00478781	0.00625312	0.445514
cg02326566	-0.0166534	0.0161044	0.303365	0.0137505	0.00874505	0.118734	0.0139565	0.0132165	0.293288
cg02326568	0.00434497	0.00432352	0.317121	-0.00149046	0.00234776	0.526848	-0.0019793	0.00354821	0.578093
cg02326750	0.016875	0.0144311	0.24479	-0.00666886	0.00783638	0.396611	-0.00578876	0.0118433	0.62597
cg02326794	0.00720959	0.0105781	0.496951	-0.000478518	0.00574413	0.93376	-0.00414743	0.0086812	0.633777
cg02326796	0.000482534	0.00321264	0.880883	0.00191002	0.00174453	0.275969	0.000227893	0.00263654	0.931277
cg02326806	-0.0511559	0.0344051	0.13991	0.0331418	0.0186827	0.0788411	0.0455178	0.0282354	0.10981
cg02326819	0.00906821	0.00973427	0.353596	-0.00878695	0.00528591	0.0992931	0.0022949	0.00798869	0.774447
cg02326842	0.00618342	0.0258463	0.811366	0.0115584	0.0140351	0.411986	-0.00569102	0.0212114	0.788971
cg02326858	-0.00109724	0.00394853	0.781622	0.00203608	0.00214413	0.344396	-2.30054e-05	0.00324047	0.994348
cg02326883	-0.0332866	0.0131135	0.0125371	0.010528	0.00712091	0.142143	0.0248933	0.010762	0.0225775
cg02326930	-0.00448538	0.0116114	0.700027	-0.00162108	0.00630523	0.797582	-0.00678503	0.0095292	0.477957
cg02326931	-0.00349931	0.00367303	0.342829	0.00147803	0.00199453	0.460248	0.0047174	0.00301437	0.120462
cg02326949	0.0276047	0.0161976	0.0911584	0.00304357	0.00879565	0.72998	-0.0224072	0.013293	0.0947006
cg02327001	-0.00555413	0.0148485	0.709085	-0.0137845	0.00806305	0.0901623	0.00106672	0.0121858	0.930403
cg02327044	-0.00580888	0.00793725	0.465817	-0.000427573	0.0043101	0.921158	0.00775316	0.00651392	0.236512
cg02327103	0.00181444	0.00468331	0.699189	0.0016606	0.00254313	0.515136	-0.00316769	0.00384348	0.411625
cg02327109	0.00705274	0.0125595	0.575568	0.000258035	0.00682009	0.969888	0.00364932	0.0103073	0.723978
cg02327189	-0.0638651	0.0260104	0.0156398	0.0156956	0.0141242	0.268881	0.0395652	0.0213461	0.0664892
cg02327257	-0.0146408	0.0202939	0.472171	0.00353156	0.01102	0.749222	0.0145172	0.0166547	0.385293
cg02327279	-0.00301622	0.00682587	0.659443	0.00392528	0.00370659	0.29192	0.00468947	0.00560183	0.404334
cg02327292	0.0137016	0.0109791	0.214692	0.00977985	0.00596187	0.103778	-0.0134112	0.00901027	0.139497
cg02327309	0.0336342	0.0105692	0.00189973	-0.00397402	0.00573929	0.490131	-0.0309758	0.00867388	0.000528516
cg02327335	-0.00685345	0.0186671	0.714219	0.00101677	0.0101366	0.920283	0.0169759	0.0153196	0.270231
cg02327373	-0.00140844	0.00293036	0.631729	-0.000736027	0.00159125	0.644603	-2.42629e-05	0.00240488	0.991969
cg02327429	-0.0167975	0.0135554	0.217919	0.0122945	0.00736087	0.0977118	0.00408219	0.0111246	0.71436
cg02327463	0.00112982	0.0172182	0.947801	0.00200739	0.00934985	0.8304	-0.00111405	0.0141306	0.937304
cg02327464	-0.0021805	0.00475259	0.647281	-0.00279147	0.00258076	0.281774	0.00147588	0.00390034	0.705865
cg02327465	-0.00622365	0.00344161	0.0732833	8.03192e-05	0.00186886	0.965797	0.00456946	0.00282444	0.108564
cg02327497	-0.0055295	0.0101465	0.586881	0.00526262	0.00550978	0.3416	0.0085777	0.00832702	0.30522
cg02327501	0.00520488	0.00266644	0.0534807	-0.00157148	0.00144793	0.280151	-0.00586602	0.00218829	0.00847863
cg02327522	-0.0229148	0.01429	0.111679	-0.00224586	0.00775974	0.772801	0.017819	0.0117274	0.131523
cg02327530	-0.0418614	0.0181374	0.0228684	0.022917	0.00984899	0.0218052	0.0330277	0.0148849	0.0285492
cg02327542	-0.0280668	0.0687238	0.683774	-0.0477854	0.0373185	0.203071	0.0314542	0.0564	0.578183
cg02327549	0.00340832	0.0156521	0.828024	-0.00394891	0.00849943	0.64313	0.00213204	0.0128453	0.868479
cg02327563	-0.000484033	0.0225221	0.982893	-0.00221615	0.01223	0.856539	-0.00583059	0.0184833	0.753017
cg02327585	0.000437375	0.0110961	0.968629	-0.00575204	0.00602544	0.34186	-3.2049e-05	0.00910634	0.997198
cg02327604	0.00900677	0.0118147	0.447493	0.00645831	0.00641565	0.316313	-0.00750885	0.00969608	0.440343
cg02327654	-0.00822096	0.00702899	0.244698	-0.0014826	0.00381689	0.698448	0.00106395	0.00576853	0.854007
cg02327660	0.0127883	0.0123853	0.304081	-0.00602826	0.00672546	0.372031	-0.00112642	0.0101643	0.91196
cg02327662	0.00194768	0.00818796	0.812423	0.0024994	0.00444623	0.575166	0.00147457	0.00671966	0.826714
cg02327694	0.0152002	0.00712321	0.0350724	0.00266395	0.00386805	0.492459	-0.0109115	0.00584585	0.0646303
cg02327719	-0.0112573	0.00987105	0.256583	0.00665912	0.00536019	0.216757	0.00854805	0.00810094	0.293649
cg02327773	-0.00922912	0.0112574	0.414089	0.00260277	0.00611302	0.671104	0.00412405	0.00923871	0.656194
cg02327789	-0.00822618	0.007549	0.278225	-0.00259946	0.00409927	0.527314	0.00626294	0.00619529	0.314273
cg02327812	0.0172578	0.0188931	0.363007	-0.0193377	0.0102594	0.0620853	-0.000196845	0.0155051	0.989894
cg02327888	-0.000952782	0.00520171	0.855004	-0.000129543	0.00282464	0.963504	-0.00195849	0.00426892	0.647298
cg02327894	0.00525544	0.0171915	0.760411	0.00782831	0.00933536	0.403532	0.00193234	0.0141087	0.891312
cg02327902	0.00304136	0.00282773	0.284483	0.000831379	0.00153552	0.589304	-0.00142466	0.00232065	0.540546
cg02327909	0.00629658	0.0074311	0.398653	-0.00512805	0.00403525	0.206476	-0.00076123	0.00609853	0.900892
cg02327997	-0.000498494	0.00749498	0.947092	0.00373585	0.00406993	0.360671	-0.00424958	0.00615095	0.491095
cg02328010	-0.0083889	0.00635816	0.189778	0.00491937	0.00345261	0.157039	0.00863564	0.00521799	0.10078
cg02328016	0.0298067	0.0199617	0.138249	-0.00723454	0.0108396	0.505903	-0.0251599	0.0163821	0.127455
cg02328019	-0.0305265	0.0112138	0.00754177	0.00542439	0.00608935	0.374981	0.0208857	0.00920294	0.0251898
cg02328020	0.0196897	0.00907721	0.0322253	-0.0116858	0.00492912	0.0194907	-0.0123308	0.00744946	0.100721
cg02328035	0.00865651	0.00824919	0.296305	0.00026684	0.00447948	0.952607	-0.0120294	0.00676992	0.0783494
cg02328102	-0.0153399	0.0152896	0.317925	0.00423676	0.00830258	0.610868	0.0220452	0.0125478	0.0817181
cg02328113	-0.00710196	0.00329613	0.0333715	0.00227886	0.00178987	0.20563	0.00553676	0.00270505	0.0430594
cg02328221	0.00620909	0.00829406	0.455685	0.00133441	0.00450385	0.767574	-0.0056744	0.00680674	0.406288
cg02328239	0.00360646	0.00467066	0.44168	-0.000599336	0.00253627	0.813634	-0.00548196	0.0038331	0.155504
cg02328278	-0.00467829	0.00828532	0.573462	-0.000721912	0.0044991	0.872815	0.00500273	0.00679956	0.463453
cg02328313	-0.0123146	0.00722145	0.0909652	0.00358251	0.0039214	0.362935	0.00753309	0.00592647	0.206377
cg02328317	-0.00695691	0.0088554	0.433784	-0.0066763	0.00480867	0.167824	0.00421692	0.00726742	0.562933
cg02328326	-0.0109625	0.0193312	0.571811	-0.00369571	0.0104973	0.725464	0.0159609	0.0158647	0.316593
cg02328330	0.022896	0.01956	0.244307	-0.00143009	0.0106215	0.893142	0.000516001	0.0160524	0.974415
cg02328375	0.0600505	0.0262869	0.0242652	0.00519346	0.0142743	0.716681	-0.0524072	0.021573	0.0167473
cg02328403	-0.00385077	0.0038829	0.323508	-0.000886038	0.0021085	0.675142	0.00229949	0.0031866	0.472064
cg02328436	-0.0118497	0.0115024	0.305179	0.00327209	0.00624602	0.601424	0.0125015	0.00943971	0.18813
cg02328440	-0.00382747	0.00660999	0.563744	0.00347566	0.00358937	0.335008	0.000112706	0.00542467	0.983462
cg02328545	0.00425177	0.00346433	0.222329	0.00063134	0.0018812	0.737808	-0.00195823	0.00284309	0.49242
cg02328578	-0.0131143	0.0106299	0.219937	0.00177783	0.00577224	0.758667	0.010199	0.00872368	0.244882
cg02328579	-0.00761362	0.00573758	0.187265	-0.00145348	0.00311563	0.641771	0.00328099	0.0047087	0.487402
cg02328601	0.0101769	0.012854	0.430221	-0.00482671	0.00698	0.490705	0.000957376	0.010549	0.927852
cg02328607	0.0121129	0.0139487	0.387072	-0.00404817	0.00757441	0.594107	-0.00426092	0.0114473	0.710445
cg02328660	0.000869196	0.0121443	0.943072	-0.00423392	0.00659463	0.522193	-0.000240943	0.00996658	0.980757
cg02328711	-0.00314883	0.0131658	0.81142	0.00358275	0.00714929	0.617278	0.0110348	0.0108048	0.309359
cg02328713	0.000623255	0.00936531	0.947061	0.00394689	0.00508556	0.439357	-0.00647148	0.00768589	0.401618
cg02328789	0.0014922	0.0188183	0.936942	0.000670201	0.0102187	0.947827	-0.00860398	0.0154437	0.578579
cg02328793	0.0110236	0.0112319	0.328523	-0.00987812	0.00609915	0.108184	-0.00625981	0.00921775	0.498499
cg02328807	-0.0172777	0.0132247	0.194116	0.0105852	0.00718127	0.143339	0.0131586	0.0108532	0.227948
cg02328850	0.00284716	0.0065262	0.663499	0.00316866	0.00354386	0.373206	-0.003856	0.0053559	0.47308
cg02328851	0.0211249	0.0125269	0.0945604	-0.00779759	0.00680238	0.254157	-0.0218057	0.0102805	0.0361628
cg02328921	-0.0117138	0.0190857	0.540649	0.0206576	0.010364	0.0487136	0.0113795	0.0156632	0.46907
cg02328929	-0.00985229	0.0165476	0.552804	-0.000181175	0.00898568	0.98395	0.000796509	0.0135802	0.953336
cg02328930	-0.00919046	0.00973678	0.347294	0.00479854	0.00528728	0.366093	0.00186514	0.00799075	0.815875
cg02329002	-0.0069652	0.00605232	0.252297	-0.000606384	0.00328654	0.853957	0.00604917	0.004967	0.225878
cg02329010	0.00239849	0.00761337	0.75333	0.00534096	0.00413422	0.199103	-0.00684798	0.00624811	0.275469
cg02329011	-0.0274133	0.0141846	0.0558559	0.0116271	0.00770255	0.134035	0.0179056	0.011641	0.126883
cg02329029	-0.00859367	0.0141628	0.545248	-0.00867872	0.00769069	0.261576	0.0111842	0.0116231	0.33804
cg02329038	0.00177961	0.0080756	0.825993	-0.00102409	0.00438522	0.815782	-0.00154809	0.00662746	0.815739
cg02329039	0.00412224	0.00571122	0.471962	-0.00342911	0.00310131	0.27127	-0.00152227	0.00468706	0.745964
cg02329076	0.0459612	0.027555	0.0981641	-0.0115969	0.014963	0.439977	-0.00413724	0.0226138	0.855172
cg02329109	-0.00797227	0.00798889	0.320509	0.00142404	0.00433814	0.743339	0.00197341	0.0065563	0.763987
cg02329117	0.00927219	0.00925381	0.318549	-0.00174441	0.00502501	0.729146	-0.0135642	0.00759438	0.076841
cg02329122	0.00129631	0.00228687	0.571971	0.000334654	0.00124182	0.78806	-0.000962487	0.00187678	0.609093
cg02329140	-0.00448074	0.00890528	0.615861	-0.001565	0.00483575	0.746831	0.000352068	0.00730835	0.961665
cg02329143	-0.0107304	0.00646354	0.0997331	0.00397276	0.00350984	0.260141	0.00708291	0.00530447	0.184544
cg02329175	-0.00310564	0.00554876	0.576822	0.00168626	0.00301309	0.576861	3.7385e-05	0.00455374	0.993465
cg02329183	0.07756	0.0390249	0.0493579	-0.023381	0.0211914	0.272292	-0.0768883	0.0320268	0.0180396
cg02329189	0.0049648	0.00706548	0.483737	-0.00195313	0.0038367	0.611726	0.000427985	0.00579847	0.941296
cg02329193	0.00944023	0.00785451	0.231988	0.00170159	0.00426516	0.690702	-0.0125017	0.00644601	0.0550086
cg02329205	-0.0163107	0.0154263	0.292677	0.00172597	0.00837679	0.837139	0.00746408	0.01266	0.556681
cg02329226	-0.0107594	0.00581523	0.066966	0.00453963	0.00315779	0.153388	0.00432593	0.00477243	0.366683
cg02329285	0.0248286	0.0161131	0.126214	-0.00202698	0.00874976	0.817232	-0.0310467	0.0132237	0.0206715
cg02329351	-0.00537104	0.0157729	0.734112	-0.0047347	0.00856503	0.581526	0.00805484	0.0129445	0.535058
cg02329358	0.0148434	0.021672	0.494842	-0.00104444	0.0117684	0.929442	-0.00603036	0.0177857	0.735214
cg02329386	0.00183423	0.00785035	0.815691	-0.00394381	0.00426291	0.356915	-0.00405281	0.0064426	0.530611
cg02329425	-0.00222923	0.00224549	0.323006	0.00194851	0.00121935	0.112913	0.00142424	0.00184282	0.441264
cg02329430	0.0308854	0.0168563	0.0696153	-0.00331863	0.00915333	0.717629	-0.0273995	0.0138336	0.0501264
cg02329494	0.00248047	0.00753171	0.742527	-0.00238392	0.00408988	0.561165	0.00389728	0.0061811	0.529665
cg02329520	0.00387889	0.00726761	0.59461	-0.0033585	0.00394646	0.396609	-0.00102798	0.00596435	0.863477
cg02329527	-0.00279672	0.0160355	0.861866	0.00560116	0.00870764	0.521403	-0.00115009	0.01316	0.930518
cg02329576	-0.00243466	0.00423103	0.566175	-0.00306242	0.00229754	0.185315	0.00098316	0.0034723	0.777599
cg02329599	0.000456025	0.00297961	0.87864	0.000612165	0.00161799	0.7059	0.000369667	0.00244529	0.880115
cg02329625	0.00100122	0.00349448	0.775023	0.000723032	0.00189757	0.703916	-0.00200352	0.00286784	0.486266
cg02329630	0.0189529	0.0133902	0.159765	0.00971837	0.00727114	0.184122	-0.0204206	0.010989	0.065803
cg02329670	0.0145176	0.0070458	0.0417136	-0.00113181	0.00382602	0.767925	-0.0135566	0.00578232	0.0208479
cg02329699	0.0271048	0.0172619	0.119237	-0.00738025	0.00937355	0.432771	-0.0161365	0.0141664	0.257148
cg02329835	0.00549505	0.0101664	0.589939	-0.00108286	0.00552059	0.844856	0.00375836	0.00834336	0.653265
cg02329844	0.00406792	0.0212518	0.848553	5.99695e-05	0.0115402	0.995863	0.00884131	0.0174409	0.613218
cg02329886	0.00130493	0.0153127	0.932242	-0.0116259	0.00831512	0.164878	0.0139485	0.0125668	0.269441
cg02329916	0.000816313	0.0190677	0.96593	-0.00781588	0.0103542	0.451951	-0.00166239	0.0156484	0.91559
cg02329928	-0.0142347	0.00988471	0.152686	0.00602173	0.0053676	0.264363	0.00561106	0.00811215	0.490591
cg02329933	0.00253124	0.0108684	0.816272	-0.00424792	0.00590176	0.473193	-4.87414e-05	0.00891943	0.99565
cg02329935	-0.000232513	0.00282021	0.934442	-0.0016606	0.00153143	0.280584	-0.000350863	0.00231448	0.879784
cg02329938	0.00692449	0.00986289	0.484115	-0.00125938	0.00535576	0.814533	0.00301043	0.00809424	0.710666
cg02329994	-0.00356018	0.00716949	0.62048	0.00296276	0.00389318	0.448277	0.00322246	0.00588383	0.58502
cg02330053	0.0023365	0.00339131	0.492294	-0.00173207	0.00184155	0.348997	-0.00224325	0.00278317	0.421978
cg02330078	0.013352	0.0164434	0.418545	0.0019858	0.00892909	0.824417	-0.0076821	0.0134947	0.570334
cg02330106	-0.0163216	0.012802	0.205021	0.00301291	0.00695176	0.665571	0.0128455	0.0105063	0.224076
cg02330114	0.00137339	0.0113421	0.903842	0.00027021	0.00615897	0.965086	0.00221675	0.00930816	0.812207
cg02330169	0.00226263	0.00775474	0.771009	0.00155328	0.00421099	0.712938	-0.00443834	0.00636414	0.487025
cg02330172	0.0165172	0.0215074	0.444147	-0.0129469	0.011679	0.270037	-0.0079914	0.0176506	0.651617
cg02330195	-0.00235797	0.013138	0.857893	-0.00192998	0.00713423	0.787264	0.0140702	0.0107821	0.19463
cg02330204	0.00491437	0.0199649	0.806024	0.00753132	0.0108413	0.488717	0.00197039	0.0163847	0.904498
cg02330214	-0.0273744	0.0133899	0.0433009	0.000301447	0.00727099	0.967005	0.0182601	0.0109888	0.0994186
cg02330246	-0.00119042	0.00341582	0.728129	0.000109588	0.00185486	0.952994	0.000806207	0.00280328	0.774199
cg02330264	-0.00176318	0.00271963	0.518131	0.000425883	0.00147682	0.773599	0.000827992	0.00223194	0.71137
cg02330271	-0.00980703	0.00849208	0.250656	0.00555053	0.00461138	0.231305	0.00628271	0.00696925	0.369297
cg02330273	-0.00149811	0.00309369	0.629175	0.00056645	0.00167994	0.73662	0.00207873	0.00253892	0.414703
cg02330291	-0.00221281	0.00614281	0.719368	0.00319964	0.00333567	0.339552	0.00251213	0.00504126	0.619258
cg02330305	-0.0166908	0.0143898	0.248601	-0.00031487	0.00781398	0.96793	0.00939386	0.0118094	0.428061
cg02330328	0.000435014	0.00632346	0.945279	0.000274351	0.00343377	0.936464	0.00717614	0.00518951	0.169522
cg02330333	0.00349293	0.0188674	0.853467	0.00876616	0.0102454	0.394067	-0.00501703	0.015484	0.746543
cg02330339	-0.00134959	0.00633466	0.831684	0.0082914	0.00343985	0.0175933	0.00119551	0.0051987	0.818547
cg02330352	-0.00438763	0.00715446	0.540962	-0.00290352	0.00388502	0.456439	0.00185689	0.00587149	0.752408
cg02330360	-0.0327954	0.0124621	0.00971853	0.0195628	0.00676721	0.00463069	0.0186837	0.0102274	0.0704372
cg02330371	0.0184041	0.0154039	0.234746	-0.000496968	0.00836464	0.952731	-0.0246205	0.0126416	0.0540147
cg02330394	0.000719342	0.00319325	0.822188	-0.000124293	0.001734	0.942987	-0.000412681	0.00262063	0.87516
cg02330424	-0.00721138	0.0240223	0.764595	0.0113273	0.0130446	0.387092	0.00523433	0.0197146	0.791117
cg02330432	-0.00171888	0.00609433	0.778439	-0.00370914	0.00330935	0.264811	-0.00214634	0.00500147	0.668659
cg02330434	0.0168621	0.0126915	0.186724	-0.0127433	0.00689173	0.0671319	-0.0116764	0.0104156	0.264709
cg02330494	0.00273108	0.00568427	0.631852	0.000228275	0.00308668	0.94118	0.000359862	0.00466494	0.938651
cg02330500	0.0187321	0.0122572	0.12932	-0.000425797	0.00665592	0.949108	-0.00811247	0.0100592	0.421711
cg02330501	0.0104215	0.0107832	0.335938	-0.000603853	0.00585551	0.918051	-0.00657532	0.00884953	0.459058
cg02330507	0.0199316	0.0183985	0.281031	-0.00738764	0.00999075	0.46121	-0.0225531	0.0150992	0.138127
cg02330548	0.00132336	0.00659897	0.841428	-0.00291909	0.00358338	0.417051	0.000952374	0.00541562	0.86073
cg02330587	0.0149953	0.0098291	0.129979	-0.0136729	0.00533741	0.0117692	-0.00652104	0.00806652	0.4206
cg02330618	-0.00167691	0.00407721	0.681662	0.0024653	0.00221401	0.267921	-0.000815246	0.00334607	0.807961
cg02330682	0.00272164	0.00316768	0.392104	0.000244447	0.00172012	0.887253	-0.00194234	0.00259964	0.456564
cg02330683	0.00437273	0.0205247	0.831684	0.00225202	0.0111453	0.840243	0.0107506	0.0168441	0.524645
cg02330686	-0.0121548	0.00692469	0.0819934	0.00356971	0.00376025	0.344535	0.00622109	0.00568293	0.276041
cg02330706	-0.00590334	0.00758574	0.438113	0.00612283	0.00411922	0.140033	-0.001641	0.00622544	0.792584
cg02330710	-0.0302809	0.0135625	0.0275947	0.00963455	0.00736474	0.193533	0.0137201	0.0111305	0.220331
cg02330719	-0.0041318	0.00750363	0.582997	0.000695715	0.00407463	0.864739	0.00777231	0.00615805	0.209569
cg02330726	-0.00225477	0.0107568	0.834357	-0.00248543	0.00584115	0.671301	0.0033532	0.00882782	0.704793
cg02330740	-0.00892709	0.00985675	0.367083	-0.00172155	0.00535242	0.748336	0.0068846	0.0080892	0.396571
cg02330764	0.00734279	0.00790941	0.355253	-0.00527354	0.00429498	0.222129	-0.000232093	0.00649107	0.971542
cg02330816	0.0460933	0.0162564	0.00544848	-0.00909983	0.00882759	0.304877	-0.0487587	0.0133413	0.000396291
cg02330818	0.0169999	0.020953	0.418926	-0.00642911	0.0113779	0.57319	-0.0157681	0.0171957	0.361157
cg02330835	0.031227	0.0229402	0.176221	-0.0133194	0.012457	0.287307	-0.0212223	0.0188265	0.262087
cg02330845	-0.010296	0.0117069	0.381058	-0.00323745	0.00635709	0.611586	0.0159549	0.00960758	0.0996296
cg02330874	-0.0181329	0.0290041	0.533146	0.0232251	0.0157499	0.14317	0.0310824	0.023803	0.194338
cg02330892	0.000583215	0.0029751	0.844947	0.000236837	0.00161554	0.883717	9.94525e-06	0.0024416	0.996757
cg02330952	0.011293	0.00597121	0.0612217	-0.000956479	0.00324249	0.768563	-0.00809389	0.00490043	0.101454
cg02331025	-0.000746797	0.012211	0.951344	0.00420785	0.00663081	0.527013	0.00971849	0.0100213	0.33428
cg02331030	-0.0149606	0.0130033	0.252422	0.00129862	0.00706104	0.85442	0.00620104	0.0106715	0.562371
cg02331060	-0.00693818	0.0101494	0.495662	0.00689415	0.00551134	0.213624	0.00481266	0.00832938	0.564585
cg02331158	0.034668	0.0178092	0.0541282	-0.021297	0.00967076	0.0297376	-0.0258032	0.0146156	0.0802612
cg02331189	0.00804167	0.0179734	0.65545	-0.000360385	0.00975991	0.970612	0.00407154	0.0147503	0.783042
cg02331196	-0.00477912	0.0141808	0.736749	0.00858049	0.00770048	0.267588	-0.00358244	0.0116379	0.758797
cg02331198	-0.0347467	0.0208967	0.0992023	0.00346657	0.0113473	0.760565	0.0235612	0.0171494	0.172272
cg02331262	0.00276695	0.00685118	0.687096	-0.00991358	0.00372034	0.00886503	-0.000551784	0.0056226	0.922002
cg02331272	-0.0103785	0.0192236	0.590367	0.00973632	0.0104388	0.353015	0.0117101	0.0157763	0.459513
cg02331291	0.00119807	0.00717868	0.867761	0.00359078	0.00389817	0.358991	-0.00203533	0.00589137	0.730396
cg02331322	0.00385344	0.00641453	0.549252	0.00175414	0.00348322	0.615552	-0.00409219	0.00526425	0.438619
cg02331348	-0.0107057	0.0141977	0.452433	0.00886276	0.00770964	0.252815	0.000717739	0.0116517	0.950994
cg02331352	0.0252338	0.0079239	0.00188642	-0.00641482	0.00430284	0.138867	-0.0183098	0.00650296	0.00577079
cg02331407	0.0195907	0.00989932	0.0503161	-0.00348935	0.00537554	0.517616	-0.010671	0.00812414	0.191749
cg02331437	0.00686831	0.00871094	0.432118	0.00637836	0.00473023	0.180291	-0.00913255	0.00714887	0.204122
cg02331450	-0.0026521	0.00247227	0.285736	0.00218702	0.00134249	0.106158	0.000752453	0.00202893	0.711454
cg02331522	0.000881933	0.0105487	0.933521	-0.00316266	0.00572814	0.581982	0.00933963	0.00865703	0.283015
cg02331561	0.00313173	0.00272075	0.252206	-0.000362085	0.00147742	0.806852	-0.0016812	0.00223286	0.453096
cg02331583	0.000540888	0.00237832	0.820516	0.000222488	0.00129148	0.863539	-0.00110023	0.00195183	0.574112
cg02331594	-0.00237744	0.00243276	0.330583	0.00159626	0.00132104	0.229507	0.00136972	0.00199651	0.494119
cg02331649	-0.0139428	0.0160568	0.387098	-0.00367506	0.00871917	0.674218	0.0103034	0.0131774	0.435956
cg02331655	0.00990132	0.00690481	0.154416	-0.00983825	0.00374946	0.00992723	-0.00335981	0.00566662	0.554457
cg02331673	0.0109923	0.0120831	0.364958	-0.00867082	0.00656137	0.189079	-0.00608992	0.00991631	0.540397
cg02331724	0.00561415	0.00731197	0.44425	-0.00149161	0.00397056	0.707887	-0.00035931	0.00600077	0.952362
cg02331761	0.00422742	0.0158262	0.789881	4.58763e-05	0.00859396	0.99575	0.00573288	0.0129882	0.659796
cg02331769	0.00145661	0.0102529	0.887286	-0.00631538	0.00556753	0.259125	0.00378054	0.0084143	0.6541
cg02331772	-0.00503743	0.00547484	0.359531	0.00119403	0.00297295	0.688735	0.00366959	0.00449307	0.415853
cg02331784	0.00827337	0.0186869	0.658825	0.0062705	0.0101474	0.53789	-0.00941525	0.0153359	0.540525
cg02331794	-0.00969874	0.0110251	0.38094	-0.00900809	0.00598684	0.13528	0.00916406	0.00904801	0.313366
cg02331808	-0.00190904	0.0113219	0.866409	0.000649025	0.00614802	0.916119	0.00430008	0.00929161	0.644428
cg02331812	-0.00608149	0.0117978	0.607254	0.00469386	0.00640644	0.465313	0.00237119	0.00968216	0.806988
cg02331830	0.0240009	0.016603	0.151138	0.00311181	0.00901576	0.730639	-0.014466	0.0136257	0.29071
cg02331883	-0.00333953	0.0133507	0.802946	0.000905673	0.0072497	0.900811	-0.0101967	0.0109566	0.354073
cg02331902	0.0282655	0.0120686	0.0209769	0.00403768	0.00655352	0.539096	-0.0251146	0.00990445	0.012627
cg02331910	0.0305824	0.0143503	0.0353055	0.0023512	0.00779252	0.763431	-0.029731	0.011777	0.0130126
cg02331954	-0.00216747	0.00687561	0.753176	0.00262843	0.0037336	0.482924	-0.00120623	0.00564265	0.831122
cg02332015	-0.00431111	0.0044368	0.333346	0.00470384	0.00240928	0.0534332	0.00196983	0.00364118	0.58961
cg02332042	0.00142316	0.0108027	0.89543	0.00140532	0.00586609	0.811112	0.001048	0.00886551	0.906116
cg02332074	0.001456	0.00597297	0.807867	0.00340761	0.00324345	0.295739	-0.00249417	0.00490188	0.611897
cg02332110	-0.00911807	0.013411	0.498001	0.00604226	0.00728248	0.408506	0.0109179	0.0110061	0.323382
cg02332115	-0.00797092	0.0124738	0.524142	0.00159991	0.00677353	0.813716	0.00964629	0.0102369	0.348103
cg02332123	-0.0297528	0.0127183	0.021122	0.00887025	0.00690633	0.201712	0.023852	0.0104376	0.0242192
cg02332166	0.0174182	0.0234255	0.458731	-0.00703212	0.0127206	0.581512	-0.00153118	0.0192248	0.936663
cg02332174	0.00439576	0.00666407	0.510876	-0.000978763	0.00361873	0.787304	-0.00535779	0.00546905	0.329405
cg02332206	-0.0423482	0.0224159	0.0614975	0.0212028	0.0121723	0.0843229	0.026005	0.0183962	0.1603
cg02332293	0.0262651	0.0154724	0.0924219	-0.00790255	0.00840186	0.348985	-0.0103902	0.0126979	0.414976
cg02332456	-0.0185504	0.01149	0.109288	0.00699654	0.00623929	0.264573	0.0104614	0.00942955	0.269664
cg02332491	-0.00804851	0.0147762	0.587066	0.0237856	0.00802377	0.00371904	0.00155441	0.0121265	0.898238
cg02332492	-0.000116164	0.00719399	0.987146	0.000148412	0.00390649	0.969763	0.000418352	0.00590394	0.943638
cg02332500	0.000533296	0.010364	0.959055	-0.0049513	0.00562785	0.380894	0.00429051	0.00850547	0.61496
cg02332525	0.00066626	0.00320942	0.835929	-0.000954603	0.00174278	0.584976	0.000490677	0.0026339	0.852558
cg02332528	-0.0042686	0.00798252	0.593907	-0.000729412	0.00433467	0.866677	0.000362799	0.00655106	0.955936
cg02332537	-0.00399041	0.00677091	0.556838	0.00402415	0.00367674	0.276132	-0.00139122	0.00555672	0.80277
cg02332540	-0.00309846	0.00806862	0.701709	0.00869685	0.00438143	0.0496409	-6.76816e-05	0.00662172	0.991863
cg02332577	0.00259121	0.0107582	0.810113	-0.000684545	0.00584194	0.906933	0.00171115	0.00882902	0.846682
cg02332629	-0.00126371	0.0109405	0.908254	-0.00146521	0.00594093	0.805654	-0.000261762	0.00897863	0.976795
cg02332678	-0.0199644	0.0166589	0.233329	0.00761146	0.00904614	0.401947	0.0174572	0.0136716	0.204327
cg02332696	-0.00486943	0.0149836	0.745811	-0.00792496	0.00813643	0.332189	0.0150955	0.0122967	0.222217
cg02332740	-0.0170027	0.0101984	0.0983213	0.00594144	0.00553796	0.285683	0.0156412	0.0083696	0.0643092
cg02332766	0.0126591	0.0144542	0.383045	-0.00406753	0.00784896	0.605341	-0.0138998	0.0118623	0.243822
cg02332769	0.00151592	0.00882019	0.863856	0.00109692	0.00478955	0.819277	-0.00686698	0.00723852	0.344867
cg02332779	-0.00678499	0.00522501	0.196811	-0.000427173	0.00283729	0.880601	0.0102819	0.00428804	0.0181781
cg02332782	-0.0029518	0.00433464	0.497316	-0.000540074	0.0023538	0.818947	0.00192772	0.00355734	0.588985
cg02332863	0.0398779	0.0175027	0.0246347	-0.0165431	0.00950431	0.0845521	-0.0223432	0.014364	0.1227
cg02332902	0.00488664	0.00875064	0.577684	0.00116543	0.00475178	0.806711	-0.00159719	0.00718144	0.824411
cg02332932	0.00101734	0.00824847	0.902065	0.0042002	0.00447909	0.350435	-0.00161639	0.00676932	0.811719
cg02332936	0.0077883	0.025105	0.756974	0.00362516	0.0136326	0.7908	0.00818088	0.0206031	0.692085
cg02332982	0.00613729	0.00557746	0.273572	-0.00159888	0.00302868	0.598622	-0.00579048	0.00457729	0.208528
cg02332991	-0.0103095	0.00937404	0.273825	-0.00049682	0.0050903	0.922426	0.0078997	0.00769306	0.306739
cg02333081	-0.0104539	0.00896063	0.245875	0.000545686	0.00486581	0.910911	0.00771819	0.00735378	0.296224
cg02333187	-0.0344679	0.0172999	0.0488065	0.0156876	0.0093942	0.0977779	0.0168434	0.0141976	0.238038
cg02333202	0.00566547	0.00807807	0.484572	-0.000534973	0.00438656	0.903155	-0.00080056	0.00662948	0.904103
cg02333237	0.0257255	0.0447709	0.566733	-0.000973426	0.0243115	0.968134	0.00120987	0.0367424	0.973791
cg02333261	-0.0133968	0.0112237	0.235194	0.00266464	0.00609468	0.662818	0.0161181	0.00921099	0.0829289
cg02333281	-0.0106626	0.0203434	0.60124	0.00650408	0.0110469	0.557222	0.022129	0.0166953	0.187765
cg02333283	0.000279618	0.0145061	0.984656	-0.000484508	0.0078771	0.951066	0.00817469	0.0119048	0.493735
cg02333298	0.00570684	0.00758039	0.453153	-0.0079898	0.00411631	0.0548157	0.000364134	0.00622105	0.953431
cg02333305	0.0002555	0.0129299	0.98427	-0.00265825	0.00702118	0.705712	0.0112165	0.0106112	0.29281
cg02333352	-0.00374541	0.00571102	0.513308	0.000270261	0.0031012	0.930713	0.00296549	0.0046869	0.52823
cg02333380	0.000396053	0.0101297	0.968883	0.00376648	0.00550062	0.49495	-0.00141863	0.00831318	0.864814
cg02333396	0.0439037	0.0217802	0.0462629	-0.0293473	0.0118271	0.0146014	-0.0285893	0.0178745	0.112591
cg02333399	0.00107069	0.00246105	0.664377	0.00270026	0.0013364	0.0457565	-0.00130471	0.00201973	0.519634
cg02333424	0.00176367	0.00668263	0.792336	0.000109678	0.00362881	0.975943	-0.00460476	0.00548428	0.402938
cg02333467	-0.000512961	0.0046457	0.91228	0.00314992	0.00252272	0.214455	-0.00205384	0.00381262	0.591185
cg02333483	-0.0387572	0.0212606	0.0710253	-0.001928	0.011545	0.867677	0.0357528	0.0174481	0.0428324
cg02333517	-0.00297961	0.00881893	0.736109	0.000178288	0.00478887	0.970369	0.00350171	0.00723749	0.629469
cg02333524	-0.0180603	0.0090686	0.0489029	0.00457267	0.00492444	0.355147	0.0124457	0.00744239	0.0973116
cg02333555	0.00305971	0.00819955	0.709751	0.00202116	0.00445253	0.65077	0.00128199	0.00672918	0.849259
cg02333588	0.00343929	0.0024918	0.170311	-0.00107583	0.0013531	0.428277	-0.00207004	0.00204496	0.313635
cg02333617	0.00010601	0.00701454	0.98797	0.00446193	0.00380904	0.243967	-0.00390156	0.00575667	0.499356
cg02333645	-0.00252937	0.00992538	0.799324	0.0117599	0.00538969	0.0312423	-0.00313922	0.00814553	0.700691
cg02333649	0.000322204	0.00716163	0.964197	0.000270119	0.00388892	0.944751	-0.000303741	0.00587738	0.958878
cg02333667	0.000601971	0.00686808	0.930316	-0.000117968	0.00372951	0.974824	-0.00395175	0.00563647	0.484719
cg02333670	0.00565327	0.00603717	0.351113	-0.00575179	0.00327831	0.0821295	-0.00210517	0.00495456	0.671744
cg02333706	-0.0174317	0.0116078	0.136035	0.00808197	0.00630329	0.202474	0.00795816	0.00952627	0.405308
cg02333730	0.00265203	0.00693981	0.70309	-0.00274736	0.00376846	0.467526	-0.00138728	0.00569534	0.808009
cg02333758	-0.00656796	0.00549177	0.234282	-4.47312e-05	0.00298215	0.98806	0.00525545	0.00450696	0.246107
cg02333777	0.0014472	0.0133971	0.914174	-0.00113362	0.0072749	0.876455	-0.00950286	0.0109947	0.389296
cg02333792	0.0556375	0.0683609	0.417473	0.0193914	0.0371214	0.602458	-0.0171648	0.0561022	0.760217
cg02333852	-0.00213211	0.00331599	0.521576	0.0012504	0.00180065	0.488885	0.00127646	0.00272135	0.639959
cg02333875	-0.0270258	0.00917554	0.00393685	0.0143472	0.00498251	0.00478771	0.0203611	0.00753015	0.00794148
cg02333884	0.0100706	0.0197103	0.610424	-0.00544967	0.0107031	0.611655	-0.00932605	0.0161758	0.565426
cg02333912	0.0131619	0.012017	0.27579	-0.0067441	0.00652551	0.303637	-0.00318838	0.0098621	0.747085
cg02333960	0.00725401	0.0192667	0.707267	-0.00673323	0.0104622	0.52119	0.00196898	0.0158117	0.901126
cg02334081	-0.0159652	0.0140526	0.258383	0.00718662	0.00763084	0.348365	0.0139985	0.0115326	0.227415
cg02334092	-0.000747246	0.00843641	0.929582	-0.00689918	0.00458115	0.134935	-0.00296345	0.00692356	0.66947
cg02334098	0.00576725	0.0167396	0.731108	-0.00328561	0.00908996	0.718453	0.00285343	0.0137378	0.835843
cg02334126	-0.0200822	0.0167093	0.232	0.00520838	0.00907351	0.567126	0.0132767	0.0137129	0.335075
cg02334159	0.0033636	0.00623624	0.590726	0.00252862	0.00338641	0.456839	-0.00374	0.00511794	0.466477
cg02334187	-0.00439481	0.00300555	0.146529	0.00220151	0.00163208	0.18014	0.00408562	0.00246659	0.100494
cg02334195	-0.00177248	0.0041428	0.6696	0.000809574	0.00224963	0.719634	0.00172549	0.0033999	0.612812
cg02334314	0.0015794	0.00221745	0.477813	-0.000657808	0.00120412	0.585968	-0.00122648	0.00181981	0.501749
cg02334333	-0.0141917	0.0102203	0.167768	0.00741129	0.00554984	0.184501	0.0113397	0.00838757	0.179159
cg02334514	-0.00409879	0.00756514	0.589053	-0.00292763	0.00410803	0.477565	0.000349058	0.00620854	0.955267
cg02334521	-0.00527747	0.00780309	0.500251	0.00102016	0.00423724	0.810188	0.00187962	0.00640381	0.769681
cg02334523	0.0158251	0.0153739	0.305574	-0.0161941	0.00834835	0.0549643	-0.0139527	0.012617	0.271199
cg02334620	0.000223558	0.00422518	0.957899	-0.00197233	0.00229436	0.391855	-0.000974807	0.0034675	0.779142
cg02334643	-0.000921708	0.00422721	0.827801	-0.0023704	0.00229546	0.304036	0.00264086	0.00346917	0.448145
cg02334660	0.0065046	0.00535727	0.227286	-0.00212128	0.00290911	0.467437	-0.00463987	0.00439658	0.293585
cg02334668	0.0112703	0.0155575	0.470341	0.00212926	0.00844808	0.80148	-0.0155361	0.0127677	0.226274
cg02334669	-0.0132433	0.0114514	0.249988	-0.00500259	0.00621834	0.42285	0.0148479	0.00939787	0.116997
cg02334722	-0.000699809	0.00412913	0.865729	-0.00283912	0.0022422	0.208109	0.00247076	0.00338868	0.467477
cg02334770	0.00193359	0.00795974	0.808519	-0.00483377	0.00432231	0.265862	0.00141939	0.00653237	0.828389
cg02334771	0.00299284	0.00411361	0.468437	-0.00214148	0.00223377	0.339821	-0.000262912	0.00337594	0.938067
cg02334775	0.0160453	0.0125401	0.203406	-0.00881722	0.00680953	0.198089	-0.00875789	0.0102914	0.396621
cg02334809	0.0169556	0.0126752	0.183752	-0.00130545	0.00688288	0.84992	-0.0115482	0.0104022	0.269348
cg02334861	-0.011429	0.00627874	0.0714374	0.00513761	0.00340949	0.134714	0.00663089	0.00515281	0.200849
cg02334877	-0.00990187	0.00509811	0.0546619	0.0076151	0.00276838	0.00695441	0.00739831	0.0041839	0.0797861
cg02334915	0.00120702	0.00315727	0.702977	-0.00194903	0.00171446	0.258084	-0.000811212	0.00259109	0.754815
cg02334926	-0.0050265	0.00282708	0.0781701	-0.000147088	0.00153516	0.923844	0.00514171	0.00232012	0.0287404
cg02334987	0.000644878	0.00259174	0.803964	0.00110207	0.00140737	0.435268	-0.00272592	0.00212698	0.20268
cg02335030	0.0342198	0.0175683	0.0539854	-0.0220457	0.00953995	0.0227037	-0.0161191	0.0144179	0.266007
cg02335117	0.00563711	0.00723323	0.437456	0.00027779	0.00392779	0.943746	-0.00845242	0.00593614	0.157308
cg02335141	0.00428564	0.00729158	0.557903	0.00422771	0.00395948	0.287974	-0.00209977	0.00598402	0.726337
cg02335145	-0.00609596	0.00768358	0.429268	0.00533227	0.00417235	0.203939	0.00594468	0.00630574	0.347879
cg02335176	-0.0188034	0.00852665	0.0295171	0.0022333	0.00463015	0.630523	0.0102862	0.00699762	0.144428
cg02335185	0.00905083	0.00803086	0.262193	0.00198087	0.00436093	0.650558	-0.0105362	0.00659074	0.112769
cg02335251	0.00976434	0.020819	0.63999	0.0211393	0.0113052	0.0641591	-0.0229798	0.0170857	0.181399
cg02335254	0.00219689	0.00878731	0.803048	-0.010001	0.00477169	0.0383845	0.00415089	0.00721154	0.566067
cg02335306	-0.00303097	0.0058292	0.604134	-0.0023986	0.00316538	0.450214	-0.000964564	0.00478389	0.84058
cg02335327	0.00252342	0.0090019	0.779758	-0.00284145	0.00488822	0.562238	0.00329216	0.00738765	0.656741
cg02335363	-0.0134323	0.0139547	0.337878	0.00416705	0.00757769	0.583496	0.0173179	0.0114523	0.133356
cg02335370	-0.00439979	0.00675429	0.516143	0.00444449	0.00366772	0.228191	-0.00276627	0.00554309	0.618742
cg02335376	0.00408811	0.0153658	0.790697	-0.00282504	0.00834395	0.735576	0.00224831	0.0126103	0.858822
cg02335441	-0.022204	0.0111201	0.0483232	0.000599539	0.00603846	0.921091	0.0152281	0.00912603	0.0980311
cg02335460	-0.00122544	0.0061956	0.843573	-0.00275275	0.00336434	0.415003	0.00607125	0.00508458	0.235027
cg02335517	0.00592562	0.00851482	0.487947	0.00457676	0.00462372	0.324423	-0.00617608	0.00698791	0.378719
cg02335521	-0.0163826	0.0124165	0.189768	0.00683261	0.00674244	0.313106	0.0141953	0.01019	0.166408
cg02335527	-0.0159736	0.012459	0.202507	0.00542128	0.0067655	0.424679	0.0202283	0.0102248	0.0503885
cg02335533	-0.015674	0.0195789	0.425115	-0.00115828	0.0106318	0.913445	0.0133582	0.016068	0.407572
cg02335554	-0.00401226	0.00501033	0.424976	0.00148745	0.00272072	0.585683	0.00293193	0.00411186	0.477329
cg02335576	0.0241966	0.0109701	0.029486	-0.0101558	0.005957	0.0910441	-0.0159672	0.00900292	0.0789028
cg02335582	-0.0131417	0.00962177	0.174777	0.00457841	0.00522482	0.382788	0.0131061	0.00789636	0.0998107
cg02335619	-0.000983468	0.00270811	0.717185	-0.000121627	0.00147056	0.934234	0.00227266	0.00222248	0.30875
cg02335631	0.00338343	0.00735992	0.646632	-0.00315058	0.00399659	0.432206	-0.00361746	0.00604011	0.550467
cg02335642	-0.0128322	0.0138045	0.354631	0.00648027	0.00749611	0.389204	0.00844278	0.011329	0.457718
cg02335656	-0.0596113	0.0318581	0.0639816	0.025785	0.0172996	0.138957	0.0389118	0.0261452	0.139534
cg02335657	-0.00298482	0.00964503	0.757552	-0.00785682	0.00523746	0.136448	0.00172164	0.00791545	0.828219
cg02335671	-0.0107771	0.00955692	0.261912	0.00273754	0.00518961	0.598906	0.00258345	0.00784314	0.742487
cg02335676	-0.00716193	0.00966355	0.460195	-0.00137854	0.00524751	0.793271	0.00474816	0.00793065	0.550598
cg02335700	8.79098e-05	0.00856154	0.991826	-0.00233952	0.00464909	0.615816	0.00134046	0.00702625	0.849051
cg02335800	-0.00994941	0.0162921	0.542664	0.000234356	0.00884694	0.978914	0.0133718	0.0133705	0.319461
cg02335804	-0.0226519	0.013111	0.0868487	0.00885616	0.00711956	0.216173	0.0153806	0.0107599	0.155712
cg02335844	-0.0254738	0.0128994	0.0507968	0.0082568	0.00700465	0.241037	0.0109557	0.0105862	0.302988
cg02335863	-0.00156921	0.0186022	0.932927	-0.0019055	0.0101014	0.850724	-0.00408409	0.0152664	0.789568
cg02335909	-0.00637853	0.00802712	0.428544	-0.00139227	0.00435889	0.750022	0.00754862	0.00658767	0.254335
cg02335912	-0.0149034	0.0145809	0.308966	0.00583766	0.00791771	0.462515	0.00481942	0.0119662	0.687911
cg02335915	-0.00996321	0.0216166	0.645776	-0.00448544	0.0117382	0.703108	0.000411401	0.0177402	0.98154
cg02335921	-0.0239346	0.0209082	0.2548	0.0175756	0.0113536	0.124489	0.0193925	0.0171589	0.260863
cg02335931	0.00432828	0.00958305	0.652403	-0.0021047	0.0052038	0.686664	-0.00214152	0.00786459	0.785903
cg02335971	-0.00579571	0.00746771	0.439354	0.00228012	0.00405512	0.575069	0.00263572	0.00612858	0.667986
cg02335988	-0.000827155	0.0075511	0.912973	0.00429185	0.0041004	0.297537	0.000764064	0.00619701	0.902098
cg02335993	0.0228412	0.0144623	0.117123	-0.0197387	0.00785331	0.0134053	-0.0196004	0.0118688	0.101506
cg02336018	-0.0165655	0.0121453	0.175368	0.00650608	0.00659514	0.326055	-0.0015744	0.00996735	0.874781
cg02336026	-0.00602697	0.0142527	0.67322	-0.00942321	0.00773953	0.226003	0.00980133	0.0116969	0.403879
cg02336095	-0.000599647	0.00957852	0.950196	0.00166588	0.00520133	0.749364	0.00175938	0.00786086	0.823316
cg02336128	0.00212169	0.0025892	0.414307	-0.000894259	0.00140599	0.526074	-0.00168461	0.00212489	0.429603
cg02336143	0.00488087	0.0119756	0.684383	-0.000147964	0.00650301	0.981888	-0.00468366	0.0098281	0.634622
cg02336163	0.0159749	0.0161978	0.326181	-0.0127871	0.00879573	0.148854	-0.00785085	0.0132931	0.556004
cg02336178	0.0204479	0.017131	0.235195	-0.0129884	0.0093025	0.165458	-0.0277916	0.014059	0.0505686
cg02336218	-0.00226171	0.00222408	0.311423	-0.000237096	0.00120772	0.844724	0.00110765	0.00182525	0.545202
cg02336323	0.00181039	0.00205654	0.380612	0.00148135	0.00111674	0.187424	-0.00185074	0.00168775	0.275224
cg02336334	0.00389074	0.0124051	0.754388	-0.00972611	0.00673623	0.151623	-0.00748385	0.0101806	0.463837
cg02336364	-0.0182672	0.0244573	0.456717	-0.00102975	0.0132808	0.938338	0.00397009	0.0200716	0.843569
cg02336405	-0.0022345	0.00731651	0.760635	-9.05564e-05	0.00397302	0.981857	0.00168139	0.00600449	0.779987
cg02336442	0.000777621	0.00767837	0.919517	-0.00787438	0.00416951	0.0615849	-0.00271059	0.00630146	0.667926
cg02336443	0.00221489	0.00237427	0.352929	-0.00126284	0.00128928	0.329485	-0.00202352	0.00194851	0.301316
cg02336461	-0.001491	0.0018812	0.429729	0.000842751	0.00102153	0.411164	0.000562281	0.00154386	0.716404
cg02336491	-0.00355417	0.00258523	0.171988	0.00047654	0.00140384	0.734914	0.00207126	0.00212164	0.33108
cg02336521	-0.0029242	0.00448745	0.515993	-4.68694e-05	0.00243678	0.984689	0.00145155	0.00368275	0.694235
cg02336542	-0.000830053	0.00305589	0.78642	0.00240259	0.00165941	0.150501	-0.00329676	0.00250789	0.191394
cg02336568	-0.0106182	0.00811686	0.193543	0.00191466	0.00440763	0.66485	0.00780336	0.00666132	0.243951
cg02336608	-0.000402003	0.0103533	0.969098	0.00607171	0.00562209	0.282516	-0.00998588	0.00849675	0.242429
cg02336621	0.0108384	0.00945098	0.253951	0.000494556	0.00513208	0.923406	-0.0112665	0.0077562	0.149188
cg02336624	-0.000576586	0.0102639	0.955303	0.000833748	0.00557349	0.881361	-0.00216808	0.0084233	0.797358
cg02336697	0.0268492	0.0142593	0.0623518	-0.0161313	0.0077431	0.0395395	-0.0162442	0.0117023	0.167905
cg02336718	0.00379568	0.00824834	0.646299	0.00301847	0.00447902	0.501781	-0.00219488	0.00676922	0.746369
cg02336729	0.00266152	0.00749129	0.723059	-0.000751627	0.00406793	0.85375	-0.00212639	0.00614793	0.7301
cg02336802	0.00859715	0.00889547	0.335933	-0.00342336	0.00483043	0.480006	-0.00160163	0.0073003	0.826751
cg02336817	0.0233805	0.0237255	0.326561	0.00670723	0.0128834	0.603686	-0.0111983	0.019471	0.566379
cg02336827	0.00781825	0.0123277	0.527267	0.00308337	0.00669422	0.645994	-0.00640626	0.0101171	0.52791
cg02336864	0.023504	0.00838906	0.00600726	-0.00685309	0.00455543	0.13535	-0.0151252	0.0068847	0.0301229
cg02336897	0.00612265	0.00635011	0.33707	-0.00257369	0.00344824	0.457032	-0.00573066	0.00521138	0.273889
cg02336910	-0.0085369	0.00677537	0.210339	0.00211815	0.00367917	0.565983	0.0026688	0.00556039	0.632204
cg02336919	0.00786266	0.00910229	0.389571	0.00541116	0.00494273	0.276009	-0.0106092	0.00747004	0.158367
cg02336958	-0.00560381	0.00736709	0.44849	0.000369774	0.00400048	0.926523	0.0051245	0.00604599	0.398509
cg02337166	0.00250088	0.00218862	0.255655	-0.00231358	0.00118847	0.0541215	-0.00156941	0.00179615	0.384149
cg02337193	0.0161511	0.00966739	0.0976276	-0.00823767	0.00524959	0.119473	-0.00800041	0.0079338	0.315477
cg02337277	-0.00828862	0.0164823	0.616053	-0.0055909	0.00895022	0.533484	-0.00147658	0.0135266	0.913273
cg02337283	0.00363373	0.00710452	0.610049	-0.0031948	0.0038579	0.409397	-0.000510481	0.00583051	0.930391
cg02337349	-0.00181274	0.00526358	0.731208	0.000200896	0.00285823	0.944093	-0.000401985	0.0043197	0.926026
cg02337355	-0.00456423	0.0172666	0.792014	-0.00457549	0.00937615	0.626526	-0.00223656	0.0141703	0.874877
cg02337388	-0.00680705	0.0135341	0.616	-0.00158371	0.00734928	0.829783	-0.00210473	0.0111071	0.850055
cg02337389	-0.00810452	0.0111363	0.468307	0.00282358	0.00604723	0.641479	0.00424484	0.00913927	0.643235
cg02337413	0.0180078	0.0104793	0.0885331	-0.00517266	0.00569047	0.365335	-0.017908	0.0086001	0.0396335
cg02337436	-0.00394872	0.0161671	0.807497	-0.00517736	0.00877907	0.556575	0.000757884	0.013268	0.954552
cg02337499	-0.00698462	0.0049722	0.162918	0.000975384	0.00270001	0.718604	0.00659128	0.00408057	0.109114
cg02337508	-0.00461795	0.00859805	0.592288	0.000192069	0.00466892	0.967261	0.000265223	0.00705622	0.970085
cg02337549	0.0258487	0.0272113	0.344234	-0.0103834	0.0147763	0.483725	-0.0112749	0.0223317	0.614651
cg02337566	-0.00111808	0.00778673	0.886089	0.00017644	0.00422836	0.966791	0.00154384	0.00639039	0.809549
cg02337568	0.00222445	0.00314579	0.480989	-0.000266604	0.00170823	0.876264	-0.000462275	0.00258168	0.85822
cg02337583	-0.0157482	0.00862824	0.0706852	0.00240546	0.00468532	0.608698	0.011934	0.00708099	0.0947542
cg02337614	0.00808347	0.0169787	0.634952	0.00188254	0.00921981	0.838587	0.000495685	0.0139341	0.971687
cg02337653	-0.00116877	0.0035884	0.745265	-0.000351014	0.00194858	0.857375	0.00307328	0.00294491	0.298964
cg02337684	-0.0319083	0.0160426	0.0491868	0.0182158	0.00871145	0.0388296	0.0298615	0.0131658	0.0252745
cg02337695	-0.00181481	0.00789957	0.818724	0.00597133	0.00428963	0.166719	0.00276198	0.00648299	0.670915
cg02337825	-0.0118347	0.00993896	0.236319	-0.000521985	0.00539706	0.923128	0.00434642	0.00815667	0.595201
cg02337836	-0.000764057	0.00911339	0.933337	-0.00100792	0.00494876	0.838986	-0.00245401	0.00747915	0.74345
cg02337847	-0.00939847	0.0266428	0.724945	0.0183615	0.0144676	0.207066	0.0107619	0.0218651	0.623562
cg02337873	0.000690852	0.00295002	0.815276	4.68549e-05	0.00160192	0.976719	-0.00221612	0.00242101	0.362
cg02337897	-0.0129086	0.010241	0.210162	0.0100104	0.00556108	0.0745884	0.00539531	0.00840455	0.52224
cg02337898	-0.0146225	0.0132515	0.272236	0.000966909	0.00719587	0.893356	0.0113829	0.0108752	0.29754
cg02337904	-0.0100994	0.0126572	0.426638	0.011989	0.00687314	0.0838956	0.00867242	0.0103875	0.405589
cg02337960	-0.00210936	0.00215066	0.328845	0.000419178	0.00116786	0.720335	0.00161948	0.001765	0.360859
cg02337980	-0.00601937	0.00807772	0.457751	-0.00311337	0.00438637	0.479341	0.00234231	0.00662919	0.724516
cg02337992	-0.0184422	0.00824798	0.0273722	0.0114623	0.00447883	0.0118493	0.00812551	0.00676892	0.232558
cg02338040	0.0102242	0.00780649	0.193026	-0.00284583	0.00423909	0.503417	-0.00593996	0.00640661	0.355872
cg02338142	0.0165428	0.0105974	0.12139	-0.00215318	0.00575461	0.709	-0.0119513	0.00869703	0.172177
cg02338143	-0.0154877	0.00822427	0.0623192	0.00359867	0.00446595	0.422096	0.00981254	0.00674946	0.148842
cg02338146	-0.0130837	0.0231527	0.573152	0.00936956	0.0125724	0.45771	0.0110455	0.0190008	0.562218
cg02338191	-0.000946536	0.00219705	0.667441	0.000550511	0.00119304	0.645398	0.00138559	0.00180307	0.443858
cg02338269	-0.00409101	0.0107606	0.704541	0.00602125	0.00584321	0.305051	0.00154002	0.00883094	0.86188
cg02338271	-0.0169108	0.0243708	0.48921	0.00804854	0.0132339	0.544324	0.00511632	0.0200006	0.798576
cg02338345	0.0178214	0.0265259	0.50309	0.000888355	0.0144041	0.950935	-0.0266161	0.0217692	0.224075
cg02338401	-0.000802133	0.00797255	0.920042	-0.00249248	0.00432926	0.565974	-0.00396721	0.00654288	0.545538
cg02338405	-0.0386461	0.0346955	0.267766	0.0331953	0.0188404	0.0808605	0.0387085	0.0284738	0.176786
cg02338410	0.0209052	0.0145073	0.152422	-0.0118078	0.00787777	0.136771	-0.00912136	0.0119058	0.445241
cg02338433	-0.00966849	0.0112483	0.391905	0.00297121	0.00610805	0.627622	0.00529832	0.0092312	0.567168
cg02338477	-0.0028731	0.00374044	0.444063	0.00358178	0.00203114	0.0806035	-0.000484769	0.00306969	0.874808
cg02338487	-0.0259204	0.011058	0.0208715	0.00761111	0.00600473	0.207647	0.0208844	0.00907505	0.0232591
cg02338538	0.00688862	0.00708787	0.333238	-0.00645983	0.00384886	0.096113	-0.000371275	0.00581685	0.949223
cg02338578	-0.012482	0.00861075	0.15002	0.00285378	0.00467582	0.542904	0.00496341	0.00706664	0.483931
cg02338647	0.0254441	0.0102596	0.0146529	-0.00757781	0.00557117	0.176553	-0.0168352	0.0084198	0.0480224
cg02338757	0.00395436	0.003015	0.192399	-0.000181005	0.00163721	0.912169	-0.00329133	0.00247434	0.186209
cg02338778	0.00832561	0.0241863	0.731331	0.00339372	0.0131336	0.796582	-0.0101774	0.0198491	0.609161
cg02338840	0.0104774	0.0138983	0.452542	0.00440632	0.00754708	0.560521	-0.014507	0.011406	0.206102
cg02338858	0.00308443	0.0024634	0.213188	-0.00179676	0.00133768	0.181974	-0.00345077	0.00202165	0.090661
cg02338889	-0.00668155	0.00843951	0.430241	0.00867068	0.00458283	0.0611215	0.000512115	0.00692611	0.941193
cg02338963	-0.0121505	0.0239523	0.612976	-0.0183818	0.0130066	0.160402	0.0156871	0.0196571	0.426567
cg02338965	0.00219799	0.00599544	0.714614	0.00141112	0.00325565	0.665545	-0.00530622	0.00492032	0.283201
cg02339002	-0.0100707	0.0166815	0.547283	-0.00274733	0.00905839	0.762241	0.00830437	0.0136901	0.545368
cg02339015	-0.00839356	0.00598353	0.163499	0.00694438	0.00324918	0.0347909	0.00167507	0.00491054	0.733666
cg02339032	0.00843888	0.0154084	0.58502	-0.0030163	0.00836706	0.719167	-0.0107276	0.0126453	0.398087
cg02339083	-0.00936626	0.0103732	0.368538	0.00259999	0.00563289	0.645299	0.00255585	0.00851307	0.764571
cg02339104	-0.00278466	0.00664784	0.67612	0.00112907	0.00360992	0.755048	0.00177898	0.00545573	0.744987
cg02339122	-0.00585743	0.00749992	0.436481	0.00638676	0.00407261	0.119702	0.00485576	0.00615501	0.431861
cg02339182	0.00194736	0.010933	0.858958	-0.00948203	0.00593685	0.113102	-0.00302806	0.00897246	0.736396
cg02339197	0.0231655	0.0156462	0.141575	-0.00808321	0.00849619	0.343491	-0.00717841	0.0128404	0.577266
cg02339198	0.00193325	0.00311979	0.536754	-0.000291728	0.00169411	0.863596	-0.00131442	0.00256034	0.608717
cg02339211	0.00485016	0.00745072	0.516427	0.00797218	0.0040459	0.0513013	-0.00802615	0.00611463	0.192045
cg02339223	0.00546126	0.0138426	0.693957	-0.00356535	0.00751682	0.636214	-0.00294613	0.0113603	0.795861
cg02339229	0.00482492	0.00695078	0.489048	0.00433218	0.00377442	0.253552	-0.00126737	0.00570434	0.824589
cg02339243	0.0109417	0.014974	0.466508	-0.00463476	0.00813121	0.569842	0.000529724	0.0122888	0.965695
cg02339257	0.0273364	0.0260457	0.296223	0.0025934	0.0141433	0.854849	-0.0196969	0.0213751	0.358811
cg02339258	0.00857669	0.00965187	0.376155	-0.00445397	0.00524117	0.39728	-0.0031373	0.00792106	0.69282
cg02339297	0.0109013	0.0121905	0.373144	-0.00802962	0.0066197	0.227733	-0.0148331	0.0100045	0.141026
cg02339298	0.000106214	0.00265364	0.968145	-0.000530921	0.00144098	0.713251	0.000815674	0.00217778	0.708721
cg02339369	0.00773585	0.0172563	0.654824	-0.00795115	0.00937051	0.397986	0.0051669	0.0141618	0.715926
cg02339392	-0.000382007	0.00537353	0.943455	0.00409425	0.00291794	0.163394	0.00218271	0.00440993	0.62162
cg02339418	0.00705551	0.00704722	0.318939	-0.00395067	0.00382679	0.304163	-0.00311247	0.00578349	0.591551
cg02339455	0.0112778	0.00865036	0.195045	0.00197684	0.00469733	0.674691	-0.0174047	0.00709915	0.0157931
cg02339465	-0.00513735	0.0106832	0.631556	0.00160515	0.0058012	0.782536	-2.73621e-05	0.00876745	0.997516
cg02339519	-0.000706106	0.0121131	0.953621	0.0047892	0.00657767	0.4681	-0.00840578	0.00994095	0.399628
cg02339542	-0.000550246	0.00668524	0.934552	0.0037341	0.00363022	0.305917	-0.00408571	0.00548642	0.458043
cg02339592	0.0133535	0.0124535	0.285947	-0.00269615	0.00676249	0.690893	-0.00598908	0.0102203	0.559076
cg02339742	-0.0330496	0.0205884	0.111306	0.027076	0.0111799	0.0170768	0.0318497	0.0168964	0.0620695
cg02339752	-0.00548856	0.00860513	0.524913	-0.00319313	0.00467277	0.495824	0.000728383	0.00706203	0.918039
cg02339793	-0.00967897	0.0200074	0.62951	0.00711722	0.0108644	0.513775	0.0188449	0.0164196	0.253579
cg02339805	-5.49316e-06	0.0217088	0.999799	0.00158842	0.0117883	0.893059	-0.00991857	0.0178159	0.578845
cg02339850	0.0258546	0.0140027	0.0675223	-0.00416805	0.00760376	0.584695	-0.0163262	0.0114917	0.158233
cg02339881	0.0255337	0.0155104	0.10257	-0.00596744	0.00842245	0.480124	-0.0187571	0.012729	0.143453
cg02339888	-0.00904995	0.0141616	0.52412	-0.00103152	0.00769005	0.893539	0.0152407	0.0116221	0.192469
cg02339891	0.000402084	0.00247645	0.871318	-0.00011757	0.00134476	0.93049	-0.000468442	0.00203236	0.818138
cg02339937	-0.00365375	0.00316952	0.251501	0.00117988	0.00172112	0.494452	0.00120563	0.00260115	0.643923
cg02339970	0.0143134	0.00885909	0.10903	-0.0061762	0.00481067	0.201891	-0.00708292	0.00727044	0.332091
cg02340018	-0.00593602	0.00516119	0.252586	-0.0027407	0.00280263	0.330269	0.0062216	0.00423567	0.144725
cg02340056	0.0100918	0.00884303	0.256258	-0.00689738	0.00480195	0.153735	-0.0047064	0.00725726	0.518007
cg02340063	0.000257654	0.00718372	0.971454	0.00113096	0.00390091	0.772422	-0.0010998	0.00589551	0.852358
cg02340083	-0.013994	0.0101718	0.171688	-0.00515405	0.00552348	0.352803	0.0120681	0.00834773	0.151112
cg02340116	0.0140876	0.0124725	0.261146	-0.00201094	0.00677284	0.767093	-0.0080453	0.0102359	0.433564
cg02340121	0.00638982	0.0106076	0.548159	0.00888309	0.00576013	0.125905	-0.01512	0.00870538	0.0852127
cg02340172	0.000569812	0.00812532	0.944219	-0.00493344	0.00441222	0.265947	-0.00388881	0.00666826	0.560965
cg02340220	0.000599898	0.00271168	0.825326	-0.000151957	0.0014725	0.917995	-0.00162378	0.00222541	0.467154
cg02340223	0.0325848	0.0206202	0.116924	-0.00161885	0.0111972	0.88531	-0.0294067	0.0169225	0.0850569
cg02340253	-0.00019865	0.0123868	0.987234	-0.000666791	0.0067263	0.921214	-0.00302784	0.0101656	0.766378
cg02340312	0.00938239	0.0342639	0.784731	-0.0122842	0.018606	0.510488	0.0108241	0.0281196	0.701032
cg02340329	0.00548788	0.0109068	0.615858	0.00209302	0.00592264	0.72447	0.0076542	0.00895099	0.394341
cg02340395	-0.00141532	0.00284188	0.619463	6.10575e-05	0.0015432	0.968511	0.00262071	0.00233226	0.263596
cg02340465	-0.00689309	0.0115225	0.550917	-0.00176965	0.00625697	0.77784	0.00126113	0.00945626	0.894149
cg02340533	0.00389164	0.00561883	0.490016	-0.00726771	0.00305114	0.0189373	0.000991741	0.00461124	0.830111
cg02340541	-0.0111079	0.0145577	0.447083	0.00299482	0.00790514	0.705534	0.00978096	0.0119472	0.414737
cg02340556	0.00510952	0.0054223	0.348096	0.000242127	0.00294442	0.934611	-0.00251451	0.00444996	0.573181
cg02340576	-0.00536484	0.00263119	0.0438534	0.000722864	0.00142879	0.61392	0.00276399	0.00215935	0.203235
cg02340615	0.0123069	0.0117624	0.297722	-0.00393747	0.00638723	0.538865	-0.00167645	0.00965313	0.862445
cg02340744	-0.00118571	0.00638777	0.853083	-0.00118258	0.00346869	0.733807	-0.0032182	0.00524229	0.540555
cg02340755	0.0127968	0.00689323	0.0660686	-0.00696583	0.00374317	0.0654224	-0.00218411	0.00565711	0.700182
cg02340787	0.00279945	0.00730726	0.702381	-0.000918448	0.003968	0.817384	0.000310148	0.0059969	0.958847
cg02340801	-0.000867579	0.00283737	0.760359	0.00168226	0.00154075	0.277289	-0.000885143	0.00232857	0.704587
cg02340805	0.00771354	0.0124494	0.536808	-0.00390864	0.00676028	0.564326	-0.00534645	0.0102169	0.601823
cg02340806	-0.0116207	0.00803539	0.150968	0.00529432	0.00436338	0.227594	0.00647819	0.00659445	0.328073
cg02340818	-0.00717842	0.0210683	0.733964	0.00961143	0.0114406	0.402664	0.00145207	0.0172903	0.933224
cg02340823	0.00374289	0.0093219	0.688819	-0.00252109	0.00506199	0.619448	-0.00199318	0.00765026	0.794936
cg02340826	-0.0174203	0.0123735	0.161989	0.00937064	0.00671907	0.165937	0.00622506	0.0101546	0.541125
cg02340851	-0.00391079	0.0125707	0.75631	0.000322126	0.00682615	0.962447	0.00764767	0.0103165	0.460087
cg02340853	-0.00171596	0.00997745	0.863766	0.000748454	0.00541796	0.89038	-0.00538596	0.00818826	0.512062
cg02340915	0.00177815	0.00699016	0.799677	-0.00162474	0.0037958	0.669462	0.00119074	0.00573666	0.835951
cg02341038	0.00201372	0.00298563	0.501427	0.00151545	0.00162126	0.351973	-0.00218921	0.00245024	0.373558
cg02341058	0.00754175	0.0110328	0.495679	-0.0128196	0.00599102	0.0345807	-0.000541759	0.00905433	0.952396
cg02341080	0.0218417	0.0174509	0.213369	0.00777864	0.00947622	0.413502	-0.0172396	0.0143216	0.23127
cg02341090	0.000207273	0.00317287	0.948033	0.00174704	0.00172294	0.312812	-0.000455965	0.0026039	0.861317
cg02341114	-0.0209429	0.00950493	0.0296529	0.000456601	0.00516138	0.929668	0.0131231	0.00780048	0.0953388
cg02341119	-0.00627948	0.00988178	0.526448	-0.000627952	0.00536601	0.907054	0.00704819	0.00810975	0.386684
cg02341139	0.0298902	0.0159627	0.0637919	-0.0036243	0.00866807	0.676674	-0.02898	0.0131002	0.029021
cg02341182	0.001086	0.0048653	0.823783	3.59148e-05	0.00264196	0.989179	-0.0013739	0.00399284	0.731435
cg02341253	0.044547	0.0242742	0.0691836	-0.00530442	0.0131814	0.688158	-0.0223121	0.0199212	0.265147
cg02341264	-0.00728299	0.00541175	0.181143	3.50053e-05	0.0029387	0.990518	0.0080518	0.0044413	0.0725686
cg02341271	-0.00572207	0.00583866	0.329222	-0.000362668	0.00317052	0.909139	0.00748401	0.00479165	0.121188
cg02341310	0.0130067	0.0107127	0.227296	-0.00148586	0.00581723	0.798873	-0.00948085	0.00879168	0.283219
cg02341330	0.0140578	0.0088789	0.116229	-0.00530045	0.00482143	0.274015	-0.00771524	0.00728671	0.292006
cg02341374	-0.00634657	0.00474363	0.183684	0.00251325	0.00257589	0.331364	0.00374819	0.00389299	0.337756
cg02341380	-0.0332827	0.029794	0.266389	-0.0055906	0.0161788	0.73034	0.04339	0.0244513	0.0787389
cg02341479	-0.0161856	0.0337852	0.632837	0.0220212	0.0183461	0.232593	0.015796	0.0277267	0.570041
cg02341480	0.00475202	0.00566835	0.403656	-0.00309554	0.00307803	0.316773	-0.00086522	0.00465188	0.852792
cg02341503	-0.00537904	0.00958217	0.575695	0.00126577	0.00520332	0.808255	0.0071459	0.00786386	0.365495
cg02341556	-0.0192605	0.012793	0.13505	0.0164673	0.00694689	0.019507	-0.000860386	0.0104989	0.934836
cg02341559	-0.0144775	0.0112474	0.200731	0.0105098	0.00610755	0.0881025	0.0193131	0.00923044	0.0387099
cg02341571	0.015188	0.00739782	0.0424411	-0.00210155	0.00401717	0.601927	-0.0180699	0.00607121	0.00358771
cg02341578	-0.0135922	0.0120281	0.260915	0.00834684	0.00653149	0.203961	0.0118958	0.00987115	0.230747
cg02341590	0.00515132	0.00784336	0.512697	0.00234806	0.00425911	0.582545	-0.000191652	0.00643686	0.976301
cg02341605	0.00331301	0.00725125	0.648652	0.00230288	0.00393758	0.559848	-0.00329863	0.00595093	0.580495
cg02341612	0.00124231	0.00275135	0.652499	6.1519e-05	0.00149404	0.96723	-0.000656833	0.00225797	0.771679
cg02341637	0.0198057	0.0160519	0.219888	-0.00490901	0.00871654	0.574457	-0.0173161	0.0131735	0.191423
cg02341645	-0.0321331	0.0327879	0.329222	-0.00307989	0.0178045	0.862982	0.0354713	0.0269082	0.190165
cg02341670	0.0027387	0.0106769	0.798039	-0.00122392	0.00579779	0.833199	-0.00424579	0.00876229	0.628957
cg02341729	-0.0132505	0.0102335	0.198097	4.53818e-05	0.005557	0.993499	0.00741625	0.00839839	0.379132
cg02341737	0.00327034	0.0231962	0.888139	-0.00218701	0.012596	0.862478	-0.00809254	0.0190366	0.671591
cg02341743	-0.00146345	0.009998	0.883894	0.00260329	0.00542912	0.632531	-0.000154617	0.00820512	0.985
cg02341759	-0.0131783	0.0188819	0.486693	0.0133708	0.0102533	0.194937	0.0131374	0.0154959	0.398393
cg02341880	-0.020875	0.017685	0.240395	0.00819513	0.00960331	0.395311	0.0103643	0.0145136	0.476674
cg02341898	-0.0176934	0.0165571	0.287574	0.0123251	0.00899083	0.173213	0.0210643	0.013588	0.123963
cg02341910	0.0179791	0.0118877	0.133298	-0.00538561	0.00645527	0.405922	-0.00528288	0.00975596	0.589256
cg02341921	-0.00175419	0.00332933	0.599331	-0.000635597	0.00180789	0.725835	0.000697111	0.0027323	0.799094
cg02341923	-0.00699988	0.00903799	0.440299	0.00105751	0.00490782	0.829796	-0.0016398	0.00741726	0.825441
cg02341953	0.00432995	0.0109068	0.692141	-0.00421479	0.00592264	0.478194	-0.00454008	0.00895099	0.613019
cg02342053	-0.000910753	0.00292439	0.75606	-0.000552237	0.001588	0.728688	0.000913614	0.00239998	0.704178
cg02342092	-0.0050156	0.0107035	0.640287	0.00180283	0.00581223	0.757012	0.00458999	0.00878411	0.60235
cg02342130	0.00186037	0.0114586	0.871324	0.00881493	0.00622227	0.159404	0.000991248	0.00940382	0.916243
cg02342148	-0.00754649	0.00838296	0.369971	-0.0012275	0.00455212	0.787932	0.00807883	0.0068797	0.242811
cg02342205	0.00323797	0.00272315	0.236979	-4.84055e-05	0.00147873	0.973946	-0.000663487	0.00223482	0.767114
cg02342209	0.00910073	0.00615994	0.142424	-0.00287612	0.00334497	0.391751	-0.00522981	0.00505531	0.303163
cg02342216	-0.00293986	0.00819301	0.720413	0.00122529	0.00444897	0.783519	0.00671485	0.00672381	0.320148
cg02342233	-0.00323344	0.00546478	0.555274	0.00258495	0.00296749	0.385602	0.000970734	0.00448482	0.829039
cg02342250	0.0248301	0.0102107	0.0166388	-0.00292525	0.00554461	0.59885	-0.0112028	0.00837965	0.184013
cg02342257	0.00300765	0.00449418	0.50475	-0.00229835	0.00244044	0.348371	0.00291701	0.00368827	0.430711
cg02342258	0.00175213	0.0076914	0.820222	-0.0031302	0.00417659	0.455177	-0.00415107	0.00631215	0.512149
cg02342337	0.0219443	0.00755709	0.00445627	-0.001335	0.00410366	0.745558	-0.0218833	0.00620193	0.000611198
cg02342362	0.000117612	0.00232726	0.959787	-0.0020319	0.00126375	0.11074	0.000192389	0.00190993	0.919947
cg02342367	0.0318841	0.0133581	0.0186989	-0.0152442	0.00725374	0.0378752	-0.0285407	0.0109627	0.0105027
cg02342415	0.00782693	0.0100183	0.436327	-0.00499286	0.00544016	0.360744	-0.00414955	0.00822181	0.614779
cg02342459	0.0131459	0.00651318	0.0459877	0.000292555	0.00353679	0.934226	-0.00892227	0.00534521	0.0979199
cg02342494	-0.0043186	0.00406683	0.290603	-0.0012689	0.00220837	0.566746	0.00188434	0.00333755	0.573504
cg02342515	-0.00965555	0.0113353	0.396171	0.00712141	0.00615533	0.249799	0.00080103	0.00930265	0.931537
cg02342533	0.000190118	0.00245102	0.938314	0.0026433	0.00133096	0.0495188	-0.00184849	0.00201149	0.360124
cg02342592	0.0017939	0.00714504	0.802229	-0.00243803	0.0038799	0.531061	-0.00064979	0.00586376	0.911965
cg02342594	-0.00277583	0.0057991	0.633127	0.000782673	0.00314903	0.804177	-0.000199254	0.00475919	0.966681
cg02342693	0.00107065	0.00282432	0.705357	0.00035072	0.00153366	0.819541	-0.00151737	0.00231785	0.514063
cg02342749	0.00178326	0.00773809	0.818168	0.000991265	0.00420195	0.813944	0.000591784	0.00635047	0.925924
cg02342754	-0.00405273	0.0182517	0.824689	-0.00173081	0.00991105	0.861688	-0.000344407	0.0149787	0.981697
cg02342791	0.0271377	0.0135177	0.0471403	-0.00721331	0.00734038	0.327917	-0.0263836	0.0110936	0.0191188
cg02342822	-0.0114721	0.0118622	0.33561	0.00601452	0.00644143	0.352491	0.0111822	0.00973503	0.253188
cg02342887	-0.0195059	0.0268676	0.469381	0.00904643	0.0145897	0.536502	0.01779	0.0220496	0.421512
cg02342892	0.00280962	0.0087288	0.748155	-0.00645913	0.00473992	0.175758	0.00191315	0.00716352	0.789917
cg02342895	-0.0293892	0.0204216	0.152956	0.0120498	0.0110894	0.279587	0.022644	0.0167595	0.179432
cg02342910	0.0012058	0.0134179	0.928558	0.0107255	0.00728622	0.143871	-0.00692162	0.0110118	0.530937
cg02342919	-0.0255338	0.0122346	0.0391977	0.00552079	0.00664366	0.407781	0.0133693	0.0100407	0.185771
cg02342933	-0.000684066	0.00734433	0.92596	0.000225431	0.00398812	0.955026	0.0014794	0.00602732	0.806566
cg02342962	-0.00759479	0.00735882	0.304305	-0.00364447	0.003996	0.363747	0.00949589	0.00603921	0.118736
cg02342968	-0.00269345	0.00728108	0.71215	0.00160746	0.00395378	0.685118	0.00477988	0.00597541	0.425479
cg02342974	0.00342641	0.00284825	0.231565	-3.77763e-05	0.00154666	0.980558	-0.000223471	0.0023375	0.92401
cg02343008	-0.00891736	0.0144892	0.539529	0.00552787	0.00786793	0.4838	0.00154106	0.0118909	0.89712
cg02343064	-0.0132633	0.016512	0.423561	0.00204104	0.00896636	0.820354	0.0137465	0.013551	0.312607
cg02343103	0.00221383	0.00921908	0.810672	-0.00391385	0.00500615	0.436007	-0.00299053	0.00756588	0.693412
cg02343182	-0.00776192	0.00797032	0.332267	0.005658	0.00432805	0.193841	0.00094387	0.00654106	0.885528
cg02343192	-0.00531435	0.0084168	0.52909	-0.00204888	0.0045705	0.65483	0.00425404	0.00690747	0.539259
cg02343197	-0.00977999	0.00716759	0.175203	0.00142135	0.00389215	0.715677	0.00563634	0.00588228	0.340068
cg02343232	0.00155289	0.00697372	0.8242	0.00361275	0.00378688	0.342166	0.00152302	0.00572317	0.790649
cg02343254	0.00961066	0.011934	0.422375	0.00346712	0.00648043	0.59372	-0.00530625	0.00979397	0.589061
cg02343318	-0.00144873	0.00233811	0.536794	-0.000369572	0.00126964	0.771536	0.00131241	0.00191883	0.495437
cg02343335	0.00472786	0.025962	0.855834	-0.0167127	0.0140979	0.238385	-0.0073343	0.0213064	0.73133
cg02343379	0.00902688	0.00714022	0.20882	-0.00439556	0.00387729	0.259398	-0.00625462	0.00585981	0.288139
cg02343425	0.0108453	0.0114595	0.346016	0.000909418	0.00622275	0.884075	-0.00738566	0.00940455	0.433949
cg02343430	0.00552355	0.0113863	0.628567	-0.000483328	0.006183	0.937834	-0.00783188	0.00934448	0.403776
cg02343439	-0.00255431	0.011073	0.817992	-0.00305578	0.00601286	0.612326	-0.00220069	0.00908733	0.809098
cg02343446	-0.00722807	0.0123372	0.559157	-0.00603937	0.00669933	0.369298	-0.000232071	0.0101248	0.981755
cg02343451	0.0243397	0.0262812	0.356407	-0.00122911	0.0142712	0.931524	-0.0136798	0.0215683	0.527231
cg02343467	9.27975e-05	0.00812913	0.990913	-0.0116358	0.00441429	0.00960268	0.0021974	0.00667139	0.742497
cg02343499	5.42438e-05	0.00822039	0.994747	0.000121475	0.00446384	0.978339	-0.000990232	0.00674628	0.883573
cg02343503	-0.0120271	0.011968	0.317129	0.0079248	0.00649886	0.225295	0.00474489	0.00982183	0.629987
cg02343542	-0.00182533	0.0127058	0.886031	-0.000480315	0.00689954	0.944626	0.0044106	0.0104274	0.673134
cg02343594	0.00953313	0.00886292	0.284451	-0.00700876	0.00481275	0.148161	-0.00863343	0.00727359	0.237802
cg02343602	-0.00515742	0.0218543	0.813878	-0.00124199	0.0118673	0.916839	-0.00295012	0.0179353	0.86965
cg02343604	-0.0148936	0.0143941	0.30308	0.00105623	0.00781632	0.892755	0.0116674	0.0118129	0.325475
cg02343628	-0.00724059	0.00806417	0.371215	-0.00159289	0.00437902	0.716738	0.0145911	0.00661808	0.0295548
cg02343648	0.00162008	0.00272905	0.553971	-0.00016483	0.00148193	0.911639	-0.00300125	0.00223967	0.182993
cg02343652	-0.00309276	0.00884594	0.727289	0.00547571	0.00480353	0.25679	0.00601329	0.00725966	0.409285
cg02343720	-0.000747858	0.00199952	0.709111	0.000671135	0.00108578	0.53778	0.00168486	0.00164096	0.306789
cg02343736	0.00874686	0.00570893	0.12836	0.000136435	0.00310007	0.964976	-0.00600463	0.00468518	0.20267
cg02343803	0.00135185	0.00651932	0.836112	0.000354796	0.00354013	0.920351	-0.00343587	0.00535025	0.522087
cg02343813	-0.00409481	0.00983654	0.678012	0.000168936	0.00534145	0.974827	0.0113121	0.00807261	0.16394
cg02343814	0.005681	0.00284438	0.0482643	-0.000829679	0.00154456	0.59224	-0.00352595	0.00233431	0.133787
cg02343823	-0.00608569	0.0115986	0.600852	-0.00250197	0.00629826	0.691955	0.000966824	0.00951867	0.919282
cg02343871	0.00875585	0.0040122	0.0312137	-0.00309018	0.00217871	0.158914	-0.00557115	0.00329272	0.0934844
cg02343881	-0.0144688	0.0089119	0.107338	0.00807872	0.00483935	0.0978853	0.0137332	0.00731378	0.0630687
cg02343915	-0.00178817	0.00272488	0.513042	-0.000879741	0.00147967	0.553363	0.00271002	0.00223624	0.228162
cg02343962	-0.00176668	0.0178104	0.921165	-0.00527733	0.00967141	0.586403	-0.00229648	0.0146166	0.875442
cg02343988	-0.0109892	0.0176915	0.53578	0.00631445	0.00960685	0.51237	0.0104979	0.014519	0.471188
cg02344001	0.00282279	0.0112774	0.802819	-0.0067418	0.00612387	0.273341	-0.000914947	0.00925511	0.921431
cg02344078	0.00472636	0.00328224	0.152714	0.00122735	0.00178233	0.492512	-0.00316602	0.00269366	0.242389
cg02344113	0.0261371	0.0169899	0.126826	-0.0196852	0.00922589	0.0350898	-0.0121488	0.0139432	0.385484
cg02344167	-0.00226539	0.00256146	0.378402	-0.00197652	0.00139093	0.158142	0.00300271	0.00210213	0.156006
cg02344183	0.00365028	0.00868905	0.675231	0.00169904	0.00471834	0.719468	-0.0118354	0.0071309	0.0998152
cg02344187	-0.0140787	0.0137226	0.307168	0.00171061	0.00745166	0.818859	0.013865	0.0112618	0.220891
cg02344201	0.00137874	0.00237674	0.563036	0.000304697	0.00129062	0.813805	-0.000751127	0.00195053	0.700916
cg02344238	-0.00143741	0.00259396	0.58061	0.0011649	0.00140858	0.410026	0.000190089	0.0021288	0.929011
cg02344276	-0.0281886	0.0151103	0.0647729	0.00768722	0.00820523	0.350879	0.0201245	0.0124007	0.107484
cg02344334	-0.00502073	0.00568017	0.378676	0.00576585	0.00308445	0.0642368	0.00163443	0.00466158	0.726546
cg02344361	0.014044	0.00734505	0.0584726	-0.00565054	0.00398852	0.159396	-0.0101337	0.00602791	0.0955754
cg02344373	-0.00248129	0.007541	0.742751	-5.73982e-06	0.00409492	0.998884	0.0061174	0.00618873	0.325089
cg02344378	0.0115952	0.00730949	0.115537	-7.49201e-05	0.00396921	0.984975	-0.0119837	0.00599873	0.0482161
cg02344456	-0.0105012	0.0100032	0.296121	-0.000697721	0.00543196	0.898029	0.00868651	0.00820941	0.29232
cg02344497	0.0160346	0.0169364	0.345839	0.00307378	0.0091968	0.738848	-0.00805692	0.0138993	0.563326
cg02344527	-0.0127588	0.0151422	0.401282	0.00207304	0.00822254	0.801421	0.00243808	0.0124269	0.84482
cg02344539	-0.00309729	0.00277491	0.266778	0.00342996	0.00150683	0.0247653	0.000147189	0.0022773	0.948583
cg02344606	-0.018597	0.0118152	0.11836	0.011922	0.00641589	0.0658134	0.010045	0.00969643	0.302497
cg02344636	-0.0470526	0.0256382	0.0691701	0.0173147	0.0139221	0.216259	0.0361297	0.0210407	0.088769
cg02344698	-0.00687609	0.00935991	0.464127	0.000677541	0.00508263	0.894196	0.00388141	0.00768146	0.614362
cg02344701	0.00798384	0.00916248	0.385454	-0.00795353	0.00497542	0.112786	-0.00182934	0.00751943	0.80824
cg02344715	-0.00763791	0.00800852	0.342315	0.00193503	0.00434879	0.657224	0.00693598	0.0065724	0.293592
cg02344735	0.0322264	0.0250355	0.200718	-0.00856608	0.0135948	0.529937	-0.0307307	0.0205461	0.137596
cg02344776	-0.00700281	0.00709393	0.325733	-0.00165641	0.00385215	0.66804	0.00348366	0.00582182	0.550816
cg02344784	0.020612	0.0200725	0.306731	-0.0123311	0.0108998	0.260383	-0.0205057	0.016473	0.215849
cg02344805	-0.00597055	0.0132981	0.65433	0.0108486	0.00722112	0.135875	-0.00247148	0.0109134	0.821262
cg02344820	0.00100617	0.00257439	0.696673	-0.00089872	0.00139795	0.521636	0.000792323	0.00211274	0.708366
cg02344833	-0.013703	0.00494038	0.0065128	0.00450149	0.00268273	0.0961957	0.00958666	0.00405445	0.0198086
cg02344847	-0.00299317	0.00828889	0.718713	0.00353947	0.00450104	0.433344	0.0019906	0.0068025	0.770358
cg02344857	0.000351907	0.00242001	0.884649	0.000435328	0.00131412	0.741071	-0.000942158	0.00198605	0.636163
cg02344868	0.00449169	0.00335963	0.183994	-0.000873903	0.00182435	0.632874	-0.00204168	0.00275717	0.460574
cg02344871	0.00158844	0.00870023	0.855468	-0.00169184	0.00472441	0.720951	-0.00634694	0.00714008	0.375987
cg02344884	-0.0224897	0.0216369	0.300891	-0.00107407	0.0117493	0.927329	0.0215868	0.0177569	0.226706
cg02344891	0.0143463	0.01634	0.381865	-0.0134001	0.00887294	0.133855	-0.000278235	0.0134098	0.983484
cg02344895	-0.0029555	0.00487883	0.545908	-0.00263699	0.00264931	0.32175	0.00173028	0.00400394	0.666483
cg02344911	-0.00166465	0.00523644	0.751166	0.00329002	0.0028435	0.249765	-0.00199648	0.00429743	0.643154
cg02344926	0.00121011	0.00303385	0.690762	-0.00345413	0.00164744	0.0383161	0.00146419	0.00248981	0.557688
cg02344929	0.00246589	0.0021073	0.244464	-0.000181225	0.00114431	0.874455	-0.00113357	0.00172942	0.513539
cg02344973	0.027648	0.0168012	0.102701	-0.0207689	0.00912338	0.0247548	-0.0114153	0.0137883	0.409521
cg02344993	-0.00336735	0.00354434	0.344163	-0.000120217	0.00192465	0.950309	0.00243756	0.00290876	0.403844
cg02344995	-0.00702738	0.00618826	0.258593	0.00154918	0.00336035	0.645696	-0.00200139	0.00507856	0.69428
cg02345010	-0.0202467	0.0249799	0.419393	0.00371498	0.0135646	0.784696	0.0133766	0.0205004	0.515438
cg02345060	0.00833166	0.014166	0.557642	0.0162688	0.00769246	0.0366965	-0.00749077	0.0116257	0.520705
cg02345074	-0.00512177	0.00747815	0.494848	0.00498942	0.00406079	0.221814	-0.00192283	0.00613714	0.754638
cg02345089	-0.00731727	0.00738173	0.32373	0.00782389	0.00400843	0.0534973	-0.00185559	0.00605801	0.759953
cg02345119	0.021555	0.0146945	0.145263	-0.00460537	0.00797943	0.565014	-0.0212949	0.0120595	0.0801988
cg02345146	0.0239524	0.0176424	0.17735	-0.0159311	0.00958021	0.099175	-0.0171201	0.0144787	0.239585
cg02345148	-0.00558026	0.0083778	0.506757	-0.0013672	0.00454932	0.764341	0.000849562	0.00687547	0.901886
cg02345226	-0.0032076	0.0111617	0.774366	0.0045258	0.00606103	0.456835	0.0106229	0.00916014	0.248688
cg02345247	-0.00340103	0.0247381	0.890901	0.00508827	0.0134333	0.705581	0.00882967	0.0203019	0.664475
cg02345255	-0.00504612	0.00629328	0.424382	0.00323718	0.00341738	0.345579	0.00340296	0.00516474	0.511348
cg02345285	0.00157853	0.0101967	0.877257	-0.00339452	0.00553704	0.541105	-0.000521263	0.00836822	0.950444
cg02345301	0.0193769	0.0101812	0.0596276	-0.00901872	0.0055286	0.10569	-0.0133366	0.00835547	0.113324
cg02345316	0.00208055	0.00821334	0.800499	-0.004241	0.00446002	0.343744	-0.00194388	0.00674049	0.773592
cg02345317	-0.00676665	0.00803421	0.401487	0.00251893	0.00436274	0.564868	0.00414845	0.00659349	0.53054
cg02345321	0.0104236	0.0136792	0.447688	0.0023565	0.00742812	0.751662	-0.00997736	0.0112262	0.376075
cg02345327	0.0134179	0.0215461	0.534735	-0.0041175	0.0117	0.725568	-0.00609706	0.0176823	0.730895
cg02345399	-0.00651582	0.0132693	0.624374	0.00471288	0.00720553	0.514435	0.00675442	0.0108898	0.536376
cg02345417	0.0408348	0.0133874	0.00286548	-0.00784247	0.00726962	0.283036	-0.0230261	0.0109867	0.0383925
cg02345420	-0.0069435	0.0371748	0.852177	0.00402172	0.0201867	0.842453	0.0147675	0.0305085	0.629315
cg02345541	0.0130529	0.00789636	0.101176	-0.00364095	0.00428789	0.397657	-0.00411978	0.00648036	0.526271
cg02345556	0.000798833	0.00397165	0.840965	-0.000468164	0.00215669	0.828552	-0.000363257	0.00325944	0.911464
cg02345565	0.0285839	0.0135462	0.037116	-0.0114117	0.00735586	0.123683	-0.0201098	0.011117	0.0731952
cg02345566	0.00237038	0.0187555	0.899659	-0.0191301	0.0101846	0.0629839	0.0133345	0.0153922	0.388201
cg02345572	9.14348e-05	0.00629455	0.988437	0.00231522	0.00341807	0.499608	-0.0027746	0.00516579	0.592276
cg02345584	-0.0225372	0.00871785	0.0110409	0.0105553	0.00473398	0.027799	0.00732362	0.00715454	0.308255
cg02345613	-0.0253463	0.0161118	0.118557	0.0131951	0.00874906	0.134376	0.0262466	0.0132226	0.0496359
cg02345692	-0.00251747	0.00845553	0.76647	0.00437322	0.00459153	0.342955	-0.00080013	0.00693925	0.908414
cg02345747	-0.00881268	0.0115588	0.447441	0.00416592	0.00627669	0.508262	0.000376148	0.00948606	0.968442
cg02345787	-0.00188648	0.00781963	0.809811	0.00456108	0.00424622	0.285106	0.00237864	0.00641738	0.711606
cg02345798	-0.00327645	0.00231329	0.159496	-0.00124269	0.00125617	0.324701	0.00171059	0.00189846	0.369535
cg02345865	-0.00422985	0.00978203	0.66629	-0.00283105	0.00531185	0.59513	0.000990291	0.00802788	0.90205
cg02345886	0.00518297	0.0143775	0.719172	-0.0015827	0.00780731	0.839728	-0.0089933	0.0117993	0.447579
cg02345908	-0.0131009	0.0178015	0.463331	0.00466003	0.00966659	0.63071	0.00825763	0.0146093	0.573067
cg02345939	0.00132927	0.00716773	0.853216	-0.00752884	0.00389223	0.0556415	0.000564438	0.00588238	0.923732
cg02345961	0.00578793	0.0101916	0.571251	0.00343922	0.00553423	0.535592	-0.00183872	0.00836397	0.826405
cg02345991	-0.00302134	0.00215307	0.163352	0.000354008	0.00116916	0.762623	0.00247508	0.00176697	0.164104
cg02346006	-0.000114538	0.00399791	0.977196	0.00139457	0.00217095	0.521963	0.00168596	0.00328099	0.608382
cg02346043	0.00165416	0.00901432	0.854741	0.00465958	0.00489497	0.343229	-0.00861609	0.00739784	0.24667
cg02346057	-0.00180704	0.00312393	0.564141	-0.000551431	0.00169636	0.745747	0.000389747	0.00256373	0.879447
cg02346062	-0.00915639	0.00969934	0.347227	0.00878324	0.00526695	0.0982368	0.00735059	0.00796002	0.3578
cg02346077	-0.0139483	0.0132724	0.295598	0.0123929	0.0072072	0.0883329	0.0091176	0.0108924	0.404372
cg02346105	0.0216653	0.0184037	0.241646	-0.0173565	0.00999357	0.0852284	-0.00537233	0.0151034	0.722745
cg02346118	0.0130509	0.00648336	0.0465578	-0.00468901	0.0035206	0.185653	-0.00798424	0.00532074	0.136327
cg02346135	0.00609542	0.0205587	0.767416	-0.0064506	0.0111638	0.564571	0.00822662	0.0168721	0.626812
cg02346141	0.0128648	0.0197836	0.516869	0.0078048	0.0107429	0.469071	-0.0125241	0.0162359	0.442136
cg02346205	-0.00262811	0.0137447	0.848715	-0.0070431	0.00746368	0.347417	0.0105875	0.01128	0.34999
cg02346241	-0.00514657	0.0211608	0.808293	-0.00358095	0.0114907	0.755905	0.0190557	0.0173662	0.274912
cg02346253	0.0283038	0.0147899	0.0582539	-0.0114476	0.0080312	0.156874	-0.0091892	0.0121377	0.450621
cg02346292	-0.0191312	0.00988039	0.0553997	0.00610783	0.00536526	0.257425	0.0145024	0.0081086	0.0764441
cg02346313	-0.00199107	0.0030298	0.512449	0.00228161	0.00164525	0.168309	0.00259324	0.00248649	0.299266
cg02346342	0.000746369	0.00377022	0.843438	-0.000329573	0.00204731	0.872406	-0.00146034	0.00309413	0.637883
cg02346442	-0.0140417	0.0235299	0.551895	-0.000843543	0.0127773	0.947482	-0.00609449	0.0193105	0.7529
cg02346447	-0.000598257	0.0102327	0.953484	2.98609e-05	0.00555655	0.995722	-0.00325177	0.0083977	0.69934
cg02346475	-0.00855537	0.0122981	0.488104	-0.00627802	0.00667812	0.349232	0.00464679	0.0100927	0.646132
cg02346492	0.0112589	0.0184259	0.542436	0.000685295	0.0100056	0.945519	-0.00217233	0.0151217	0.886035
cg02346549	-0.00342073	0.00995044	0.731671	-0.00694372	0.0054033	0.20146	0.00502526	0.0081661	0.539574
cg02346636	-0.00999996	0.0077714	0.200878	0.00333585	0.00422003	0.430948	0.00461167	0.0063778	0.471165
cg02346706	-0.001261	0.00726938	0.862603	0.0050891	0.00394743	0.200026	0.00247711	0.00596581	0.678791
cg02346713	0.0138796	0.0130739	0.290731	-0.00440249	0.00709941	0.536461	-0.0198343	0.0107295	0.0672035
cg02346730	0.0125886	0.00979048	0.201213	-0.00439964	0.00531644	0.409714	-0.0130058	0.00803482	0.108379
cg02346737	0.00843261	0.0110758	0.448073	0.00875359	0.00601437	0.148394	-0.00366618	0.00908962	0.687483
cg02346790	-0.00419992	0.00878916	0.633704	0.00121773	0.0047727	0.799087	0.0120261	0.00721306	0.0983071
cg02346797	0.00870668	0.0079728	0.277198	0.00171711	0.0043294	0.692419	-0.00656321	0.00654309	0.318026
cg02346901	0.00230598	0.0122805	0.851398	0.0015006	0.00666855	0.822377	-0.00569023	0.0100783	0.573494
cg02346997	-0.0140717	0.00989089	0.157655	0.00801513	0.00537096	0.138481	0.00335383	0.00811722	0.680283
cg02347002	-0.00772143	0.0107907	0.475779	0.00891502	0.0058596	0.13102	3.99567e-06	0.00885571	0.999641
cg02347043	0.00475823	0.00772055	0.538965	-0.00121885	0.00419242	0.771808	-0.00476119	0.00633608	0.453991
cg02347074	-0.014551	0.00888416	0.104309	0.00560939	0.00482428	0.247451	0.00456977	0.00729102	0.532111
cg02347105	0.00211564	0.00297095	0.477904	-0.0015487	0.00161329	0.339178	0.000284074	0.00243819	0.907461
cg02347113	0.0119717	0.0142549	0.402826	0.000853784	0.00774069	0.912374	-0.00186362	0.0116986	0.873723
cg02347114	-0.00229249	0.00711533	0.74792	-0.00361173	0.00386377	0.351956	0.000641504	0.00583938	0.912722
cg02347212	-0.00468415	0.00709751	0.510652	0.000649396	0.0038541	0.866503	0.00627234	0.00582476	0.283907
cg02347249	0.0466	0.0213867	0.0314709	-0.0154536	0.0116134	0.186052	-0.0247761	0.0175516	0.160886
cg02347255	0.00336794	0.00749395	0.654012	-0.00578038	0.00406937	0.158302	-0.00353416	0.00615011	0.566702
cg02347312	0.000759036	0.00466106	0.870938	-0.00163259	0.00253105	0.520254	-0.00180703	0.00382522	0.637577
cg02347356	-0.00473721	0.0105223	0.653449	0.00396427	0.00571385	0.48927	0.00181087	0.00863543	0.834288
cg02347367	-0.00255754	0.0204764	0.900829	-0.0152928	0.0111191	0.171814	-0.00742386	0.0168045	0.659517
cg02347427	0.00316741	0.00192805	0.103278	-0.00156149	0.00104697	0.138708	-0.00184892	0.0015823	0.245132
cg02347483	0.00104897	0.00735152	0.886798	0.000312999	0.00399203	0.937647	0.000223233	0.00603322	0.970552
cg02347487	-0.00930875	0.0100708	0.357339	0.0047524	0.00546868	0.386727	0.00946486	0.00826491	0.254617
cg02347527	-0.011451	0.005791	0.0505002	0.00225114	0.00314464	0.47559	0.00791457	0.00475254	0.0986918
cg02347535	0.0178858	0.00761473	0.0206174	-0.00722628	0.00413496	0.0833226	-0.0141056	0.00624923	0.0259723
cg02347573	-0.00264827	0.0127761	0.836173	0.00152076	0.00693771	0.826899	-0.000153594	0.0104851	0.988339
cg02347652	0.00262209	0.0165903	0.874707	0.00972487	0.00900886	0.282736	-0.00323388	0.0136152	0.812696
cg02347677	0.0205601	0.00906419	0.0252648	-0.00986427	0.00492205	0.0475169	-0.0135802	0.00743877	0.0706237
cg02347724	0.0365853	0.0185373	0.0509345	-0.00324566	0.0100661	0.747736	-0.0378522	0.0152131	0.0143412
cg02347763	0.01653	0.0177086	0.352636	-0.00299487	0.00961613	0.756054	-0.0130066	0.014533	0.372758
cg02347773	-0.00490775	0.00298706	0.103238	0.00347414	0.00162204	0.0344127	0.00181073	0.00245141	0.461694
cg02347859	0.00305841	0.00982843	0.756253	0.00230182	0.00533704	0.667101	0.00155589	0.00806596	0.847396
cg02347881	0.0151966	0.0162745	0.352468	0.00129865	0.00883737	0.883441	-0.0227037	0.0133561	0.0919804
cg02347904	-0.0199043	0.0268126	0.459459	-0.0177422	0.0145598	0.225614	0.00776657	0.0220045	0.724798
cg02347926	-0.000431222	0.00587109	0.941583	-0.00361916	0.00318812	0.258759	-0.00541514	0.00481826	0.263512
cg02347984	-0.0136863	0.0218649	0.532646	-0.0205554	0.0118731	0.0862094	0.00689333	0.017944	0.701603
cg02348039	-0.0113783	0.00760279	0.137362	0.00599895	0.00412847	0.149052	0.0132888	0.00623943	0.0354172
cg02348088	-0.0154702	0.0102612	0.134514	-0.000718236	0.00557206	0.897672	0.0175712	0.00842114	0.0392397
cg02348111	-0.036873	0.027137	0.176998	0.0168977	0.0147359	0.253993	0.0269555	0.0222707	0.228737
cg02348116	-0.00100298	0.0022405	0.655281	-0.000124032	0.00121664	0.918985	0.0016334	0.00183872	0.376301
cg02348119	0.00613771	0.0140147	0.662282	-0.00552885	0.00761026	0.469076	0.00841378	0.0115015	0.466007
cg02348151	-0.000410824	0.00340285	0.904126	0.000574558	0.00184782	0.756436	-0.000603538	0.00279264	0.829297
cg02348203	-0.00803432	0.00690374	0.247038	0.00245878	0.00374888	0.513277	0.00601793	0.00566574	0.290489
cg02348252	0.00104613	0.0114027	0.927068	0.00334147	0.00619191	0.590528	-0.00360823	0.00935794	0.700553
cg02348347	0.016668	0.0085809	0.0546388	-0.00577637	0.00465961	0.217736	-0.0150496	0.00704214	0.0348077
cg02348395	-0.00530033	0.0047207	0.263973	-0.00140689	0.00256344	0.584234	0.00601899	0.00387417	0.123147
cg02348413	0.0205875	0.0175638	0.243666	-0.0142251	0.00953749	0.138694	-0.0131928	0.0144142	0.362053
cg02348430	-0.0455419	0.0197441	0.0229496	0.0251636	0.0107214	0.0207128	0.0309492	0.0162035	0.0587334
cg02348437	-0.00347294	0.0107614	0.74752	1.6504e-05	0.00584369	0.997752	-0.00477528	0.00883166	0.589808
cg02348445	-0.000548966	0.0129102	0.96616	-0.00104279	0.0070105	0.882026	0.00279974	0.0105951	0.792082
cg02348449	-0.00871189	0.0119846	0.468815	0.0045378	0.00650787	0.487099	0.00664731	0.00983545	0.500553
cg02348456	0.0188004	0.0140557	0.183797	-0.00991511	0.00763254	0.196641	-0.00153198	0.0115352	0.894587
cg02348462	-0.0137783	0.0162731	0.399007	0.00514113	0.00883666	0.561895	0.0132147	0.013355	0.324591
cg02348488	0.00383643	0.00674843	0.57086	-0.00265207	0.00366454	0.470779	-0.00159635	0.00553828	0.773706
cg02348548	0.0107425	0.00961606	0.266367	-0.00019812	0.00522172	0.969803	-0.00794442	0.00789167	0.316296
cg02348585	0.00547124	0.0215711	0.800249	-0.00315501	0.0117135	0.788167	0.000155755	0.0177029	0.992996
cg02348597	0.000819887	0.0157943	0.958694	0.00775655	0.00857663	0.36777	0.00218507	0.012962	0.866441
cg02348634	-0.00358304	0.00311276	0.252195	0.00243226	0.00169029	0.153002	0.0032676	0.00255457	0.203546
cg02348711	0.00048019	0.00760514	0.949769	0.000908646	0.00412975	0.82626	-0.00104505	0.00624136	0.867332
cg02348713	-0.00199025	0.00809149	0.806166	-0.00028538	0.00439385	0.948332	-0.00310319	0.0066405	0.641201
cg02348726	-0.00953954	0.0086464	0.272306	0.00118704	0.00469518	0.800879	-0.00203435	0.0070959	0.774886
cg02348748	0.000925762	0.0152313	0.951645	-0.00724035	0.00827094	0.383266	-0.0103393	0.0125	0.409946
cg02348751	0.00838002	0.0174859	0.632715	0.00323831	0.00949519	0.733718	-0.00540595	0.0143502	0.707111
cg02348818	0.00977394	0.00977259	0.319439	-0.00152892	0.00530672	0.773805	-0.00661591	0.00802014	0.411207
cg02348830	0.00966673	0.00772491	0.213454	-0.00535366	0.00419479	0.20455	-0.00402848	0.00633965	0.52646
cg02348876	0.00131812	0.00929041	0.887435	-0.00323394	0.00504489	0.522835	0.00762856	0.00762442	0.319244
cg02348989	-0.00686626	0.0216201	0.7514	-0.0058219	0.0117402	0.620957	0.0144161	0.0177431	0.418263
cg02348995	-0.0116293	0.0204644	0.571009	0.0242321	0.0111126	0.0313432	0.0143938	0.0167947	0.393281
cg02349066	-0.00729443	0.0460256	0.874364	-0.0183374	0.0249929	0.46469	0.0350085	0.0377722	0.356042
cg02349096	0.00888117	0.00555098	0.112483	-0.00176046	0.0030143	0.560392	-0.00526631	0.00455556	0.250179
cg02349146	-0.0100017	0.0103215	0.334661	-0.00264774	0.0056048	0.637572	-6.80935e-05	0.00847062	0.993601
cg02349186	-0.00872329	0.0106631	0.415077	0.00950943	0.00579026	0.103381	0.000659121	0.00875092	0.940097
cg02349264	-0.000766518	0.00936124	0.934889	0.00163911	0.00508335	0.747726	-0.000236092	0.00768255	0.97554
cg02349307	-0.0152081	0.00863675	0.0810423	7.33766e-05	0.00468994	0.987546	0.00863783	0.00708798	0.225581
cg02349373	0.0176754	0.0241972	0.466654	-0.0106431	0.0131396	0.419685	-0.0169062	0.0198581	0.396422
cg02349416	0.00477859	0.0104959	0.649803	0.00156567	0.00569948	0.784059	-0.00333367	0.00861371	0.69949
cg02349446	-0.00394667	0.00852202	0.644197	-0.00611671	0.00462763	0.188984	0.00364318	0.00699382	0.603473
cg02349468	-0.00260443	0.0054379	0.632931	-0.000265044	0.00295289	0.928643	0.00337975	0.00446275	0.450475
cg02349523	0.0655137	0.026191	0.0138438	0.00110577	0.0142223	0.938169	-0.0654965	0.0214944	0.00289286
cg02349578	0.00638633	0.00390302	0.104645	0.000750225	0.00211942	0.724034	-0.00177924	0.00320311	0.579701
cg02349638	0.00135224	0.00370736	0.716002	-5.7172e-05	0.00201318	0.977395	0.000445564	0.00304255	0.883839
cg02349669	-0.0117999	0.0130414	0.367546	0.00441384	0.00708177	0.534399	0.015348	0.0107028	0.154405
cg02349672	-0.0124287	0.00939734	0.18872	0.000704315	0.00510295	0.890476	0.0108247	0.00771218	0.16326
cg02349713	-0.00212582	0.00256337	0.408726	9.08304e-05	0.00139196	0.948091	0.00174377	0.0021037	0.408951
cg02349739	-0.00690003	0.00833172	0.409371	-0.00289042	0.0045243	0.524238	0.0101332	0.00683765	0.141208
cg02349785	-3.63767e-05	0.0108285	0.997326	-0.0019179	0.00588011	0.744918	0.00411765	0.00888671	0.64403
cg02349850	0.00779391	0.0109886	0.479656	-0.00380793	0.00596703	0.524695	-0.0110088	0.00901808	0.224791
cg02349866	0.00413959	0.0078474	0.598902	-0.0012402	0.00426131	0.77157	-0.00517275	0.00644018	0.423592
cg02349914	-0.0330842	0.0175945	0.062703	0.0141047	0.0095542	0.142725	0.0195343	0.0144394	0.178878
cg02349934	-0.0589062	0.0239997	0.0156774	0.0351888	0.0130323	0.00802733	0.0510727	0.019696	0.0108058
cg02350005	-0.0278919	0.0187762	0.140275	0.0191624	0.0101959	0.0628331	0.0190603	0.0154092	0.218744
cg02350006	-0.00753511	0.00624775	0.230385	-0.00273613	0.00339266	0.421703	0.00766673	0.00512738	0.137712
cg02350039	0.00937109	0.0121712	0.442985	-0.00803859	0.00660921	0.226485	-0.00917999	0.0099886	0.360082
cg02350090	-0.0101745	0.0207934	0.625596	-0.0110306	0.0112913	0.330755	0.0082815	0.0170647	0.628428
cg02350107	-0.000385224	0.00240604	0.87309	0.00150122	0.00130653	0.253042	0.000783352	0.00197458	0.692344
cg02350144	-0.00709706	0.0072295	0.328412	0.00296997	0.00392577	0.450947	0.00791311	0.00593308	0.185048
cg02350209	0.0238467	0.0146846	0.107255	-0.0130248	0.00797407	0.105245	-0.0233168	0.0120513	0.0555841
cg02350211	0.00210426	0.0139214	0.880132	-0.00417479	0.00755963	0.581899	0.00477101	0.011425	0.677058
cg02350226	-0.00714738	0.0136327	0.601137	0.00337468	0.00740283	0.649386	0.00119319	0.011188	0.915262
cg02350258	-0.00201216	0.00245683	0.414553	0.00151645	0.00133411	0.258144	0.00108937	0.00201626	0.590088
cg02350275	0.00178331	0.00918092	0.846345	0.00387427	0.00498543	0.438757	-0.00681379	0.00753456	0.367793
cg02350293	0.056585	0.020265	0.0061739	-0.0232999	0.0110043	0.0364838	-0.0362196	0.016631	0.0315536
cg02350320	-0.0106414	0.0145866	0.467227	0.00962269	0.00792082	0.22702	0.00512846	0.0119709	0.669189
cg02350334	-0.0310778	0.0227849	0.175364	0.0147273	0.0123727	0.236488	0.0104988	0.018699	0.575624
cg02350371	-0.0171593	0.0299997	0.5685	0.00233694	0.0162905	0.886194	0.000143437	0.0246201	0.995362
cg02350414	-0.00840093	0.01487	0.573252	0.00202094	0.0080747	0.802838	0.00834686	0.0122034	0.495428
cg02350425	-0.00692215	0.00657345	0.294628	0.00417461	0.00356952	0.244725	9.70851e-05	0.00539468	0.985674
cg02350428	-2.17099e-05	0.0108929	0.998413	0.00290887	0.00591509	0.623861	-0.00522758	0.00893957	0.559901
cg02350474	0.00224913	0.00356956	0.529945	3.86854e-05	0.00193835	0.984113	-0.00345352	0.00292946	0.240985
cg02350510	-0.000339717	0.0103801	0.973951	-0.00792398	0.00563663	0.162601	0.00774902	0.00851873	0.364998
cg02350535	-0.0138905	0.0103348	0.181697	-0.00682869	0.00561199	0.226283	0.0151718	0.00848149	0.076397
cg02350627	-0.00505292	0.0044578	0.259468	0.00150406	0.00242068	0.535663	0.00419408	0.00365841	0.254109
cg02350644	-0.000292818	0.00997148	0.976626	-0.00743351	0.00541472	0.172597	-0.000747854	0.00818336	0.927351
cg02350677	-0.0106695	0.00853992	0.214182	-0.00461833	0.00463736	0.321486	0.0102475	0.00700851	0.14655
cg02350682	-0.0086808	0.0223761	0.698802	-0.00696555	0.0121507	0.567636	0.00421415	0.0183635	0.818918
cg02350683	-0.0246962	0.0124402	0.0496115	0.00971029	0.00675527	0.153431	0.0184091	0.0102093	0.0741006
cg02350705	0.0190826	0.0107036	0.0773739	0.00410004	0.00581227	0.482046	-0.014488	0.00878418	0.101934
cg02350740	0.00535413	0.0105454	0.612667	0.00425572	0.0057264	0.458959	-0.0087173	0.0086544	0.316017
cg02350746	0.0131683	0.0112701	0.245163	-0.00483792	0.00611992	0.430925	-0.00732246	0.00924914	0.430245
cg02350755	0.010526	0.0148749	0.480668	-0.00386113	0.00807738	0.633586	-0.00224082	0.0122075	0.854696
cg02350785	-0.00239514	0.0108003	0.824907	0.00758215	0.00586479	0.19878	-0.00547292	0.00886355	0.538205
cg02350790	-0.00611364	0.00575728	0.290607	0.000579504	0.00312632	0.853286	0.00636532	0.00472486	0.180685
cg02350883	0.0105944	0.0144905	0.466259	0.00305787	0.00786866	0.698313	-0.00693489	0.011892	0.560983
cg02350956	0.011766	0.0170981	0.492808	-0.00367226	0.00928461	0.693224	-0.00880871	0.014032	0.531462
cg02350974	-0.00343102	0.00600652	0.569019	0.000250497	0.00326167	0.938922	-0.00247966	0.00492941	0.615947
cg02351018	-0.000409195	0.00858163	0.962056	-0.00146051	0.00466	0.75456	0.00881479	0.00704274	0.213366
cg02351050	0.00480535	0.0160321	0.764946	-0.00140156	0.00870575	0.872395	-0.0050196	0.0131571	0.70356
cg02351053	0.0236377	0.0245573	0.337883	-0.00307378	0.0133351	0.81813	-0.00584697	0.0201536	0.77227
cg02351056	-0.000787568	0.0030454	0.79642	-0.00160098	0.00165372	0.335113	0.00274713	0.00249929	0.274096
cg02351082	-0.00853295	0.0168493	0.613571	0.0135433	0.00914955	0.141674	-0.0018634	0.0138279	0.893051
cg02351109	0.000660402	0.0132543	0.960352	0.00661931	0.00719737	0.35975	0.000582719	0.0108775	0.957374
cg02351145	0.00490302	0.00971424	0.614761	-0.00105615	0.00527503	0.84168	-0.00956321	0.00797224	0.232887
cg02351179	0.0011673	0.00420992	0.78209	0.00419987	0.00228607	0.0688868	-0.00146188	0.00345498	0.673032
cg02351181	0.000350006	0.00704148	0.960447	-0.00282073	0.00382367	0.462265	0.00517887	0.00577878	0.372109
cg02351194	0.00176002	0.00854305	0.837158	-0.00612052	0.00463905	0.189793	0.00209161	0.00701108	0.766014
cg02351199	-0.00469017	0.0126705	0.711972	0.0129851	0.00688036	0.0617593	0.00605333	0.0103984	0.561663
cg02351223	0.000211221	0.00291727	0.942412	0.000116152	0.00158414	0.941683	0.00183889	0.00239414	0.444086
cg02351231	0.00629368	0.0114038	0.582142	-0.00462208	0.00619252	0.45702	-0.00782411	0.00935886	0.404961
cg02351252	-0.0230746	0.0191934	0.23186	0.00953439	0.0104224	0.362299	0.0055371	0.0157515	0.725865
cg02351277	-0.0097204	0.00739008	0.191134	0.0080568	0.00401297	0.0471277	0.00765055	0.00606486	0.209814
cg02351304	0.00787851	0.0121094	0.516654	-0.00982174	0.00657566	0.13813	-0.0066466	0.0099379	0.505015
cg02351350	-0.0208014	0.0137591	0.133444	0.00347246	0.00747147	0.64302	0.0138695	0.0112918	0.221961
cg02351362	0.0462287	0.0555468	0.407072	0.0207293	0.0301631	0.493377	-0.070182	0.045586	0.126541
cg02351369	0.00138436	0.00363494	0.704051	0.00340359	0.00197385	0.0874552	-0.00068949	0.00298311	0.817642
cg02351381	-0.0632289	0.0410842	0.126674	0.0408331	0.0223096	0.0699137	0.0679296	0.0337169	0.046375
cg02351406	0.0189761	0.0396175	0.632902	0.00619442	0.0215131	0.773937	-0.0242741	0.0325131	0.456902
cg02351425	0.00732173	0.00818049	0.372729	-0.00250518	0.00444218	0.573934	-0.00969527	0.00671354	0.151543
cg02351471	-0.0104311	0.011624	0.371478	-8.14015e-05	0.00631208	0.989734	0.0134533	0.00953955	0.161284
cg02351555	-0.00824847	0.0103632	0.427784	0.00414649	0.00562746	0.462793	0.0123169	0.00850487	0.1504
cg02351575	-0.00955256	0.0209486	0.64929	-0.0188358	0.0113755	0.100609	0.0137697	0.017192	0.424895
cg02351595	0.00357868	0.0147292	0.808485	-0.00618088	0.00799827	0.441311	0.00452037	0.0120879	0.709155
cg02351655	-0.00422274	0.0187273	0.82202	-0.00917055	0.0101693	0.369141	0.0170313	0.0153691	0.270213
cg02351674	-0.00878736	0.00886766	0.323888	0.000870771	0.00481533	0.856831	0.0112455	0.00727748	0.125159
cg02351689	0.0229704	0.0140631	0.105247	-0.0154757	0.00763654	0.0451297	-0.0247118	0.0115412	0.0344674
cg02351713	-0.00672622	0.0120037	0.576385	0.00312416	0.00651828	0.632683	0.00511433	0.00985119	0.604693
cg02351745	-0.0128965	0.0105336	0.223447	-0.00205452	0.00571996	0.720146	0.00901473	0.00864467	0.299324
cg02351761	0.00327311	0.00449902	0.468456	0.0038546	0.00244306	0.117489	-0.0060852	0.00369224	0.102184
cg02351804	0.0158953	0.0122642	0.197663	-0.00799404	0.00665971	0.232579	-0.011398	0.0100649	0.259908
cg02351840	-0.00248211	0.00793961	0.755159	-0.0079661	0.00431137	0.0673335	0.00468094	0.00651585	0.474038
cg02351913	0.00729713	0.00787991	0.356452	0.00812822	0.00427896	0.0601073	-0.00734092	0.00646686	0.258776
cg02351925	0.00544785	0.0131653	0.679824	0.000833648	0.00714904	0.907382	-0.00148088	0.0108045	0.891233
cg02351971	-0.00494301	0.00804648	0.540281	0.0105093	0.00436941	0.0178326	0.00300652	0.00660356	0.649799
cg02352005	-0.0196771	0.0157822	0.215123	0.00645803	0.00857007	0.452726	0.0198812	0.0129521	0.12766
cg02352107	0.00140638	0.00370752	0.705172	-0.000167253	0.00201326	0.933942	0.00205164	0.00304267	0.501544
