## Supplementary Data 12 NeuN+InteractionModelResults for "Neuron-Specific DNA Methylation Differences in the Prefrontal Cortex in Parkinson’s Disease" (part 9 of 85)

### Sheet: Sheet 1 (continued)
Supplementary Data 12: Results from linear regression analysis considering PD and GBA1 status in NeuN+ samples
cg02352181	0.0225212	0.017337	0.196651	0.00727244	0.00941436	0.441485	-0.0217498	0.0142281	0.12922
cg02352203	-2.8018e-05	0.00786414	0.997164	-0.00797259	0.00427039	0.0645721	0.00377114	0.00645392	0.560203
cg02352240	-0.00251249	0.0106934	0.814679	-0.00103043	0.00580676	0.859479	0.010592	0.00877585	0.230041
cg02352252	-0.0123287	0.0141675	0.38608	-0.00598597	0.00769325	0.438192	0.0193862	0.0116269	0.0982895
cg02352281	-0.0482556	0.0196074	0.0154058	0.0301598	0.0106473	0.00549229	0.0239551	0.0160914	0.13943
cg02352295	0.000652289	0.0168245	0.969144	-0.00962691	0.00913605	0.294317	-0.00541928	0.0138075	0.695456
cg02352325	-0.00758105	0.0133794	0.572127	0.0101246	0.00726532	0.166262	-0.00448118	0.0109802	0.683983
cg02352328	-0.00995822	0.00770651	0.199002	-0.00401034	0.00418479	0.340007	0.0061666	0.00632455	0.331687
cg02352339	-0.0551222	0.023596	0.0212989	0.0190681	0.0128131	0.139568	0.0293015	0.0193647	0.133112
cg02352370	-0.016548	0.0165358	0.319151	0.0110416	0.0089793	0.221443	0.0155563	0.0135706	0.254148
cg02352391	-0.0141486	0.0218382	0.518409	0.00353008	0.0118586	0.766508	0.00727748	0.0179221	0.685485
cg02352398	-0.00951565	0.0212626	0.655373	-0.0132053	0.0115461	0.255228	0.0150269	0.0174497	0.391026
cg02352401	-0.0109472	0.0126475	0.388613	-0.00337243	0.00686786	0.624372	0.0112144	0.0103795	0.282309
cg02352402	0.00670431	0.00804804	0.406629	-0.0050907	0.00437025	0.246598	-0.00159052	0.00660484	0.81015
cg02352404	0.0103029	0.014736	0.485927	0.00164229	0.00800197	0.837767	-0.012678	0.0120935	0.296786
cg02352598	-0.000706283	0.00226109	0.755356	-0.000630396	0.00122782	0.608682	0.00169009	0.00185563	0.364396
cg02352612	0.0060157	0.00907501	0.50879	0.000111358	0.00492792	0.982012	-0.00529906	0.00744765	0.478276
cg02352614	0.00442399	0.014501	0.760881	-0.00197114	0.00787436	0.802804	-0.00562311	0.0119006	0.637502
cg02352653	-0.000358465	0.00253063	0.887615	-0.000727547	0.00137418	0.597568	0.00105929	0.00207683	0.611036
cg02352685	-0.0807178	0.0750373	0.284414	0.0567065	0.0407468	0.166828	0.0470653	0.0615813	0.446337
cg02352687	0.00505628	0.00394441	0.202579	-0.00209772	0.0021419	0.329546	-0.00245292	0.00323709	0.450218
cg02352715	0.0095005	0.0150666	0.529631	0.00273359	0.00818148	0.738926	-0.00238291	0.0123648	0.847536
cg02352716	-0.00492318	0.00638733	0.442494	0.00461675	0.00346845	0.185918	0.000676477	0.00524193	0.897553
cg02352722	0.00923472	0.0112184	0.41219	0.00522267	0.00609183	0.39313	-0.00639601	0.00920669	0.4887
cg02352904	-0.00761942	0.0179414	0.671897	0.0126886	0.00974256	0.195504	-0.00244593	0.0147241	0.86837
cg02352945	0.00734818	0.00296762	0.0148057	-0.00130857	0.00161148	0.418528	-0.00598445	0.00243546	0.0155639
cg02352949	-0.00352547	0.0127028	0.78189	0.000449216	0.00689789	0.948194	0.00985219	0.0104249	0.346697
cg02353034	-0.0124388	0.00780017	0.113652	0.00534902	0.00423565	0.209312	0.00980892	0.00640141	0.128318
cg02353041	0.0113765	0.014863	0.445658	-0.00584424	0.00807092	0.470534	-0.0105443	0.0121977	0.389222
cg02353048	-0.0021682	0.00795778	0.785777	0.000764192	0.00432124	0.859955	0.00183106	0.00653077	0.779717
cg02353065	0.00784506	0.0071592	0.275559	-0.00583714	0.0038876	0.136097	-0.00048548	0.00587539	0.934296
cg02353148	0.00167934	0.00280543	0.550668	-0.00120015	0.0015234	0.432502	-0.00164007	0.00230235	0.477759
cg02353154	-0.0200291	0.0199415	0.317392	-0.0158947	0.0108286	0.145002	0.00777004	0.0163655	0.635884
cg02353175	-0.00918674	0.0345337	0.79072	-0.0118696	0.0187525	0.528073	-0.00500789	0.028341	0.860068
cg02353184	0.00182583	0.00353639	0.606684	-0.00155816	0.00192034	0.41889	-0.00178929	0.00290224	0.538824
cg02353258	0.000557085	0.00980404	0.95479	0.00135092	0.0053238	0.800162	3.26747e-05	0.00804594	0.996767
cg02353270	0.0294827	0.0205699	0.15461	-0.01118	0.0111699	0.319069	-0.0304769	0.0168812	0.0737519
cg02353376	0.00283652	0.00278571	0.310797	0.000481686	0.0015127	0.750764	-0.00157614	0.00228616	0.492006
cg02353418	0.00101373	0.00358164	0.777681	-0.000144911	0.00194491	0.940742	0.00184067	0.00293937	0.532472
cg02353448	0.00203512	0.0125404	0.871379	-0.0107569	0.00680972	0.11706	0.00240056	0.0102916	0.815998
cg02353473	0.00422677	0.00771561	0.584925	-0.00678544	0.00418974	0.108195	0.00320355	0.00633202	0.61392
cg02353484	0.0101732	0.0103466	0.327648	-0.00197185	0.00561842	0.726289	-0.00843647	0.00849122	0.322621
cg02353522	-0.000482849	0.00660464	0.941853	0.00141504	0.00358646	0.693938	0.00439642	0.00542027	0.419057
cg02353570	0.00951422	0.00611686	0.122721	-0.00802882	0.00332158	0.017286	-0.00875061	0.00501997	0.0840998
cg02353609	-0.00997765	0.00642414	0.12326	0.00221116	0.00348844	0.527492	0.00729702	0.00527214	0.169138
cg02353697	-0.0158193	0.0161024	0.32805	0.0209013	0.00874394	0.0185304	0.0217565	0.0132149	0.102542
cg02353703	-0.00306905	0.0109524	0.779838	0.000281701	0.00594739	0.962308	-0.00241986	0.00898839	0.788264
cg02353723	-0.0249107	0.0141347	0.0807832	0.0102952	0.00767544	0.182581	0.0201334	0.0116	0.0854288
cg02353754	0.00768897	0.00759136	0.313351	-0.00247109	0.00412227	0.550105	-0.00828366	0.00623005	0.186391
cg02353767	0.0109995	0.0116852	0.348604	-0.00717758	0.00634529	0.260445	-0.00293327	0.00958973	0.760277
cg02353814	-0.00299366	0.00298299	0.317786	0.000123908	0.00161983	0.939165	0.00146672	0.00244807	0.550316
cg02353844	0.00138344	0.00346258	0.690271	-0.00315846	0.00188026	0.0958332	-0.00215642	0.00284166	0.449561
cg02353879	-0.00891586	0.00787216	0.259853	-0.000865214	0.00427475	0.839977	0.00337172	0.0064605	0.60279
cg02353916	-0.00189441	0.012937	0.883847	0.00657195	0.00702504	0.351578	0.00156021	0.0106171	0.883438
cg02354107	0.00374001	0.00353258	0.292048	-0.00155644	0.00191827	0.4189	0.00162078	0.00289911	0.577256
cg02354121	-0.00784729	0.0218385	0.720035	-0.00594189	0.0118588	0.617335	-0.00105035	0.0179224	0.953373
cg02354207	0.00388611	0.00897578	0.665895	-0.00596378	0.00487404	0.223725	-9.57979e-05	0.00736621	0.989647
cg02354225	0.00435454	0.0445225	0.922265	-0.0439198	0.0241766	0.0719984	0.021296	0.0365386	0.561196
cg02354259	-0.0349995	0.0163917	0.0349641	0.00741701	0.00890103	0.406495	0.0331751	0.0134523	0.0152019
cg02354275	-0.000873437	0.00258397	0.735991	0.00151312	0.00140315	0.283226	-0.000488447	0.0021206	0.81826
cg02354293	0.0124909	0.0196253	0.525792	-0.0280339	0.010657	0.00974629	0.0200334	0.016106	0.216202
cg02354343	-0.012692	0.0124444	0.310015	-0.00184311	0.00675758	0.785559	0.00569823	0.0102128	0.578014
cg02354347	0.00193755	0.00950562	0.838861	0.00161041	0.00516175	0.75564	0.00232061	0.00780104	0.766665
cg02354388	-0.000574729	0.00634607	0.928003	-0.000694795	0.00344605	0.840586	-0.000216763	0.00520807	0.966877
cg02354426	0.00843726	0.0101693	0.408519	-0.00424477	0.00552216	0.443731	-0.00630056	0.00834574	0.451896
cg02354431	-3.71823e-05	0.0107808	0.997254	0.00160302	0.00585419	0.784734	-0.000986895	0.00884753	0.911388
cg02354452	0.00801105	0.00964804	0.408151	0.00194725	0.00523909	0.710848	-0.0109708	0.00791792	0.168684
cg02354563	0.0101762	0.0183773	0.580882	-0.00540081	0.00997924	0.589461	-0.00229404	0.0150818	0.879382
cg02354658	-0.0117053	0.0140552	0.406755	0.00276079	0.00763224	0.718249	0.0053953	0.0115347	0.640893
cg02354702	-0.00745818	0.00901575	0.409893	0.0059967	0.00489574	0.223237	-0.00227817	0.00739902	0.75874
cg02354719	-0.0103511	0.0112677	0.360286	0.00027619	0.00611859	0.964078	0.0193303	0.00924712	0.0388852
cg02354828	-0.00715193	0.0198471	0.719275	0.000514554	0.0107774	0.962007	0.0210498	0.016288	0.198945
cg02354839	0.000857514	0.00466717	0.854561	0.00321748	0.00253437	0.206929	-0.00165141	0.00383024	0.667203
cg02354872	-0.00508231	0.00840595	0.546684	-3.05386e-05	0.00456461	0.994674	0.001001	0.00689857	0.884896
cg02354913	-0.00248407	0.0174899	0.887317	0.00342859	0.00949739	0.71879	0.00105188	0.0143536	0.941713
cg02354916	0.0046746	0.00853597	0.585052	-0.00227211	0.00463521	0.62498	0.00235961	0.00700527	0.736884
cg02355010	-0.00562671	0.0121179	0.643327	-0.00376633	0.00658025	0.56824	0.00986438	0.00994484	0.323419
cg02355033	-0.0278198	0.0156061	0.0774067	-0.000962357	0.00847445	0.909794	0.0262854	0.0128076	0.0425112
cg02355043	0.0187417	0.0161158	0.247373	-0.00780329	0.00875124	0.374512	-0.00962657	0.0132259	0.468247
cg02355046	0.00317326	0.00737643	0.6679	-0.000721653	0.00400555	0.857356	-0.0048473	0.00605366	0.425019
cg02355049	-0.000873986	0.0159937	0.95652	-0.00424144	0.00868489	0.62626	-0.00417408	0.0131256	0.75108
cg02355062	-0.021939	0.0154759	0.159128	0.00396566	0.00840375	0.637939	0.0120413	0.0127007	0.345165
cg02355081	-0.0103571	0.0157812	0.513006	-0.00108407	0.00856952	0.899564	0.00638127	0.0129513	0.623196
cg02355112	0.0185929	0.0103392	0.074873	-0.00507913	0.00561439	0.367621	-0.0166049	0.00848511	0.0528884
cg02355183	-0.00433976	0.0146657	0.767855	0.0110167	0.00796379	0.169361	-0.0146233	0.0120358	0.226976
cg02355304	-0.00783274	0.0212597	0.71326	0.00761339	0.0115444	0.510963	0.00952348	0.0174473	0.58628
cg02355307	-0.0165095	0.0147259	0.264677	-0.00597105	0.00799645	0.45683	0.0170235	0.0120852	0.161765
cg02355339	0.0151437	0.00903479	0.0965481	-0.000770404	0.00490608	0.875509	-0.011646	0.00741464	0.119129
cg02355366	-0.00762197	0.0160114	0.634994	0.00702743	0.00869452	0.420686	0.0143465	0.0131402	0.277306
cg02355411	0.0462348	0.0214401	0.0332255	-0.0112318	0.0116424	0.336796	-0.0228886	0.0175954	0.196037
cg02355420	0.00154093	0.00278826	0.581624	-0.000651119	0.00151408	0.668006	-0.00176795	0.00228826	0.441405
cg02355442	-0.0171812	0.00931024	0.0676682	0.00796762	0.00505565	0.117902	0.0123388	0.00764069	0.109202
cg02355457	0.00546199	0.00470796	0.248496	-0.00167382	0.00255652	0.51401	-0.00458759	0.00386371	0.237647
cg02355574	-0.00134792	0.00709228	0.849617	0.00592704	0.00385125	0.126678	-0.00520852	0.00582046	0.372814
cg02355581	-0.00409604	0.00554093	0.461341	0.00133401	0.00300884	0.658375	-0.000341567	0.00454732	0.94026
cg02355607	-0.00460831	0.00441627	0.299011	-0.00471897	0.00239813	0.0516111	0.00630734	0.00362433	0.0846067
cg02355646	-0.0475167	0.0225143	0.037081	0.0133164	0.0122258	0.278443	0.0474831	0.018477	0.0115118
cg02355653	0.154726	0.0938491	0.102069	-0.0490861	0.0509621	0.337565	-0.148153	0.0770198	0.0569928
cg02355680	-0.00479068	0.00856256	0.576964	0.00244685	0.00464965	0.599778	0.00857535	0.00702709	0.224951
cg02355703	-0.00643279	0.0120837	0.595555	0.00428358	0.0065617	0.515237	0.00273268	0.0099168	0.783402
cg02355787	-0.00812116	0.0101724	0.426385	0.00281113	0.00552382	0.611834	0.0150434	0.00834824	0.0742856
cg02355809	-0.0274646	0.0980001	0.779812	0.00909754	0.0532161	0.864573	0.0158755	0.0804264	0.843885
cg02355812	-0.0208569	0.0151554	0.171553	-0.00361276	0.00822969	0.661529	0.0258811	0.0124377	0.0397678
cg02355868	-0.00940031	0.00826437	0.257822	-0.00203215	0.00448773	0.651567	0.0123199	0.00678238	0.0720227
cg02355870	0.00450159	0.0144022	0.755205	0.000837871	0.00782071	0.914877	0.000853668	0.0118196	0.942554
cg02355885	0.0074776	0.00622118	0.231961	-0.00124439	0.00337823	0.713316	-0.00509464	0.00510557	0.320538
cg02355915	-0.000241649	0.0120231	0.984001	-0.000362708	0.00652878	0.955797	-0.010027	0.00986705	0.311758
cg02355923	-0.00424958	0.0140407	0.762719	0.00523941	0.00762439	0.493409	0.000487806	0.0115229	0.966309
cg02355924	0.0130203	0.0143519	0.366276	-0.0136013	0.0077934	0.0837364	-0.00915036	0.0117783	0.438895
cg02356002	-0.00706405	0.00981373	0.473167	0.00781667	0.00532906	0.145284	0.00741184	0.0080539	0.35944
cg02356039	0.00300193	0.0105772	0.777088	-0.00388522	0.00574362	0.50018	5.94407e-05	0.00868043	0.994549
cg02356048	0.00892169	0.0111916	0.427064	-0.00877519	0.00607726	0.151598	-0.00798397	0.00918466	0.386591
cg02356151	-0.0163699	0.0116917	0.164288	0.00420481	0.00634882	0.509166	0.0154798	0.00959508	0.109542
cg02356218	0.0121232	0.011888	0.310069	-0.00486427	0.00645544	0.452751	-0.00234391	0.00975622	0.810585
cg02356223	-0.0106122	0.00947522	0.265156	0.00269344	0.00514524	0.601692	0.0090565	0.00777609	0.246677
cg02356258	0.0342842	0.0228769	0.136831	-0.0143402	0.0124226	0.250854	-0.0260641	0.0187745	0.167861
cg02356288	0.016925	0.0368289	0.646741	-0.00388213	0.0199989	0.846442	-0.0119679	0.0302246	0.692897
cg02356344	0.00334104	0.00822226	0.685281	-0.00712774	0.00446486	0.113267	0.00481524	0.00674781	0.476986
cg02356381	0.0275312	0.0192161	0.154775	-0.0236718	0.0104347	0.0252467	0.00378308	0.0157702	0.810864
cg02356435	-0.0157764	0.0162259	0.333037	0.00494872	0.008811	0.575496	0.0160168	0.0133162	0.231635
cg02356551	0.00615954	0.0136038	0.651598	-0.00759215	0.00738715	0.306321	-0.00965486	0.0111643	0.389032
cg02356566	0.00474442	0.00860902	0.582684	0.00130111	0.00467488	0.78129	-0.0124376	0.00706522	0.0811204
cg02356593	-0.00104686	0.00746796	0.888774	-0.000142892	0.00405526	0.971955	0.000941705	0.00612878	0.878165
cg02356600	-0.00361101	0.00618912	0.560789	0.00883108	0.00336082	0.00982522	0.00428192	0.00507927	0.401047
cg02356608	0.0034544	0.0122207	0.777963	-0.00599884	0.00663609	0.367986	-0.0047962	0.0100292	0.633441
cg02356631	0.00972942	0.0155462	0.532718	0.0116322	0.00844193	0.17103	-0.0118639	0.0127584	0.354465
cg02356640	-0.00643276	0.0102955	0.533386	0.00269508	0.00559065	0.630715	0.00589578	0.00844924	0.486782
cg02356645	-0.0215373	0.110207	0.845419	0.0247697	0.0598445	0.679752	-0.0317117	0.090444	0.726542
cg02356647	0.0346576	0.0159257	0.0316791	-0.0223678	0.00864801	0.011002	-0.0305273	0.0130699	0.0213197
cg02356702	0.000795792	0.0101713	0.93778	-0.00324418	0.00552325	0.55816	0.0028132	0.00834737	0.736747
cg02356786	0.0242726	0.0352318	0.492312	0.00163341	0.0191316	0.932116	-0.0286759	0.0289139	0.323487
cg02356847	0.0108091	0.00886107	0.225135	-0.00681764	0.00481175	0.159346	-0.00492894	0.00727207	0.499327
cg02356872	0.0026554	0.0132417	0.841434	-0.00383402	0.00719051	0.594967	-0.00476492	0.0108671	0.661905
cg02356883	-0.0201802	0.020895	0.336267	0.00552743	0.0113464	0.627119	0.017042	0.017148	0.322492
cg02356913	-0.00181755	0.0110275	0.869389	-0.00643074	0.00598816	0.285213	0.0118267	0.00905001	0.194
cg02356917	-0.011381	0.00713951	0.113787	0.000580325	0.0038769	0.881285	0.0106519	0.00585923	0.0717895
cg02356942	0.0393197	0.0156989	0.013725	-0.0155507	0.00852485	0.0708419	-0.0229421	0.0128837	0.0777221
cg02356989	-0.02738	0.0256599	0.288292	0.0150279	0.0139339	0.283163	0.0226381	0.0210585	0.284721
cg02356993	0.0101435	0.0110746	0.361709	-0.00234825	0.00601373	0.696936	-0.00749126	0.00908866	0.411585
cg02357017	0.00212165	0.00331907	0.524002	-0.00262201	0.00180233	0.148574	0.000189073	0.00272388	0.944787
cg02357046	6.53441e-05	0.00906059	0.994259	0.00838222	0.00492009	0.091266	0.0039107	0.00743582	0.599997
cg02357153	-0.0105505	0.00885589	0.236079	0.000799837	0.00480893	0.868208	0.00536118	0.00726782	0.462292
cg02357225	-0.00504261	0.0134868	0.709204	-0.00606883	0.00732363	0.409088	0.00734049	0.0110683	0.508591
cg02357257	-0.00549296	0.004071	0.180014	0.00242108	0.00221064	0.275823	0.00409069	0.00334097	0.223417
cg02357321	0.00153712	0.00297125	0.605964	0.000159955	0.00161345	0.921209	-0.0024052	0.00243843	0.326116
cg02357336	-0.00436255	0.0167848	0.795419	0.00247998	0.00911452	0.786062	0.0148398	0.0137749	0.283701
cg02357404	-0.000674104	0.00547395	0.902215	0.000912005	0.00297247	0.759562	0.000639374	0.00449234	0.887083
cg02357416	0.00165025	0.0159279	0.91767	0.00260701	0.0086492	0.763667	0.00716758	0.0130717	0.584577
cg02357464	-0.00859044	0.0120768	0.478392	0.0125403	0.00655794	0.0584471	0.00624255	0.00991112	0.530097
cg02357491	0.00014731	0.0163297	0.992819	1.90965e-05	0.00886735	0.998286	-0.00197684	0.0134014	0.883
cg02357508	-0.00531407	0.00281697	0.0618709	0.000368246	0.00152967	0.810208	0.00599299	0.00231182	0.0108273
cg02357541	-0.0122515	0.0127929	0.340325	0.0038411	0.0069468	0.581433	0.0071238	0.0104988	0.498858
cg02357561	0.00144113	0.0106953	0.893061	-0.00506276	0.00580777	0.385259	-0.0045961	0.00877738	0.60159
cg02357574	0.0187549	0.0135802	0.170063	-0.0015008	0.00737434	0.839108	-0.0216879	0.011145	0.0542073
cg02357631	-0.00775295	0.0107856	0.473775	-0.00367205	0.00585682	0.531978	0.017398	0.00885151	0.0518722
cg02357637	-0.000625038	0.00922518	0.946105	0.00731479	0.00500947	0.147087	-0.000764177	0.00757089	0.919785
cg02357647	0.00237695	0.0080477	0.768278	-0.000920596	0.00437007	0.833543	-0.00370179	0.00660456	0.576285
cg02357649	-0.0165718	0.00901839	0.0688268	9.79419e-05	0.00489717	0.98408	0.00842801	0.00740118	0.257286
cg02357709	0.0172296	0.0145335	0.238371	0.00550184	0.007892	0.487185	-0.0167403	0.0119273	0.163276
cg02357714	0.00226056	0.00805469	0.779505	0.00209556	0.00437386	0.632811	0.00114247	0.00661029	0.8631
cg02357725	0.000570987	0.00216327	0.792315	-0.000407088	0.0011747	0.729594	-0.00016613	0.00177534	0.925616
cg02357735	-0.00557348	0.00872453	0.524262	-0.00443257	0.0047376	0.351521	0.00599959	0.00716001	0.403887
cg02357741	0.00301822	0.00354581	0.396503	-0.00211065	0.00192545	0.275392	-0.00153006	0.00290996	0.600084
cg02357751	-0.00315672	0.0177097	0.858856	-0.00229175	0.00961676	0.812086	0.00302308	0.014534	0.835613
cg02357755	-0.00480618	0.00288051	0.0980566	0.00192646	0.00156418	0.220721	0.00426541	0.00236396	0.0739132
cg02357838	-0.0037487	0.00349235	0.285439	0.00356558	0.00189642	0.0627315	0.00177966	0.00286609	0.535927
cg02357867	0.00111867	0.00994832	0.910673	0.00111246	0.00540215	0.837227	0.000394547	0.00816435	0.961544
cg02357869	0.00649691	0.0123839	0.6009	0.00293654	0.00672473	0.663201	-0.000740694	0.0101632	0.942034
cg02358111	-0.000908531	0.00291531	0.755903	0.00130277	0.00158307	0.412323	-0.00236045	0.00239253	0.326007
cg02358112	-0.00113653	0.00294388	0.700194	0.000130464	0.00159859	0.935103	0.00201527	0.00241597	0.406009
cg02358139	-0.00330387	0.00908751	0.716883	0.000152323	0.00493471	0.975431	0.00675808	0.00745791	0.36683
cg02358165	0.000530786	0.00329995	0.872509	-0.00209444	0.00179194	0.245007	0.0023364	0.00270819	0.390171
cg02358172	-0.00184114	0.00233168	0.431449	0.000358986	0.00126615	0.777307	0.00121551	0.00191355	0.52661
cg02358190	0.00491706	0.0068358	0.473476	0.00107296	0.00371198	0.773085	-0.000519504	0.00560998	0.926387
cg02358196	0.00729711	0.00669779	0.278323	-0.00978725	0.00363704	0.00823605	-0.00166711	0.00549672	0.76224
cg02358251	-0.00146868	0.0027556	0.595123	0.00192173	0.00149635	0.201742	-0.000460656	0.00226145	0.838965
cg02358323	0.0745605	0.0284471	0.0100067	-0.00383267	0.0154474	0.804511	-0.0430604	0.0233459	0.0678078
cg02358356	0.00104221	0.00886583	0.906636	-0.00868855	0.00481433	0.0738534	-0.00417349	0.00727598	0.56741
cg02358362	-0.00806349	0.0121938	0.509815	0.00559785	0.00662146	0.399717	0.0028857	0.0100071	0.773611
cg02358365	-0.0162995	0.0169659	0.3388	0.00677087	0.00921286	0.463942	0.009035	0.0139235	0.517755
cg02358434	0.00760751	0.00961837	0.430683	-0.00426751	0.00522298	0.415657	-0.00546181	0.00789357	0.490438
cg02358448	-0.0261444	0.014096	0.0663122	0.00135325	0.00765444	0.859996	0.0180766	0.0115683	0.12102
cg02358456	-0.0234686	0.0137934	0.0916846	0.00269028	0.00749009	0.72015	0.0135626	0.0113199	0.233446
cg02358477	-0.00237237	0.00254965	0.354167	0.000433512	0.00138452	0.754787	0.00180021	0.00209244	0.391473
cg02358630	-0.00642239	0.0030911	0.0400639	0.00109417	0.00167853	0.515851	0.00609986	0.00253679	0.0178621
cg02358647	-0.020167	0.0130021	0.123761	0.00352955	0.00706044	0.618141	0.0135474	0.0106706	0.206904
cg02358653	0.000155236	0.00964831	0.987192	0.00067073	0.00523923	0.898366	-0.00261033	0.00791814	0.74228
cg02358664	-0.0231563	0.0154176	0.135977	0.0189419	0.00837205	0.0256296	0.0141896	0.0126528	0.264537
cg02358676	-0.0226579	0.0107324	0.0370228	0.0126162	0.00582792	0.0325655	0.0128801	0.00880784	0.146499
cg02358689	-0.00475511	0.011724	0.685834	-0.014577	0.00636638	0.0239477	0.00463125	0.00962161	0.631232
cg02358706	0.00952411	0.00923976	0.304908	-0.0016211	0.00501739	0.747236	-0.00812471	0.00758286	0.286309
cg02358711	-0.00671015	0.0105448	0.525871	0.0029466	0.00572602	0.607867	0.000340348	0.00865383	0.968699
cg02358755	-0.0143923	0.0128644	0.265676	-0.00701034	0.00698565	0.317806	0.0139403	0.0105575	0.189438
cg02358761	-0.000511638	0.00846548	0.951916	0.00198156	0.00459693	0.667267	0.00133679	0.00694742	0.847772
cg02358790	-0.00414164	0.00790637	0.601446	0.00147214	0.00429332	0.732335	0.000968692	0.00648857	0.881597
cg02358804	-0.029553	0.0358582	0.41163	0.0179738	0.0194717	0.357991	0.0558302	0.029428	0.0604261
cg02358841	-0.00159646	0.00942195	0.865761	-0.00243551	0.00511632	0.634998	0.00529544	0.00773238	0.494886
cg02358858	0.00303715	0.0104508	0.771894	0.00667142	0.00567501	0.242301	-0.000510449	0.00857673	0.95265
cg02358862	0.00709891	0.0136843	0.604968	-0.00395309	0.00743085	0.59581	-0.00209194	0.0112304	0.852572
cg02358983	-0.00946873	0.00947944	0.32005	-0.00157706	0.00514754	0.759901	0.0104582	0.00777956	0.18161
cg02359025	-0.00768928	0.0120308	0.524065	0.00868496	0.00653298	0.186465	0.00223533	0.00987339	0.821311
cg02359132	-0.000434726	0.00487118	0.92905	0.000903902	0.00264515	0.733213	-0.00290389	0.00399766	0.469138
cg02359160	-0.00240931	0.00686064	0.726126	-0.00177249	0.00372547	0.635177	-0.00403929	0.00563037	0.474641
cg02359181	-0.00271291	0.00804971	0.736744	0.00114738	0.00437116	0.793436	0.000694477	0.00660621	0.916468
cg02359186	-0.00327411	0.0036184	0.367523	-0.00135412	0.00196487	0.492171	0.00205647	0.00296954	0.490069
cg02359315	0.0579637	0.0226306	0.0117824	-0.0162439	0.0122889	0.188963	-0.054011	0.0185724	0.0043993
cg02359346	-0.00128279	0.00229819	0.57786	0.00151352	0.00124797	0.22781	0.00137663	0.00188607	0.467006
cg02359355	-0.000762239	0.00274431	0.781724	0.00256471	0.00149022	0.0880575	-0.000348476	0.00225219	0.87732
cg02359367	0.00184619	0.00826389	0.823635	0.00355985	0.00448746	0.429318	-0.00108754	0.00678198	0.872894
cg02359377	0.0188019	0.0188596	0.320981	-0.00795637	0.0102412	0.438884	-0.0220735	0.0154776	0.156656
cg02359409	-0.0065839	0.00334814	0.0517675	0.000593449	0.00181811	0.744734	0.00636785	0.00274774	0.0223278
cg02359411	-0.0400036	0.0266335	0.135962	0.00512116	0.0144626	0.723943	0.0219205	0.0218575	0.318119
cg02359413	0.00970159	0.0086467	0.264306	-0.00299365	0.00469534	0.525073	-0.00328622	0.00709614	0.644208
cg02359414	0.00124983	0.019089	0.947916	0.00998044	0.0103657	0.337745	0.00634393	0.0156659	0.6863
cg02359433	-0.00553925	0.0220503	0.802121	-0.0158831	0.0119738	0.187424	0.00961976	0.0180962	0.596081
cg02359483	0.00482547	0.015318	0.753344	-0.00246775	0.008318	0.767273	-0.0167236	0.0125711	0.186165
cg02359490	-0.00339336	0.0083257	0.684377	0.00249555	0.00452103	0.582076	0.00734692	0.00683271	0.284612
cg02359506	0.0157981	0.0186786	0.399508	-0.00598381	0.0101429	0.556433	-0.0129233	0.0153291	0.401026
cg02359511	-0.0248184	0.0107985	0.0234333	0.0125102	0.00586379	0.0351087	0.0123041	0.00886204	0.167817
cg02359574	0.00831322	0.0105018	0.430298	-0.0113933	0.0057027	0.0481976	-0.00807382	0.00861858	0.350918
cg02359589	-0.0134661	0.0150697	0.373493	-0.00252933	0.00818316	0.757838	0.0180461	0.0123673	0.147366
cg02359637	-0.00738238	0.00747049	0.325221	-0.00425785	0.00405663	0.296202	0.0102876	0.00613086	0.0961852
cg02359687	-0.00953567	0.00715705	0.1855	0.00107738	0.00388643	0.782136	0.0126915	0.00587363	0.0328835
cg02359712	0.00945065	0.00993251	0.343444	-0.00657055	0.00539356	0.225746	-0.00311406	0.00815138	0.703177
cg02359728	0.0469305	0.0230213	0.0438912	-0.0281434	0.0125011	0.0263548	-0.0280208	0.018893	0.1409
cg02359746	-0.0181986	0.00929655	0.0528139	0.00894978	0.00504822	0.0790203	0.0139332	0.00762946	0.0705266
cg02359766	-0.0034213	0.00661485	0.606045	0.00043952	0.003592	0.902837	-0.000634077	0.00542865	0.90723
cg02359771	-0.00229523	0.011445	0.841424	0.000124089	0.00621485	0.984106	0.0015005	0.00939261	0.873368
cg02359804	0.00608268	0.00665604	0.362789	0.00130953	0.00361437	0.717813	0.000630086	0.00546245	0.908379
cg02359807	0.0213135	0.0200694	0.290566	-0.000267998	0.0108981	0.980426	-0.024452	0.0164705	0.140511
cg02359855	-0.00882538	0.00497184	0.0786517	0.00405379	0.00269981	0.13609	0.00316097	0.00408027	0.440182
cg02359873	0.00473101	0.00807805	0.559302	0.00345742	0.00438655	0.432282	-0.00503792	0.00662946	0.448923
cg02359935	-0.0148354	0.033816	0.661732	0.0156567	0.0183628	0.395717	0.0151231	0.027752	0.5869
cg02360001	-0.00569433	0.0143886	0.693054	0.00513132	0.00781332	0.51272	0.00520303	0.0118084	0.660352
cg02360002	-0.00114253	0.0117695	0.922843	0.00132194	0.00639109	0.836517	0.00121733	0.00965897	0.899937
cg02360101	-0.000606145	0.0069929	0.931083	-0.00037438	0.00379729	0.921642	-0.00555059	0.00573891	0.335573
cg02360119	-0.0197212	0.018831	0.29727	0.00465243	0.0102256	0.650023	0.00762447	0.0154542	0.622742
cg02360173	0.0713252	0.0283378	0.0132787	-0.0277841	0.015388	0.0737207	-0.0547159	0.0232562	0.0204125
cg02360199	-0.0037216	0.00437403	0.396706	0.00231248	0.00237519	0.332393	0.00134866	0.00358966	0.707858
cg02360300	0.00352153	0.0135162	0.794933	-0.00872688	0.00733959	0.236994	0.00102268	0.0110924	0.92671
cg02360305	0.000947882	0.00296724	0.749992	-0.000578518	0.00161127	0.72025	-3.03904e-05	0.00243514	0.990065
cg02360340	-0.00325005	0.00670416	0.628795	-0.000874354	0.0036405	0.810642	0.00223811	0.00550195	0.684956
cg02360367	-0.0181471	0.0138729	0.193566	0.00185401	0.00753325	0.806055	0.0122408	0.0113851	0.284658
cg02360430	0.0116934	0.00944127	0.218151	-0.00335853	0.0051268	0.513776	-0.0071086	0.00774822	0.360914
cg02360445	0.00354316	0.00967435	0.714887	-0.00565579	0.00525338	0.284014	-0.00247452	0.00793951	0.75588
cg02360448	-0.0142528	0.00892644	0.113203	-0.00257323	0.00484725	0.596582	0.0176709	0.00732572	0.0175123
cg02360508	-0.0136665	0.00724548	0.0619045	0.00110691	0.00393445	0.778979	0.0141153	0.00594619	0.0193381
cg02360514	-0.0103112	0.0170234	0.545955	0.00925217	0.00924406	0.319083	0.00226201	0.0139707	0.871673
cg02360547	0.0128519	0.0224559	0.568274	0.00437808	0.012194	0.720257	-0.0192022	0.018429	0.299717
cg02360560	0.0105074	0.0139093	0.451608	-0.0159991	0.00755303	0.036407	-0.00858352	0.011415	0.453687
cg02360578	-0.008075	0.0133652	0.546966	0.00473346	0.00725756	0.515625	0.0117491	0.0109685	0.286439
cg02360587	0.00175585	0.00740215	0.812937	-0.00366611	0.00401952	0.363723	-0.000596473	0.00607477	0.921961
cg02360616	-0.00364548	0.00282299	0.199288	0.000868306	0.00153294	0.572255	0.00256735	0.00231676	0.270209
cg02360676	-0.00457854	0.00790418	0.563601	0.00414762	0.00429213	0.335998	-0.000221672	0.00648677	0.972801
cg02360701	-0.000584342	0.0175901	0.973559	0.0057884	0.00955181	0.545763	0.000336178	0.0144358	0.981463
cg02360716	-0.00308463	0.0165778	0.852733	0.00158598	0.00900208	0.860477	-0.0139347	0.013605	0.307972
cg02360749	0.0159614	0.00835007	0.0585386	0.00265165	0.00453426	0.559878	-0.0164763	0.00685271	0.0178721
cg02360775	-0.00823486	0.00781594	0.294376	8.97432e-06	0.00424422	0.998317	0.00358136	0.00641436	0.57775
cg02360776	0.00267553	0.00399397	0.50433	-0.00201789	0.00216881	0.354195	-0.00306094	0.00327775	0.352425
cg02360862	0.00385311	0.00797878	0.630112	-0.00115402	0.00433264	0.790465	-0.00323283	0.00654799	0.622493
cg02360928	-0.00915701	0.02168	0.673578	0.0104992	0.0117727	0.374431	0.015071	0.0177923	0.398805
cg02360939	0.00456624	0.00425168	0.28518	-0.00036594	0.00230875	0.874352	-0.00251042	0.00348926	0.473376
cg02360948	-0.0496613	0.0388122	0.203404	0.00132392	0.0210759	0.950026	0.0546594	0.0318523	0.0889723
cg02360980	0.00650497	0.00335231	0.054885	-0.00390099	0.00182037	0.0343204	-0.00482049	0.00275116	0.082532
cg02361013	-0.00988003	0.0205174	0.631087	-0.0143969	0.0111414	0.198996	0.00174528	0.0168382	0.917636
cg02361020	0.00735428	0.00754666	0.331943	-0.000349265	0.00409799	0.932235	-0.00479125	0.00619337	0.44082
cg02361027	-0.0031643	0.0104298	0.762166	0.000569941	0.00566361	0.920026	0.00545991	0.0085595	0.52488
cg02361121	0.00285799	0.00302114	0.346223	-0.000928375	0.00164054	0.572617	-0.00558947	0.00247937	0.0261525
cg02361126	-0.0025802	0.01636	0.874971	-0.00403571	0.00888383	0.650526	-0.000135115	0.0134263	0.991989
cg02361130	-0.00485483	0.0101854	0.634558	0.00958753	0.00553087	0.0858162	0.000243935	0.00835889	0.976772
cg02361196	0.000552282	0.00943305	0.953419	0.00673061	0.00512234	0.19159	-0.00378404	0.00774148	0.625956
cg02361229	-0.000883488	0.00247507	0.72181	-0.000184408	0.00134402	0.891118	0.000723476	0.00203123	0.722391
cg02361260	-0.00652038	0.0149604	0.663806	-0.00871992	0.00812382	0.285452	-0.00141911	0.0122777	0.908193
cg02361306	0.0595501	0.0316203	0.0623025	-0.0433676	0.0171705	0.0129709	-0.0475245	0.02595	0.0697495
cg02361344	-0.00174836	0.0127482	0.891166	0.00636898	0.00692254	0.359568	0.00660841	0.0104621	0.528927
cg02361346	0.00812957	0.0072485	0.264495	-0.00325167	0.00393609	0.410525	-0.00246448	0.00594867	0.679468
cg02361363	-0.00111635	0.00195779	0.569697	-0.00126993	0.00106312	0.23484	0.000395768	0.00160671	0.805892
cg02361439	-0.00906572	0.00881742	0.30613	0.00723012	0.00478804	0.133901	0.00884689	0.00723625	0.224102
cg02361459	0.0123967	0.0159625	0.439054	-0.00587839	0.00866798	0.499086	-0.00263446	0.0131001	0.840989
cg02361546	0.00274603	0.00288143	0.342674	-0.000132423	0.00156468	0.932707	-0.000728493	0.00236472	0.758614
cg02361557	0.000247418	0.00254835	0.922832	-0.000456751	0.00138381	0.741976	0.0011949	0.00209137	0.568931
cg02361610	-0.00658751	0.00658468	0.319298	0.0051924	0.00357562	0.149301	0.000867374	0.00540389	0.872774
cg02361612	0.00157373	0.00299226	0.599993	-0.00128748	0.00162486	0.429853	-0.00193085	0.00245568	0.433394
cg02361656	0.0316691	0.0132764	0.0187718	-0.0203852	0.00720937	0.00557345	-0.0228142	0.0108956	0.0385682
cg02361673	-0.0115751	0.0147638	0.434712	-0.00241888	0.00801704	0.763437	0.00770731	0.0121163	0.526025
cg02361702	-0.008616	0.00621459	0.168424	0.00662098	0.00337465	0.0522918	0.00661329	0.00510017	0.197455
cg02361724	0.0041445	0.00807776	0.608927	0.001414	0.00438639	0.747792	-0.00606123	0.00662923	0.362549
cg02361810	-0.00554519	0.00668856	0.408868	0.000202522	0.00363203	0.955634	0.00134863	0.00548914	0.80638
cg02361857	-0.000444477	0.00992389	0.964357	-0.00900702	0.00538888	0.0974839	0.000815608	0.00814431	0.920412
cg02361878	-0.0231481	0.0204615	0.260389	-0.0010649	0.011111	0.923821	0.0263311	0.0167923	0.119742
cg02361881	-0.0269444	0.0135657	0.0494961	-0.00080445	0.00736643	0.913239	0.0249535	0.011133	0.0270077
cg02361888	0.00597305	0.00672999	0.376731	0.000206366	0.00365453	0.955071	-0.00463612	0.00552315	0.403067
cg02361903	-0.0254203	0.0169564	0.136698	0.00290825	0.0092077	0.752715	0.0193718	0.0139158	0.166707
cg02361984	-0.00836657	0.00946305	0.378554	0.00823154	0.00513863	0.112047	0.00312271	0.0077661	0.688394
cg02362014	-0.00534081	0.00761181	0.484381	0.00642242	0.00413337	0.123105	0.00418595	0.00624683	0.504204
cg02362016	-0.00552267	0.0128183	0.667427	-0.00177851	0.00696062	0.798806	0.00621979	0.0105197	0.555565
cg02362017	-0.0260272	0.0145256	0.0759111	0.00297326	0.00788769	0.706937	0.0179228	0.0119208	0.135577
cg02362020	-0.0119799	0.0184196	0.516796	0.00279006	0.0100022	0.780812	0.0260212	0.0151165	0.0879941
cg02362103	-0.0130217	0.0221817	0.558375	0.00479015	0.0120451	0.691634	0.00937782	0.018204	0.607481
cg02362246	0.0198186	0.0123083	0.110225	-0.0014445	0.00668368	0.829291	-0.0108049	0.0101012	0.287107
cg02362309	-0.0170869	0.0143708	0.236999	0.000502507	0.00780364	0.948773	0.0133911	0.0117938	0.258658
cg02362336	-0.0193202	0.0111024	0.0846229	0.0129198	0.00602881	0.0343156	0.00913227	0.00911144	0.318405
cg02362343	0.0227833	0.0113824	0.0477865	-0.00760093	0.00618088	0.221415	-0.0165671	0.00934127	0.0789075
cg02362381	-0.00828089	0.005311	0.121822	-0.000337952	0.00288398	0.906929	0.00875572	0.00435861	0.0470044
cg02362385	0.000227112	0.00286419	0.936943	0.000400152	0.00155532	0.797443	-9.30655e-05	0.00235058	0.96849
cg02362409	0.0212714	0.0144794	0.144666	0.00587272	0.00786263	0.456708	-0.0135837	0.0118829	0.255469
cg02362439	-0.0103039	0.00620181	0.0994725	0.00355667	0.00336771	0.293233	0.00639571	0.00508968	0.211559
cg02362450	-0.00816523	0.00368322	0.028689	0.00346778	0.00200007	0.085749	0.00734891	0.00302273	0.0166635
cg02362467	0.00141153	0.00350544	0.687975	0.00287844	0.00190353	0.133361	-0.00349229	0.00287683	0.227372
cg02362482	0.000172093	0.0129655	0.989434	-0.0042512	0.00704053	0.547208	0.00844207	0.0106405	0.429257
cg02362505	0.0322173	0.0171244	0.0625661	-0.00891221	0.00929891	0.339956	-0.0313826	0.0140536	0.0275691
cg02362620	-0.0156128	0.00794276	0.0518577	0.00642556	0.00431309	0.139143	0.0133165	0.00651844	0.0434537
cg02362621	0.00460788	0.00859128	0.592804	-0.00225813	0.00466525	0.629325	-0.00987279	0.00705066	0.164249
cg02362631	0.012191	0.0196894	0.537088	0.00306884	0.0106918	0.774631	-0.0120883	0.0161587	0.455996
cg02362686	0.000207681	0.00271346	0.939131	-0.0021025	0.00147347	0.15644	0.00041613	0.00222687	0.852109
cg02362690	-0.00806462	0.0071388	0.261065	0.0033944	0.00387652	0.383139	0.00957182	0.00585864	0.105161
cg02362718	0.0165521	0.0132916	0.215663	-0.0192334	0.00721759	0.00886281	0.00013371	0.0109081	0.990242
cg02362719	0.000540129	0.00307161	0.860739	-0.000463825	0.00166795	0.781472	-0.000655394	0.0025208	0.795354
cg02362819	0.00835342	0.00615395	0.17743	-0.00502351	0.00334172	0.135635	-0.010623	0.0050504	0.0377116
cg02362841	-5.77485e-05	0.0105385	0.995638	0.00121151	0.00572261	0.832728	-0.000480471	0.00864868	0.955798
cg02362848	-0.013702	0.0174302	0.433495	0.000598186	0.00946498	0.949722	0.0103369	0.0143046	0.471441
cg02362850	-0.00300371	0.0101067	0.766873	0.00355608	0.00548812	0.518362	0.00212936	0.00829429	0.79787
cg02362853	-0.00797936	0.0138833	0.566638	-0.00575817	0.00753895	0.446628	-0.00140757	0.0113937	0.901905
cg02362859	0.0113122	0.0093396	0.228411	-0.00145207	0.0050716	0.775176	-0.0154388	0.00766479	0.0464237
cg02362970	0.00174498	0.00283373	0.539305	0.00139087	0.00153877	0.368034	-0.00413796	0.00232557	0.0779474
cg02362977	-0.0299871	0.0165894	0.0734008	-0.00525498	0.00900839	0.560857	0.0231449	0.0136145	0.0919536
cg02362978	-0.00479626	0.0117286	0.68338	0.000468939	0.00636885	0.941438	0.0102121	0.00962535	0.291034
cg02362984	-0.00460982	0.00921947	0.618067	0.00590891	0.00500636	0.240435	-0.000808136	0.0075662	0.915135
cg02363000	-0.00783576	0.0102981	0.448348	-0.0031809	0.00559207	0.570636	0.00389875	0.00845139	0.645484
cg02363010	-0.0246975	0.0196662	0.211837	0.0150148	0.0106792	0.162547	0.0167069	0.0161396	0.30287
cg02363012	0.0451456	0.0289456	0.121711	-0.0281026	0.0157181	0.0765433	-0.0398425	0.023755	0.0963379
cg02363083	0.00333351	0.0124049	0.788644	-0.00234035	0.00673612	0.72893	-0.000756307	0.0101804	0.940914
cg02363136	-0.00342194	0.00673637	0.612484	-0.00423535	0.00365799	0.249439	0.00262675	0.00552838	0.635629
cg02363168	-0.00222103	0.00749382	0.767497	-0.000105904	0.0040693	0.979284	0.00208974	0.00615	0.734659
cg02363202	-0.00850681	0.0114761	0.460114	-0.000632758	0.00623177	0.919309	0.00726248	0.00941817	0.442293
cg02363277	-0.00274998	0.00284432	0.335748	0.000775423	0.00154453	0.616639	0.00397618	0.00233427	0.0913181
cg02363317	0.00260418	0.00224501	0.248566	-6.35717e-05	0.00121909	0.958506	-0.000918988	0.00184243	0.618922
cg02363364	-0.00976382	0.0132017	0.461126	0.0126953	0.0071688	0.0793446	0.00566555	0.0108343	0.602077
cg02363409	0.0108326	0.00889313	0.225796	-0.0046175	0.00482916	0.341083	-0.0017347	0.00729838	0.812569
cg02363465	0.0104039	0.00705091	0.142923	-0.00878979	0.00382879	0.0235881	-0.00599768	0.00578651	0.302245
cg02363500	0.00113536	0.00702789	0.871956	0.00107595	0.00381629	0.778523	-0.00280034	0.00576763	0.628268
cg02363511	-0.00591802	0.00952282	0.535585	-0.000285604	0.00517109	0.956055	0.0024355	0.00781515	0.755906
cg02363526	-0.0398605	0.0157683	0.0128949	0.00594495	0.00856251	0.488958	0.018005	0.0129407	0.166927
cg02363582	-0.00237834	0.00322254	0.462067	-0.00101756	0.00174991	0.562098	0.00179307	0.00264467	0.499198
cg02363593	0.0117626	0.0176877	0.507435	0.00309397	0.00960481	0.747968	-0.0223957	0.0145159	0.125742
cg02363600	-0.00272094	0.00895318	0.761772	-0.00509267	0.00486177	0.297168	0.00640834	0.00734767	0.385021
cg02363630	-0.0211847	0.0149946	0.160532	0.0130511	0.00814239	0.111834	0.0185029	0.0123057	0.13555
cg02363653	0.026103	0.0311752	0.404239	0.0264559	0.0169288	0.120978	-0.019118	0.0255847	0.456512
cg02363655	-0.00869953	0.0100088	0.386638	0.00719255	0.005435	0.188454	0.00588179	0.00821401	0.475466
cg02363657	0.00340007	0.0122446	0.78178	0.00107345	0.00664908	0.87204	-0.00533486	0.0100489	0.596564
cg02363677	-0.0156924	0.0172602	0.365251	0.0229722	0.00937265	0.0158215	0.010858	0.014165	0.444999
cg02363711	0.0034989	0.014519	0.810014	0.00796711	0.00788414	0.314462	0.00029667	0.0119154	0.980181
cg02363721	0.0119537	0.0107734	0.269608	0.00173384	0.00585016	0.767504	-0.0133361	0.00884145	0.134329
cg02363737	0.00730062	0.0155452	0.639543	-0.00772857	0.00844137	0.361901	0.00586107	0.0127576	0.646841
cg02363750	0.00616927	0.00678012	0.364862	-0.000752894	0.00368175	0.838346	-0.0030504	0.00556429	0.584659
cg02363766	-0.00388164	0.0148452	0.794216	-4.74133e-05	0.00806127	0.995318	0.0040241	0.0121831	0.741801
cg02363805	0.0016043	0.00241824	0.508451	-0.000692238	0.00131316	0.599147	-0.000628172	0.00198459	0.752205
cg02363809	-0.035873	0.0220439	0.106525	-0.00526956	0.0119703	0.660641	0.0339953	0.0180909	0.0628721
cg02363934	-0.00681729	0.0103677	0.5122	0.00964827	0.00562988	0.0893893	-0.00387012	0.00850853	0.650112
cg02363937	0.0241485	0.0126368	0.058611	-0.00204086	0.00686203	0.766711	-0.0298105	0.0103707	0.00485896
cg02363950	-0.0156198	0.0144569	0.282309	0.0211078	0.00785039	0.00828773	0.00944767	0.0118644	0.427571
cg02363960	0.00260164	0.016067	0.871663	-0.00221612	0.00872473	0.799967	-0.00769163	0.0131858	0.560868
cg02363969	-0.00713598	0.00727817	0.329009	0.00368698	0.0039522	0.352919	0.000903395	0.00597302	0.880059
cg02363979	-0.0106468	0.00576223	0.0673338	0.00339477	0.00312901	0.280323	0.00783942	0.00472893	0.100216
cg02364025	-0.0143284	0.0117464	0.225147	0.0138252	0.00637856	0.0323564	0.00366151	0.00964002	0.704808
cg02364038	-3.8666e-05	0.00339357	0.99093	1.9649e-05	0.00184278	0.991512	0.000840206	0.00278502	0.76346
cg02364051	-0.0217023	0.0172189	0.210201	-0.00112878	0.00935022	0.904131	0.0210195	0.0141311	0.139755
cg02364122	-0.0114031	0.0162914	0.485439	0.000171919	0.00884658	0.984531	0.00179199	0.01337	0.893623
cg02364236	0.00689528	0.00844425	0.415942	0.003947	0.00458541	0.391235	-0.00790433	0.00693	0.256515
cg02364276	0.00336987	0.00728568	0.644613	-0.00357587	0.00395628	0.368052	-0.00105011	0.00597919	0.86091
cg02364279	-0.0220974	0.011249	0.0520063	0.0132702	0.00610842	0.0319682	0.013747	0.00923176	0.139321
cg02364292	0.0121875	0.0103679	0.242329	-0.0032011	0.00562998	0.570799	-0.00510387	0.00850868	0.549845
cg02364304	-0.00634678	0.0150938	0.674948	-0.00727952	0.00819625	0.376397	0.00838248	0.0123871	0.500011
cg02364331	-0.00300798	0.00279747	0.284616	-0.000827257	0.00151908	0.587148	0.00357788	0.00229582	0.122003
cg02364379	-0.0726893	0.0351664	0.0410803	0.0474873	0.0190961	0.0143935	0.0621586	0.0288602	0.0334402
cg02364401	0.0145996	0.0179367	0.417433	-0.0133101	0.00974002	0.174557	-0.00870974	0.0147203	0.555276
cg02364408	-0.0108208	0.00923111	0.243644	0.01105	0.00501269	0.0295775	-0.00120748	0.00757575	0.873656
cg02364438	-0.00389752	0.00955535	0.684148	0.00396603	0.00518876	0.446295	0.00213087	0.00784185	0.786338
cg02364450	-0.00308633	0.00883882	0.727622	-0.000576153	0.00479966	0.90467	0.00621051	0.00725381	0.393764
cg02364454	-0.0181693	0.0120706	0.135126	0.00830927	0.00655459	0.207582	0.0102765	0.00990607	0.301829
cg02364492	-0.00217684	0.0109829	0.843252	0.00449275	0.00596394	0.452868	0.00195337	0.0090134	0.828829
cg02364517	-0.0187805	0.0185887	0.314559	0.0184637	0.010094	0.0700836	0.0112918	0.0152553	0.460762
cg02364518	-0.00750937	0.017714	0.672451	0.00747361	0.0096191	0.438853	-0.00266436	0.0145375	0.85492
cg02364551	-0.00130315	0.00370364	0.725619	0.00318671	0.00201116	0.115947	-0.000466216	0.00303949	0.878375
cg02364564	0.00519692	0.0170767	0.761452	-0.0163688	0.00927298	0.0803022	0.00417955	0.0140144	0.766088
cg02364584	-0.028891	0.0139028	0.0400293	0.0229158	0.0075495	0.00299875	0.0203306	0.0114097	0.0775297
cg02364610	-0.0028259	0.00300087	0.348412	0.000788166	0.00162954	0.629578	-0.000581759	0.00246274	0.813698
cg02364618	-0.000327482	0.00931536	0.97202	-0.000422328	0.00505843	0.933614	-0.00823222	0.0076449	0.283914
cg02364642	0.0052326	0.00290231	0.0741406	-0.00139824	0.00157602	0.376907	-0.00350661	0.00238186	0.143819
cg02364651	0.00592894	0.00783412	0.450782	-0.00303806	0.00425409	0.476647	-0.00216796	0.00642928	0.736608
cg02364654	0.0190894	0.0182693	0.298365	0.00352318	0.00992059	0.723166	-0.0171718	0.0149931	0.254566
cg02364793	-0.0057431	0.00812309	0.481056	-0.000262331	0.00441101	0.952684	0.00642476	0.00666643	0.337286
cg02364825	-0.0320201	0.0150687	0.0358309	-0.000961241	0.00818264	0.906699	0.0194449	0.0123666	0.118735
cg02364826	0.00479009	0.00703384	0.497298	-0.000164299	0.00381952	0.965767	-0.0101629	0.00577251	0.0810901
cg02364831	-0.00544079	0.0149654	0.716885	-0.00956286	0.00812651	0.241836	-0.00959145	0.0122817	0.436507
cg02364855	0.00823398	0.00671632	0.22283	-0.00498064	0.0036471	0.174837	0.00395507	0.00551193	0.474558
cg02364863	-0.0143534	0.0123632	0.248167	0.00311621	0.00671349	0.643442	0.0109558	0.0101462	0.282597
cg02364942	-0.0370376	0.0149926	0.0150316	0.00843528	0.00814129	0.302423	0.0277477	0.0123041	0.0261022
cg02365040	0.0104382	0.0119814	0.38554	-0.0057544	0.00650614	0.378379	0.0030409	0.00983283	0.757709
cg02365078	2.04164e-05	0.00640787	0.997464	-0.00393068	0.00347961	0.261087	0.000340872	0.00525879	0.948435
cg02365079	0.00126447	0.0228284	0.955928	-0.00727268	0.0123963	0.558621	-0.00267318	0.0187348	0.8868
cg02365086	-0.00351275	0.0152981	0.818813	-0.00282553	0.00830718	0.734406	-0.00142973	0.0125548	0.909541
cg02365135	-0.00250644	0.00828978	0.762954	-0.00432961	0.00450152	0.338255	-0.00043209	0.00680323	0.949474
cg02365220	-0.0200806	0.0173618	0.249943	0.00212561	0.00942783	0.822039	0.00514992	0.0142484	0.718466
cg02365254	-0.0299236	0.0142198	0.0376251	0.0218114	0.00772166	0.00562051	0.0138337	0.0116699	0.238406
cg02365303	-0.000374169	0.00674637	0.955871	0.000378873	0.00366342	0.917817	-0.00450525	0.00553658	0.417561
cg02365335	0.0289014	0.0197046	0.145301	0.00892022	0.0107	0.406276	-0.0172856	0.0161711	0.287446
cg02365360	0.00120266	0.00194196	0.536999	0.000566479	0.00105452	0.592221	-0.00149417	0.00159372	0.350537
cg02365514	-0.00109765	0.00675679	0.871248	0.000894381	0.00366908	0.807869	-0.00368127	0.00554514	0.50816
cg02365517	-0.00185217	0.00565173	0.743749	0.00507221	0.00306901	0.101239	-0.00177138	0.00463824	0.703267
cg02365539	-0.00679707	0.0113749	0.55137	-0.00410788	0.00617683	0.507413	0.0102862	0.00933515	0.272922
cg02365577	0.00179315	0.0102825	0.86188	-0.00648654	0.0055836	0.247867	0.000498389	0.00843858	0.953011
cg02365596	-0.00367067	0.00660505	0.579519	0.0052325	0.00358668	0.147451	-0.000135361	0.00542061	0.980123
cg02365627	-0.0235537	0.0199209	0.239613	0.0011826	0.0108175	0.913145	0.0266045	0.0163486	0.10653
cg02365631	0.000106783	0.00731355	0.988377	0.000907669	0.00397141	0.819642	-0.00361465	0.00600206	0.548257
cg02365648	0.015226	0.0384905	0.693182	-0.0168171	0.0209011	0.422785	-0.010713	0.0315882	0.735148
cg02365739	-0.00523896	0.00343963	0.130598	0.00204553	0.00186779	0.275839	0.0036479	0.00282282	0.198965
cg02365754	-0.00749561	0.0075627	0.323798	-0.000830259	0.0041067	0.840156	0.0105758	0.00620653	0.0912089
cg02365760	-0.00219138	0.0116148	0.850699	0.00991346	0.0063071	0.11887	-0.0063299	0.00953202	0.508037
cg02365767	0.0074918	0.00673554	0.268443	-0.000253967	0.00365754	0.944768	-0.00311172	0.0055277	0.574626
cg02365780	0.000683825	0.00787226	0.930937	-0.0029405	0.0042748	0.492984	0.00435993	0.00646058	0.501186
cg02365862	0.00364137	0.00467902	0.438102	-0.00081404	0.0025408	0.749283	-0.00334082	0.00383996	0.386186
cg02365900	-0.0182442	0.0111295	0.104015	0.00633315	0.00604356	0.296974	0.0120361	0.00913373	0.190322
cg02365918	-0.000261258	0.00192841	0.892481	0.000787863	0.00104717	0.453432	-0.000228383	0.0015826	0.885521
cg02365967	0.00439337	0.00448915	0.329893	-0.00194041	0.0024377	0.427747	-0.00216754	0.00368414	0.557508
cg02366018	0.0122025	0.0135238	0.368873	0.00355155	0.00734372	0.629618	-0.0137589	0.0110987	0.217728
cg02366038	0.00787219	0.0143344	0.583994	-0.00130776	0.00778388	0.866885	-0.01465	0.0117639	0.215654
cg02366059	-0.00219692	0.0021577	0.310829	0.00224081	0.00117168	0.0584149	0.00166791	0.00177077	0.348302
cg02366100	0.00495833	0.00587795	0.400752	-0.00403232	0.00319185	0.209146	-0.00613498	0.00482389	0.20613
cg02366136	0.0128484	0.0117504	0.276587	-0.000200564	0.00638071	0.974981	-0.0145032	0.00964327	0.135455
cg02366181	-0.0112076	0.0232227	0.63033	0.00712566	0.0126104	0.573183	0.0195133	0.0190584	0.308142
cg02366189	-0.0185023	0.00771324	0.0181325	0.00748073	0.00418845	0.0768485	0.0128552	0.00633008	0.0446862
cg02366228	-0.00104876	0.00486416	0.829691	0.00192374	0.00264134	0.467966	0.00367923	0.0039919	0.358716
cg02366262	0.00486445	0.0101309	0.632069	-0.000660921	0.00550131	0.904592	-0.00023914	0.00831423	0.977106
cg02366300	-0.0157451	0.00911824	0.0870159	0.0016065	0.00495139	0.74621	0.00836794	0.00748312	0.2659
cg02366320	-0.00161185	0.00664547	0.808807	-0.00315432	0.00360863	0.383965	0.00203052	0.00545378	0.710376
cg02366398	-0.0022444	0.00837093	0.78911	0.00456003	0.00454559	0.317977	0.000797107	0.00686983	0.90784
cg02366400	-0.0241835	0.0181294	0.18498	0.00613754	0.00984467	0.534287	0.0233614	0.0148784	0.11925
cg02366402	0.00899376	0.0102553	0.382407	-0.0088732	0.00556886	0.113949	0.00459195	0.00841631	0.586445
cg02366519	0.00377137	0.00735214	0.609006	0.00187274	0.00399236	0.63994	-0.00315995	0.00603373	0.601531
cg02366527	0.000730649	0.0205764	0.971738	-0.00194012	0.0111734	0.86247	0.00546092	0.0168866	0.747015
cg02366534	-0.00629651	0.00780946	0.421828	0.00205712	0.0042407	0.628577	0.00804586	0.00640904	0.211997
cg02366587	-0.000880705	0.00356659	0.805421	-0.00193278	0.00193673	0.320489	0.000532332	0.00292702	0.856021
cg02366624	-0.00307293	0.00623705	0.623214	0.00434258	0.00338685	0.202472	0.00231417	0.0051186	0.652081
cg02366635	0.0115792	0.0161666	0.475359	0.00138659	0.00877882	0.874788	-0.0225729	0.0132676	0.0917011
cg02366642	-0.0118734	0.0266113	0.656346	-0.0220126	0.0144505	0.13055	0.0286096	0.0218392	0.192922
cg02366686	-0.00351251	0.00567124	0.536964	-6.19925e-05	0.0030796	0.983976	0.00520045	0.00465425	0.266277
cg02366772	0.000831846	0.00925995	0.928584	-0.000315331	0.00502834	0.950111	-0.00181492	0.00759942	0.811687
cg02366798	0.0133994	0.0184148	0.468378	-0.0197262	0.00999961	0.0510393	-0.00724006	0.0151126	0.632836
cg02366844	0.00101248	0.00326991	0.757425	-0.000145581	0.00177563	0.934805	-0.00119969	0.00268354	0.655714
cg02366856	-0.0105049	0.014221	0.461667	0.00692481	0.00772229	0.371821	0.0154901	0.0116708	0.187173
cg02366863	-0.00156654	0.00828587	0.850393	0.00167965	0.0044994	0.70964	0.00472447	0.00680002	0.488663
cg02366878	0.0298865	0.0150147	0.0490181	-0.00788444	0.0081533	0.335653	-0.0164195	0.0123222	0.185445
cg02366931	-0.0061599	0.0188325	0.744222	0.00836307	0.0102264	0.415245	0.00585784	0.0154554	0.705406
cg02366953	-0.00267123	0.00541468	0.622762	-0.000631651	0.00294028	0.8303	0.00307455	0.0044437	0.490465
cg02366959	-0.0121803	0.0105514	0.250851	-0.00124381	0.00572965	0.828546	0.0155308	0.00865932	0.0756357
cg02366988	-0.00406655	0.0025894	0.119179	0.00456678	0.0014061	0.00154216	0.00204743	0.00212506	0.337425
cg02367069	-0.0156851	0.0283224	0.580835	0.0190376	0.0153796	0.218409	0.00582019	0.0232435	0.802745
cg02367091	-0.000246638	0.0109362	0.982048	0.00453147	0.00593859	0.447064	-0.00527896	0.00897509	0.557618
cg02367133	0.0226183	0.0232236	0.332227	-0.00531974	0.0126109	0.673968	-0.0144399	0.0190591	0.450288
cg02367144	0.00118935	0.00461033	0.796908	-0.00105235	0.0025035	0.67505	-0.00127936	0.00378359	0.735906
cg02367160	-0.0253061	0.0116791	0.0324082	0.013589	0.00634197	0.0343409	0.0080709	0.00958473	0.401582
cg02367167	0.00369369	0.00690424	0.593738	0.00355091	0.00374915	0.345651	-0.00508562	0.00566615	0.371389
cg02367256	0.000254036	0.0158927	0.987276	-0.00726747	0.00863008	0.401554	0.00393234	0.0130428	0.763606
cg02367309	0.00673036	0.00617663	0.278249	-0.000521428	0.00335404	0.876742	-0.00472431	0.00506901	0.353379
cg02367316	0.00430363	0.00587684	0.465541	0.0040371	0.00319125	0.208525	-0.00287812	0.00482298	0.551899
cg02367320	-0.0124126	0.0139633	0.375973	-0.00822831	0.00758237	0.28021	0.00247309	0.0114594	0.829532
cg02367389	0.020819	0.0170645	0.225069	-0.00038587	0.00926641	0.96686	-0.0130245	0.0140045	0.354395
cg02367470	0.0262201	0.0142087	0.0676758	-0.00200106	0.00771564	0.795849	-0.0219078	0.0116608	0.0629249
cg02367472	-0.00225139	0.00317548	0.47983	-0.000433171	0.00172435	0.802122	0.00227688	0.00260604	0.384188
cg02367558	0.0141561	0.0206875	0.495234	0.00357301	0.0112337	0.751042	-0.0105123	0.0169777	0.537076
cg02367586	0.00745309	0.00340168	0.0305607	0.000546833	0.00184718	0.767761	-0.0060708	0.00279168	0.0318015
cg02367655	-0.00169356	0.00346817	0.626298	-0.000929244	0.00188329	0.622702	-0.00210121	0.00284624	0.461941
cg02367660	0.00132812	0.00380703	0.727862	0.000669657	0.0020673	0.746607	0.00114779	0.00312434	0.714049
cg02367696	-0.00113905	0.00799107	0.886914	-0.00290919	0.00433932	0.503992	-0.000213074	0.00655809	0.97414
cg02367708	0.00702497	0.0106562	0.511122	-0.00600771	0.00578656	0.301445	-0.0155852	0.00874532	0.0774883
cg02367709	-0.00315051	0.00450292	0.485617	-0.000884292	0.00244518	0.71831	0.00431367	0.00369544	0.245615
cg02367723	0.0118546	0.0136089	0.385602	0.0036542	0.00738994	0.621951	-0.0174858	0.0111685	0.120308
cg02367747	-0.00207969	0.00813694	0.798748	0.0025697	0.00441853	0.562044	0.000932647	0.0066778	0.889181
cg02367767	-0.00260886	0.00564816	0.645069	-0.00286517	0.00306707	0.352261	0.00382913	0.00463531	0.410548
cg02367782	0.00596349	0.0124943	0.634097	-0.00531202	0.00678466	0.435341	-0.00209905	0.0102538	0.838177
cg02367850	-0.00641126	0.0209605	0.760279	0.00621668	0.011382	0.586045	0.000576857	0.0172018	0.973309
cg02367856	0.0114599	0.0091797	0.214537	0.00622384	0.00498477	0.214472	-0.00381705	0.00753356	0.613399
cg02367892	-0.000742743	0.00196451	0.706099	0.000185103	0.00106677	0.862564	0.000360085	0.00161222	0.82368
cg02367916	-0.00727092	0.00845642	0.391763	-0.00779987	0.00459202	0.0922265	0.0105539	0.00693999	0.131195
cg02367918	0.0053142	0.00600888	0.378414	-0.00118762	0.00326295	0.716577	-0.00241629	0.00493135	0.62512
cg02367930	0.000810969	0.00245326	0.7416	-0.00037548	0.00133217	0.778584	-0.00285853	0.00201333	0.158494
cg02367949	0.000800482	0.00450639	0.859338	0.00118815	0.00244706	0.62826	0.000665889	0.00369829	0.857442
cg02367992	0.0093646	0.00699946	0.183687	0.00124823	0.00380085	0.743227	-0.00772522	0.00574429	0.18144
cg02368045	0.0163968	0.00988323	0.0999548	-0.00810543	0.0053668	0.133837	-0.00992256	0.00811094	0.223809
cg02368058	-0.00199186	0.00478798	0.67821	-0.00255111	0.00259997	0.328643	-0.000723686	0.00392938	0.854217
cg02368064	0.00854699	0.00786727	0.279678	-0.00406728	0.00427209	0.343155	-0.00446314	0.00645649	0.490855
cg02368089	0.00825715	0.0072503	0.257231	0.00299566	0.00393706	0.448353	-0.00664516	0.00595015	0.266511
cg02368096	-0.00773389	0.0118924	0.51684	0.0031916	0.00645782	0.622134	0.00270151	0.00975981	0.782454
cg02368132	-0.0153422	0.012938	0.238246	-0.00176094	0.0070256	0.802556	0.0186665	0.0106179	0.0815259
cg02368176	-0.0236428	0.0116342	0.0445442	0.0111519	0.0063176	0.0803029	0.0174989	0.00954789	0.0695444
cg02368177	0.00952729	0.00662257	0.153101	-0.00280534	0.00359619	0.437015	-0.0133741	0.00543499	0.0154202
cg02368206	-0.00406082	0.00222786	0.0710579	0.000955417	0.00120977	0.431374	0.00364795	0.00182835	0.0484918
cg02368274	-0.0083285	0.0102563	0.418524	0.0018563	0.00556938	0.739538	0.0114873	0.0084171	0.175114
cg02368319	0.0155108	0.00667565	0.0219914	-0.00393617	0.00362502	0.279926	-0.0106244	0.00547855	0.0550298
cg02368325	-0.00357076	0.00974036	0.714626	-0.00373794	0.00528922	0.481241	0.00294452	0.00799368	0.713316
cg02368356	0.000960021	0.0106241	0.928164	-0.00585248	0.00576912	0.312595	0.0058123	0.00871897	0.506406
cg02368412	0.0263841	0.0254894	0.302891	-0.0197327	0.0138413	0.156804	-0.00691921	0.0209185	0.741448
cg02368428	-0.00321698	0.00315276	0.309793	-0.000340003	0.00171202	0.842944	0.00486264	0.0025874	0.0628425
cg02368481	-0.00685267	0.00694611	0.326029	-0.00028418	0.00377188	0.94008	0.00605408	0.00570051	0.290551
cg02368508	-0.0203663	0.0139741	0.147846	-0.000772392	0.00758823	0.91911	0.0161977	0.0114682	0.160656
cg02368554	-0.00727833	0.0192948	0.706739	-0.000126771	0.0104775	0.990368	-0.000753957	0.0158348	0.96211
cg02368577	0.00726366	0.00562333	0.199168	-0.00340045	0.00305358	0.267881	-0.00589764	0.00461493	0.203958
cg02368587	-0.00735728	0.0058297	0.209605	0.00316119	0.00316565	0.320184	-0.000702812	0.0047843	0.88348
cg02368591	-0.0053547	0.0113726	0.638687	-0.00437647	0.00617557	0.480026	-0.000574942	0.00933325	0.950992
cg02368606	-0.0113825	0.012054	0.347089	0.0051271	0.00654558	0.435139	0.00854998	0.00989245	0.389307
cg02368631	0.00420366	0.00984922	0.670359	0.00636978	0.00534834	0.236223	-0.00559839	0.00808303	0.490013
cg02368706	-0.0427945	0.0316365	0.178927	-0.00363541	0.0171793	0.832798	0.0478539	0.0259633	0.0680019
cg02368737	0.00953925	0.0100151	0.342936	-0.00632558	0.00543839	0.247292	-0.00578133	0.00821912	0.483293
cg02368765	-0.00123591	0.00306569	0.687625	-0.00230803	0.00166473	0.168421	0.00283254	0.00251594	0.262684
cg02368784	-0.0227382	0.0177106	0.201883	0.0113747	0.00961721	0.239462	0.0219577	0.0145346	0.133728
cg02368788	0.0294438	0.024781	0.237329	-0.0319141	0.0134566	0.0194478	-0.0124535	0.0203372	0.541569
cg02368812	-0.0122226	0.0139331	0.382271	0.00342262	0.00756599	0.651894	0.00717112	0.0114346	0.531866
cg02368820	0.115149	0.0879884	0.193368	-0.0558699	0.0477796	0.244799	-0.118888	0.07221	0.102532
cg02368869	0.0168303	0.045691	0.71332	-0.0349127	0.0248112	0.162207	0.00492291	0.0374976	0.895789
cg02368874	0.000258785	0.00227254	0.909544	-0.000824158	0.00123403	0.505624	-0.00200503	0.00186502	0.284694
cg02368877	0.0073156	0.00982418	0.45807	-0.00585443	0.00533474	0.274856	0.00035811	0.00806248	0.964653
cg02368953	0.00628581	0.00976633	0.521161	-1.41607e-05	0.00530332	0.997874	-0.00101215	0.008015	0.899739
cg02369015	-0.0021832	0.00249508	0.38348	0.00167459	0.00135488	0.219104	0.00156142	0.00204766	0.447368
cg02369021	0.0334166	0.015603	0.0344264	-0.00478647	0.00847278	0.573276	-0.018688	0.012805	0.147298
cg02369024	-0.000962277	0.00910442	0.916018	0.00362061	0.00494389	0.465518	0.00179599	0.00747179	0.810491
cg02369028	0.00134647	0.00869591	0.877231	-0.00247594	0.00472206	0.601101	0.00239807	0.00713653	0.73749
cg02369029	-0.00875209	0.0106525	0.413082	-0.00197806	0.00578453	0.733035	0.0127798	0.00874225	0.146637
cg02369052	0.00215501	0.00633691	0.734451	-0.00167816	0.00344108	0.626743	-0.00180788	0.00520055	0.728781
cg02369100	-0.0176357	0.012678	0.167019	-0.000157849	0.00688442	0.981749	-0.00200836	0.0104045	0.847293
cg02369105	0.139822	0.0855845	0.105175	-0.116896	0.0464742	0.0133382	-0.0569815	0.0702372	0.418961
cg02369113	-0.00509035	0.011993	0.672072	-0.00154391	0.00651245	0.813043	0.0201847	0.00984238	0.042663
cg02369123	-0.00316098	0.00567173	0.57844	0.00202173	0.00307987	0.512916	0.00208184	0.00465466	0.655567
cg02369140	-0.00525015	0.00384226	0.174593	0.00133284	0.00208643	0.524272	0.00460408	0.00315325	0.147111
cg02369183	-0.0263824	0.00945578	0.00621283	-0.00155008	0.00513469	0.763311	0.0244838	0.00776014	0.0020698
cg02369188	0.0107088	0.00612427	0.0831537	-0.00152895	0.00332561	0.646604	-0.00583213	0.00502605	0.248406
cg02369193	0.00798345	0.0108718	0.464314	0.00327484	0.00590364	0.580215	-0.0068119	0.00892226	0.446816
cg02369195	0.0010252	0.00447666	0.819286	-0.000142331	0.00243092	0.953416	-8.60887e-05	0.00367389	0.981348
cg02369225	0.0181256	0.00977125	0.0662746	-0.00607164	0.00530599	0.254984	-0.0164216	0.00801904	0.0429585
cg02369245	0.00223007	0.00743555	0.764804	0.000915559	0.00403766	0.821035	-0.00393073	0.00610218	0.520818
cg02369308	-0.00357368	0.00732083	0.626414	0.00137836	0.00397537	0.72946	0.000621371	0.00600804	0.917815
cg02369313	-0.00149678	0.00386524	0.699325	0.00180189	0.00209891	0.392489	-0.00022451	0.00317211	0.943704
cg02369375	-0.0237148	0.0174618	0.177211	0.014082	0.00948211	0.140373	0.0252619	0.0143305	0.08071
cg02369451	0.000312125	0.0108238	0.977047	0.000918796	0.00587755	0.876065	0.00474057	0.00888285	0.594642
cg02369495	0.0343331	0.0122766	0.0060966	-0.0130403	0.00666646	0.0529884	-0.0209224	0.0100751	0.0401643
cg02369542	-0.00186801	0.0084009	0.824447	-0.00265335	0.00456187	0.562002	0.00130107	0.00689442	0.850666
cg02369548	0.0167357	0.0216809	0.441824	-0.00694896	0.0117732	0.556243	-0.0100118	0.017793	0.574798
cg02369635	0.00064451	0.00694869	0.926269	-0.00117972	0.00377329	0.755138	0.000846165	0.00570263	0.882313
cg02369725	0.00227476	0.010472	0.828438	0.00466042	0.00568653	0.414243	-0.00120426	0.00859415	0.888817
cg02369766	0.031603	0.0193021	0.104428	-0.0171179	0.0104814	0.105294	-0.0246509	0.0158408	0.12254
cg02369775	-0.0735353	0.0294626	0.0140479	0.0436449	0.0159988	0.00741884	0.0542129	0.0241792	0.0269591
cg02369843	-0.00172139	0.00782423	0.826273	0.0036092	0.00424872	0.39746	0.00795511	0.00642116	0.218024
cg02369888	-0.00657506	0.010202	0.520599	0.00878684	0.00553988	0.115586	0.0023977	0.00837251	0.775127
cg02369906	-0.0139038	0.00864419	0.110602	0.00760848	0.00469398	0.107902	0.00782065	0.00709408	0.272686
cg02370022	0.00811622	0.0371997	0.827694	-0.0246107	0.0202002	0.225702	0.00255718	0.030529	0.933398
cg02370023	-0.00355055	0.0121007	0.769756	0.00338336	0.00657092	0.607657	0.00432647	0.00993075	0.663934
cg02370100	0.00228581	0.00667628	0.73272	0.00410143	0.00362536	0.260382	-0.00468165	0.00547906	0.394706
cg02370120	-0.000707277	0.0135268	0.958395	0.0125971	0.00734533	0.0891641	-0.00544414	0.0111011	0.624818
cg02370126	-0.0167057	0.00971667	0.0883758	-0.00457253	0.00527636	0.388044	0.013655	0.00797425	0.0896418
cg02370222	-0.00522977	0.0180242	0.772246	0.00887032	0.00978752	0.366764	-0.00775153	0.014792	0.601309
cg02370248	0.000306344	0.0167378	0.985431	0.00923455	0.009089	0.311852	-0.00450851	0.0137364	0.743371
cg02370334	-0.0168072	0.00892983	0.0624593	0.00593	0.00484909	0.223977	0.00289481	0.0073285	0.693602
cg02370374	0.0146887	0.0206147	0.477644	0.0124419	0.0111942	0.268794	-0.000160084	0.016918	0.992467
cg02370404	-0.00641131	0.00734867	0.384866	0.00150268	0.00399048	0.707222	0.00361179	0.00603088	0.550483
cg02370410	-0.0264984	0.0322059	0.412414	0.00616582	0.0174885	0.72509	0.0218865	0.0264307	0.409422
cg02370418	0.00221622	0.0105195	0.833529	0.000749833	0.00571233	0.895805	-0.00280126	0.00863313	0.746193
cg02370442	-0.00723035	0.0176659	0.683128	0.00612987	0.00959294	0.524152	0.00366682	0.014498	0.800802
cg02370467	0.0103893	0.0213015	0.626716	-0.0111911	0.0115672	0.335422	-0.0187176	0.0174817	0.286649
cg02370474	0.0158215	0.0144731	0.27671	-0.000514752	0.0078592	0.947897	-0.0117986	0.0118777	0.322724
cg02370478	0.00733167	0.0150888	0.628004	0.0026854	0.00819355	0.743727	-0.00251411	0.0123831	0.839488
cg02370529	0.00318125	0.00527032	0.547342	-0.00152501	0.0028619	0.595201	0.000151351	0.00432523	0.972149
cg02370551	0.0119761	0.0107417	0.267316	-0.00603884	0.00583296	0.302802	-0.00343211	0.00881545	0.697785
cg02370562	0.00967182	0.0299924	0.747705	0.0102006	0.0162865	0.532402	-0.0118253	0.0246141	0.631878
cg02370566	-0.000683453	0.00578384	0.906152	-0.001355	0.00314075	0.667002	0.00172006	0.00474666	0.717769
cg02370605	-0.0021218	0.00243135	0.384737	-0.00165991	0.00132027	0.211328	0.00126068	0.00199535	0.528823
cg02370636	0.00602313	0.00869653	0.490026	0.00379689	0.0047224	0.423121	-0.00569459	0.00713704	0.426652
cg02370638	0.0308889	0.0170049	0.0720211	-0.017629	0.009234	0.0588495	0.00128282	0.0139555	0.926927
cg02370644	0.0176826	0.00749299	0.0200429	-0.0053037	0.00406885	0.195129	-0.01061	0.00614932	0.087265
cg02370667	0.00280091	0.00721287	0.698529	-0.00138426	0.00391674	0.724449	-0.00347657	0.00591944	0.558196
cg02370669	0.0164063	0.0177532	0.357443	-0.0135214	0.00964039	0.163559	-0.0152358	0.0145697	0.297984
cg02370707	-0.0143375	0.0150552	0.343019	-0.00172014	0.00817531	0.83374	0.0178021	0.0123555	0.152475
cg02370734	0.000684604	0.00667983	0.918556	-0.00533367	0.00362729	0.1443	0.0014095	0.00548198	0.797569
cg02370767	-0.0159385	0.0129712	0.221784	0.00578341	0.00704363	0.413374	0.00797985	0.0106452	0.455082
cg02370770	0.00723735	0.0120923	0.550729	0.00440896	0.00656635	0.503342	-0.00721194	0.00992383	0.468935
cg02370781	-0.0415549	0.0149977	0.00656769	0.00947182	0.00814406	0.247332	0.0286295	0.0123082	0.0218492
cg02370832	0.0214296	0.0165235	0.197374	-0.0170932	0.00897261	0.0593857	0.00337488	0.0135605	0.80392
cg02370858	-0.00666544	0.00359445	0.0663647	0.00274951	0.00195186	0.161755	0.00410934	0.00294988	0.166413
cg02370884	-0.0153492	0.0108097	0.158451	0.00448334	0.00586988	0.44663	0.0085289	0.00887125	0.338455
cg02370917	0.0130737	0.014339	0.36389	-0.000377341	0.00778637	0.961436	-0.0116675	0.0117677	0.323624
cg02370923	0.00374723	0.00912694	0.682188	-0.000103865	0.00495612	0.983318	-0.00475179	0.00749026	0.52714
cg02370931	0.00364729	0.00764377	0.634196	-0.00064961	0.00415073	0.875922	-0.00574836	0.00627306	0.361485
cg02370932	0.0164845	0.00908094	0.0722054	-0.00655902	0.00493114	0.186229	-0.0109552	0.00745251	0.144415
cg02370953	-0.00278919	0.00583629	0.633666	-0.000990366	0.00316923	0.755256	-0.000664993	0.0047897	0.889832
cg02370978	0.000969281	0.00842318	0.908597	-0.00138103	0.00457396	0.763274	-0.000158012	0.00691271	0.981805
cg02371040	0.00483994	0.002946	0.103262	-0.00317358	0.00159974	0.0497682	-0.00240303	0.00241771	0.322439
cg02371052	-0.00195913	0.00418529	0.64064	-0.00201103	0.0022727	0.378159	0.00129504	0.00343477	0.706872
cg02371080	-0.0139707	0.0113613	0.221443	-0.000856321	0.00616943	0.889861	0.00308698	0.00932396	0.741213
cg02371100	0.00577954	0.00722356	0.425379	-0.00217637	0.00392254	0.580133	0.00199576	0.0059282	0.737019
cg02371119	-0.0093314	0.0122382	0.447403	0.00285957	0.00664558	0.667821	0.0119338	0.0100436	0.237314
cg02371147	0.00253384	0.008124	0.755711	-0.0058428	0.0044115	0.1881	0.0048985	0.00666718	0.464074
cg02371192	-0.00130478	0.00330457	0.693725	-0.00290929	0.00179445	0.107823	0.00225191	0.00271198	0.408137
cg02371301	0.00542809	0.0103335	0.600437	-0.000317539	0.00561128	0.954975	-0.00626152	0.00848042	0.461875
cg02371363	-0.000799906	0.00725798	0.912443	0.000306191	0.00394123	0.938216	-8.54696e-05	0.00595645	0.988577
cg02371376	-0.00366859	0.0111548	0.742872	0.0028071	0.00605729	0.643976	0.00364602	0.00915449	0.691198
cg02371397	0.0370991	0.031054	0.234788	-0.00771152	0.016863	0.648353	-0.0481554	0.0254853	0.0614523
cg02371401	-0.0128527	0.0394676	0.745306	0.00647952	0.0214318	0.762969	0.0342448	0.0323902	0.292709
cg02371405	-0.00317822	0.00795106	0.690136	-0.00459955	0.00431759	0.289071	0.00482318	0.00652525	0.461386
cg02371408	0.0248427	0.0217626	0.256127	-0.0118788	0.0118175	0.317014	-0.0151187	0.01786	0.399106
cg02371410	-0.00877306	0.0064536	0.176799	0.00554362	0.00350444	0.116547	0.00472195	0.00529632	0.374578
cg02371473	-0.0324639	0.0186533	0.0845876	0.00533443	0.0101291	0.599502	0.0338931	0.0153083	0.0288892
cg02371536	0.0071371	0.0194541	0.714422	-0.000673374	0.010564	0.949291	-0.0127012	0.0159655	0.428014
cg02371607	0.0167159	0.00781812	0.0347222	0.0013074	0.0042454	0.758697	-0.0111896	0.00641615	0.0839569
cg02371631	0.0108406	0.0171549	0.528747	0.00101057	0.00931547	0.91381	-0.00539778	0.0140786	0.702161
cg02371692	0.000241205	0.00301499	0.936381	-0.00297701	0.00163721	0.0717317	-0.00129665	0.00247434	0.601306
cg02371760	0.00404932	0.00833302	0.627979	-0.00222228	0.00452501	0.624326	-0.0038184	0.00683871	0.57774
cg02371766	0.0265516	0.0200705	0.188606	-0.00930552	0.0108987	0.39506	-0.0172751	0.0164714	0.296571
cg02371767	-0.0105288	0.0201249	0.601907	0.000558885	0.0109283	0.959306	-0.00570438	0.016516	0.730465
cg02371798	-0.00465637	0.0133322	0.727565	0.000825948	0.00723969	0.909377	0.00588886	0.0109415	0.591516
cg02371802	-0.00479964	0.00696533	0.492227	0.00182524	0.00378232	0.630359	0.00439523	0.00571628	0.443603
cg02371824	0.00280945	0.00429567	0.514464	-0.000131382	0.00233264	0.955186	1.16565e-05	0.00352535	0.997368
cg02371830	0.00415481	0.00320061	0.196958	-0.000714429	0.001738	0.681825	-0.00289017	0.00262667	0.273596
cg02371850	0.000953773	0.0068239	0.889098	0.00795186	0.00370552	0.0340753	-0.00502417	0.00560022	0.371604
cg02371916	-6.37255e-05	0.00340776	0.985114	0.00403567	0.00185049	0.0313224	-0.00134834	0.00279667	0.630676
cg02371935	-0.00407431	0.00470326	0.388226	0.00200388	0.00255397	0.434366	0.000580685	0.00385986	0.880691
cg02372001	-0.00146828	0.0121277	0.903858	0.00252902	0.00658562	0.701704	0.0106457	0.00995295	0.287139
cg02372023	-0.00133924	0.00330497	0.686102	-0.00124675	0.00179467	0.488709	0.00146223	0.00271231	0.590903
cg02372026	0.017984	0.0152593	0.241117	-0.0098172	0.00828612	0.238659	-0.0110968	0.012523	0.377488
cg02372037	-0.00746486	0.0176217	0.672672	0.00440792	0.00956897	0.645961	0.00434809	0.0144617	0.76424
cg02372048	-0.00337969	0.0106568	0.751739	0.00581684	0.00578688	0.317018	0.00348689	0.00874581	0.690893
cg02372056	-0.0018248	0.00259426	0.483293	-0.00103194	0.00140874	0.465405	0.00248241	0.00212905	0.246147
cg02372093	-0.00672866	0.0147932	0.650114	-0.00314133	0.00803299	0.696514	-0.00298273	0.0121404	0.806383
cg02372113	-0.00431792	0.00230789	0.0640106	0.000812141	0.00125323	0.518311	0.00139174	0.00189403	0.464023
cg02372142	-0.00667936	0.0118157	0.573025	-0.00133068	0.00641618	0.836086	0.0107564	0.00969688	0.269734
cg02372144	0.00334225	0.00865544	0.700135	-0.00170127	0.00470008	0.718072	-0.00240296	0.00710331	0.735792
cg02372145	0.0160136	0.0119762	0.183941	-0.0126403	0.00650331	0.0544904	-0.013869	0.00982857	0.161038
cg02372199	-0.00713845	0.0118684	0.548765	0.00469306	0.00644477	0.46804	0.00281856	0.00974009	0.772837
cg02372201	0.00540208	0.0122735	0.660699	-0.00302661	0.00666479	0.650638	-0.00136589	0.0100726	0.892382
cg02372225	-0.00368518	0.020392	0.856922	-0.00153645	0.0110733	0.889899	0.0104148	0.0167352	0.535015
cg02372237	0.000826558	0.00758943	0.913473	-2.30704e-05	0.00412122	0.995544	-0.000800245	0.00622846	0.898002
cg02372283	-0.0131518	0.0143468	0.361301	0.0072141	0.00779059	0.356472	0.013577	0.011774	0.251358
cg02372334	-0.0131173	0.0109122	0.231917	0.00444989	0.00592556	0.454277	0.00875484	0.00895539	0.330415
cg02372366	0.00071102	0.00622482	0.909269	0.00256515	0.00338021	0.449552	-0.000447997	0.00510856	0.930278
cg02372393	-0.00107152	0.00218355	0.6246	0.00172561	0.00118571	0.148425	0.00108008	0.00179199	0.547932
cg02372401	-0.00635091	0.00705985	0.370308	0.00438988	0.00383365	0.254656	0.00703578	0.00579385	0.227214
cg02372404	0.10577	0.0845367	0.213527	-0.00356351	0.0459052	0.938265	-0.0636277	0.0693773	0.361084
cg02372433	-0.0238593	0.0298364	0.425625	0.0348899	0.0162018	0.0334664	0.0272288	0.0244861	0.268557
cg02372435	-0.00167779	0.0165	0.919192	0.0100322	0.00895983	0.265288	0.00292661	0.0135411	0.829289
cg02372439	-0.00885733	0.00832563	0.289721	0.0103603	0.00452099	0.0238329	0.00414731	0.00683265	0.545112
cg02372523	0.00402254	0.0111192	0.718221	-0.00302649	0.00603795	0.6172	-0.00423228	0.00912526	0.643708
cg02372529	0.00631065	0.0133337	0.636948	-0.000188696	0.00724049	0.979256	3.25308e-05	0.0109427	0.997633
cg02372539	-0.0660393	0.088333	0.456286	-0.0165236	0.0479667	0.731142	-0.00155713	0.0724928	0.982902
cg02372595	0.00649542	0.00866235	0.454949	-0.00639667	0.00470384	0.176647	-0.00050914	0.00710898	0.943035
cg02372613	-0.00383635	0.00765917	0.617454	0.00841657	0.00415909	0.0454297	-0.0016387	0.0062857	0.794809
cg02372677	0.00643543	0.00690432	0.353333	-0.00414049	0.00374919	0.271843	-0.00319684	0.00566622	0.573771
cg02372702	0.00578322	0.017037	0.734917	0.0186888	0.00925143	0.0458031	-0.0032998	0.0139818	0.813867
cg02372712	-0.00589926	0.00432066	0.174926	3.02142e-05	0.00234621	0.989749	0.000942187	0.00354587	0.790957
cg02372718	-0.00129936	0.00286919	0.651537	-0.000697676	0.00155803	0.655183	-0.000920435	0.00235468	0.69663
cg02372723	-0.0170753	0.0244692	0.486758	0.0176414	0.0132873	0.187029	0.0196081	0.0200813	0.330991
cg02372745	-0.00149041	0.00237058	0.530841	0.00198532	0.00128728	0.125882	-2.63294e-05	0.00194548	0.989227
cg02372786	-0.0236409	0.0200741	0.241466	0.00820884	0.0109007	0.453023	0.0346526	0.0164744	0.037708
cg02372820	-0.021166	0.0246106	0.39164	0.0048729	0.0133641	0.71609	0.037849	0.0201973	0.0635895
cg02372821	0.0153727	0.0108018	0.157519	-0.00631906	0.00586562	0.283701	-0.0114766	0.00886481	0.198159
cg02372856	-0.0177741	0.013315	0.184667	-0.00311515	0.00723031	0.667423	0.0223548	0.0109273	0.0431639
cg02372889	0.00961699	0.00959022	0.318163	-0.00279523	0.00520769	0.592524	-0.0089415	0.00787047	0.258391
cg02372904	0.0389512	0.0155919	0.0139626	-0.00585116	0.00846671	0.490972	-0.0346783	0.0127959	0.00780429
cg02372905	0.00209071	0.00922437	0.821116	-0.0037233	0.00500903	0.458874	0.00160301	0.00757023	0.832692
cg02373061	-0.0095137	0.0204264	0.642311	-0.00629934	0.0110919	0.571247	0.0314948	0.0167634	0.0629216
cg02373104	-0.0541019	0.0217636	0.0144268	0.0259347	0.0118181	0.0303027	0.0364495	0.0178609	0.0436707
cg02373115	0.0140997	0.0153982	0.361844	-0.00105083	0.00836156	0.90022	0.00687507	0.012637	0.587512
cg02373132	0.00236896	0.027997	0.932722	-0.00185951	0.0152029	0.902875	-0.00293359	0.0229765	0.898637
cg02373152	-0.00389271	0.00740131	0.599982	0.00220613	0.00401907	0.584175	0.00347092	0.00607408	0.568873
cg02373313	-0.0160986	0.015527	0.302095	0.00835529	0.00843146	0.323877	0.00817431	0.0127426	0.522536
cg02373335	0.0110339	0.0141154	0.436075	0.00118965	0.00766495	0.876943	-0.00562601	0.0115842	0.628171
cg02373380	0.00218778	0.00471265	0.643395	-0.00188387	0.00255907	0.463204	-0.00180815	0.00386756	0.641055
cg02373419	0.00081168	0.00491301	0.869082	0.000367112	0.00266787	0.890804	0.000465283	0.00403199	0.90834
cg02373427	-0.00377142	0.00782203	0.630655	0.00421794	0.00424753	0.322872	-0.00012808	0.00641935	0.984118
cg02373435	-0.00297607	0.00241928	0.221266	-0.00124144	0.00131372	0.346739	0.00264401	0.00198545	0.185713
cg02373483	0.0159252	0.0119055	0.183773	-0.00633353	0.00646492	0.329396	-0.00373354	0.00977054	0.703108
cg02373484	0.00234744	0.0115643	0.839518	-0.00238961	0.00627966	0.704285	-0.00551094	0.00949055	0.562646
cg02373485	0.0048791	0.00693894	0.483449	0.00104833	0.00376799	0.781365	-0.00819286	0.00569462	0.153075
cg02373493	0.00867425	0.0107029	0.419429	0.00448023	0.00581192	0.442437	-0.00925527	0.00878365	0.294332
cg02373627	0.011844	0.00752405	0.118325	-0.00475809	0.00408572	0.246714	-0.00497123	0.00617481	0.422508
cg02373664	-0.0207037	0.0102581	0.0459959	0.00678433	0.00557038	0.225857	0.00934746	0.00841861	0.269277
cg02373750	0.0021282	0.00491739	0.666015	0.0031526	0.00267025	0.240292	-0.00508974	0.00403559	0.2099
cg02373784	-0.00612547	0.00536357	0.255912	0.00364524	0.00291253	0.213381	0.00250217	0.00440175	0.57089
cg02373807	0.0213402	0.0183684	0.247836	0.00239926	0.00997442	0.810359	-0.0264045	0.0150745	0.08263
cg02373832	0.0195488	0.0152145	0.201533	-0.00644299	0.00826178	0.437151	-0.0338268	0.0124862	0.00782571
cg02373878	0.00659218	0.00830314	0.428941	-0.000451427	0.00450878	0.92043	-0.00656503	0.00681419	0.337443
cg02373882	0.000918054	0.00237415	0.699734	0.00030742	0.00128921	0.811971	-0.000874671	0.00194841	0.654375
cg02373908	-0.0172301	0.0159582	0.282637	0.00184461	0.00866564	0.831826	0.0160624	0.0130965	0.222643
cg02373967	0.0146885	0.00920336	0.113359	-0.00928758	0.00499762	0.0657855	-0.0032785	0.00755298	0.66509
cg02374107	-0.0262962	0.0179726	0.146284	0.00677885	0.00975949	0.488776	0.0261158	0.0147497	0.0793972
cg02374155	-0.00366247	0.00793286	0.64522	0.00424019	0.00430771	0.327115	0.00247367	0.00651031	0.704706
cg02374207	-0.0104493	0.00947363	0.272441	-0.00501942	0.00514438	0.331349	0.0146403	0.00777479	0.062336
cg02374221	-0.00185712	0.00709009	0.793864	0.00214123	0.00385007	0.579236	-0.00024746	0.00581867	0.966154
cg02374294	0.00646917	0.0120694	0.593044	-0.000336405	0.00655396	0.959157	-0.00127599	0.00990511	0.897734
cg02374322	0.0228964	0.0148378	0.125676	-0.00963448	0.00805723	0.234363	-0.00884612	0.012177	0.4691
cg02374388	-0.00133729	0.0115333	0.907903	0.00203774	0.00626281	0.745517	0.00758774	0.00946508	0.424481
cg02374401	0.00373609	0.0150611	0.804548	-0.00484812	0.00817847	0.554538	0.00358735	0.0123603	0.772185
cg02374486	-0.0183947	0.00924048	0.0489974	0.00716626	0.00501778	0.156075	0.00567831	0.00758345	0.455589
cg02374564	-0.00383714	0.0028702	0.184017	0.0013556	0.00155858	0.38632	0.00226583	0.0023555	0.338195
cg02374674	0.00971922	0.00867264	0.264866	-0.00950947	0.00470942	0.0458936	-0.00497404	0.00711743	0.486119
cg02374680	-0.00171685	0.00538708	0.75056	0.0024577	0.0029253	0.402644	0.000833721	0.00442105	0.850769
cg02374745	0.00325464	0.00466314	0.486681	-0.00120593	0.00253218	0.634846	-0.00120028	0.00382693	0.754387
cg02374789	0.00644493	0.00883006	0.467011	0.000423136	0.00479491	0.929841	-0.00993852	0.00724662	0.17302
cg02374794	-0.00968293	0.0078667	0.220995	-0.00333883	0.00427178	0.436128	0.00692916	0.00645601	0.285491
cg02374817	-0.00750978	0.00904785	0.408333	0.00706059	0.00491317	0.153536	0.00549227	0.00742535	0.461079
cg02374837	-0.00384559	0.0028671	0.182591	-0.00152357	0.00155689	0.329926	0.00288731	0.00235296	0.222405
cg02374868	-1.82993e-06	0.00236133	0.999383	0.000509908	0.00128225	0.691646	-0.000643589	0.00193788	0.740439
cg02374877	0.00149289	0.00676812	0.825831	-0.00699938	0.00367523	0.0594604	-0.00482077	0.00555444	0.387331
cg02374912	0.00224204	0.00242249	0.356725	-0.000915736	0.00131546	0.487814	-0.000830344	0.00198808	0.677009
cg02374917	0.00216628	0.0120154	0.857254	-0.00576762	0.00652459	0.378634	0.00163138	0.00986072	0.8689
cg02374934	-0.00668418	0.00781713	0.394372	0.00489191	0.00424486	0.251643	0.00118564	0.00641533	0.853715
cg02374944	0.00782897	0.00785088	0.320851	0.00230059	0.00426319	0.590536	-0.00767429	0.00644303	0.236178
cg02374984	-0.0143162	0.0287868	0.619956	-0.00171156	0.0156318	0.913012	0.0120241	0.0236247	0.611797
cg02374996	0.000979855	0.00541361	0.856702	-0.00158331	0.0029397	0.591255	-0.00243258	0.00444282	0.585124
cg02375065	-0.00214409	0.00915944	0.815354	0.00432979	0.00497377	0.385909	0.00426407	0.00751694	0.571693
cg02375166	0.00247564	0.0219138	0.910259	-0.00155127	0.0118996	0.896517	0.0177332	0.0179841	0.326275
cg02375178	0.0120102	0.0103683	0.249228	-0.00836595	0.00563022	0.140166	-0.00154568	0.00850905	0.856191
cg02375182	-0.00627548	0.00771833	0.417939	-0.00012895	0.00419121	0.975511	0.00269798	0.00633425	0.670988
cg02375201	-0.0100285	0.00673206	0.139175	0.00104765	0.00365565	0.774969	0.00515664	0.00552484	0.352681
cg02375208	0.0282172	0.0212245	0.186446	-0.00890771	0.0115254	0.441251	-0.0422887	0.0174185	0.0168124
cg02375230	0.0214886	0.0157923	0.176388	-0.00454859	0.00857552	0.596893	-0.0150484	0.0129603	0.24811
cg02375244	0.00777616	0.013959	0.578609	-0.000374782	0.00758	0.960656	0.00122085	0.0114558	0.915324
cg02375251	-0.00469838	0.017513	0.788987	0.000706883	0.00950993	0.940882	0.00575563	0.0143725	0.689594
cg02375255	-0.000273224	0.00471349	0.953881	0.00354173	0.00255953	0.169238	-0.00148512	0.00386825	0.701776
cg02375289	-0.00298958	0.0050271	0.55327	-0.000309761	0.00272982	0.909862	0.00198623	0.00412562	0.631162
cg02375300	-0.00204233	0.00760997	0.788912	-0.00127181	0.00413237	0.75884	-0.000347538	0.00624532	0.955723
cg02375313	-0.0103403	0.0162908	0.52692	-0.00445298	0.00884622	0.615706	0.0111233	0.0133694	0.407214
cg02375320	-0.00996374	0.00746392	0.184659	0.0073378	0.00405307	0.0729587	0.00321856	0.00612547	0.600336
cg02375347	0.0238623	0.0178508	0.184057	-0.00104177	0.00969334	0.91461	-0.0193053	0.0146497	0.19031
cg02375409	-0.00203439	0.00907592	0.823054	-0.00196022	0.00492841	0.691594	0.00124493	0.00744839	0.867566
cg02375428	0.00808155	0.0109057	0.460248	0.000490944	0.00592201	0.93408	-0.00373818	0.00895003	0.677001
cg02375469	0.0142036	0.013033	0.278177	-0.00316507	0.00707721	0.655595	-0.0120139	0.0106959	0.263787
cg02375499	0.00049322	0.00249984	0.843956	-0.00100488	0.00135746	0.460715	-0.000172916	0.00205156	0.932983
cg02375503	0.0100272	0.0137385	0.467029	-0.00355856	0.0074603	0.634309	-0.0123453	0.0112749	0.275936
cg02375506	0.000736214	0.0108041	0.945796	0.000266919	0.00586683	0.963794	-0.00636243	0.00886664	0.474544
cg02375576	0.00853259	0.0180096	0.636596	-0.00723883	0.0097796	0.460758	0.00361618	0.0147801	0.807171
cg02375585	0.0617412	0.0538416	0.253986	-0.0537771	0.0292371	0.0685615	0.00931511	0.0441866	0.833423
cg02375649	0.0074637	0.016567	0.653224	-0.00244096	0.00899621	0.786644	-0.0116677	0.0135961	0.392669
cg02375669	-0.00457062	0.0104108	0.661503	-0.00891834	0.00565329	0.117541	0.00389885	0.0085439	0.649051
cg02375706	-0.00794929	0.00671894	0.239314	0.000776477	0.00364853	0.831862	0.00572852	0.00551408	0.301134
cg02375821	0.00032547	0.0100882	0.974321	-0.00113349	0.00547812	0.836461	-0.00253163	0.00827918	0.760348
cg02375824	-0.00228795	0.00800026	0.775428	-0.000466241	0.00434431	0.914729	0.00571635	0.00656563	0.385842
cg02375832	-0.0139901	0.015624	0.372514	0.0182648	0.00848414	0.0335178	-0.00517686	0.0128222	0.687187
cg02375938	-0.00528062	0.0122471	0.667185	0.00454476	0.00665041	0.495803	0.00617708	0.0100509	0.5401
cg02376018	0.000836633	0.0129014	0.948413	-0.0101036	0.00700574	0.152089	-0.0047722	0.0105879	0.653077
cg02376097	-0.00500194	0.00703017	0.478283	0.00194758	0.00381753	0.610956	0.00330887	0.0057695	0.567469
cg02376143	0.00224219	0.0101541	0.825645	0.000766945	0.0055139	0.889631	-0.00948736	0.00833325	0.257388
cg02376163	0.00104468	0.00331642	0.753357	0.000982397	0.00180089	0.586509	0.000445824	0.00272171	0.870187
cg02376178	0.0151065	0.00879775	0.0887786	0.000753833	0.00477736	0.874909	-0.0142508	0.00722011	0.050915
cg02376205	-0.00476016	0.0166941	0.776073	0.0021454	0.00906527	0.813359	0.0179637	0.0137005	0.192531
cg02376256	-0.0685072	0.0250192	0.00720772	0.0236871	0.013586	0.0840412	0.0613193	0.0205327	0.0034801
cg02376269	0.000289271	0.00369756	0.937785	-0.00316342	0.00200785	0.118007	0.00197146	0.0030345	0.517251
cg02376282	-0.00329737	0.00641778	0.608432	0.00287295	0.00348499	0.411508	0.00388507	0.00526692	0.462307
cg02376288	-0.000249374	0.00870268	0.977192	0.00598994	0.00472574	0.207648	-0.000312281	0.00714208	0.965204
cg02376426	-0.00352464	0.00974966	0.718409	0.00136246	0.00529427	0.797393	-0.00330196	0.00800132	0.680647
cg02376455	-0.0014132	0.00293421	0.631027	0.0021129	0.00159334	0.187558	-0.000360297	0.00240804	0.881336
cg02376496	0.00115636	0.0198964	0.953759	0.00832247	0.0108041	0.442771	-0.0180057	0.0163285	0.272557
cg02376514	0.00408105	0.00521706	0.435748	0.00238588	0.00283297	0.401514	-0.00584846	0.00428152	0.174732
cg02376524	-0.00847747	0.00731593	0.24906	-0.000505956	0.0039727	0.898889	0.00660988	0.00600401	0.273339
cg02376539	-0.000544566	0.00271684	0.841506	0.000425154	0.0014753	0.77375	0.00123979	0.00222965	0.579308
cg02376606	0.0102724	0.0122222	0.402467	-0.00122627	0.00663693	0.853754	-0.0101874	0.0100305	0.312028
cg02376610	0.00612373	0.036162	0.865839	0.0202489	0.0196367	0.304721	-0.0194306	0.0296773	0.514008
cg02376650	-0.00559737	0.00676919	0.41009	0.000326013	0.00367581	0.929488	0.00581756	0.00555531	0.2973
cg02376664	-0.0129413	0.00898552	0.152639	0.00274597	0.00487932	0.574732	0.00395871	0.0073742	0.592468
cg02376674	0.0262168	0.00943022	0.00639414	-0.00287791	0.00512081	0.575257	-0.0168358	0.00773916	0.0317404
cg02376677	0.04735	0.0256206	0.067271	-0.00567656	0.0139125	0.684054	-0.035126	0.0210262	0.0976482
cg02376703	0.0148884	0.0101427	0.144986	-0.0108588	0.00550769	0.0511703	-0.0148171	0.00832386	0.0778251
cg02376705	-0.0116032	0.00655097	0.0792945	0.00372518	0.00355732	0.297308	0.00921141	0.00537623	0.0894636
cg02376728	0.012779	0.0211595	0.547128	-0.0307143	0.01149	0.00865902	0.00134743	0.0173651	0.938292
cg02376745	-0.0298766	0.0272153	0.274696	0.0103766	0.0147785	0.484074	0.0314343	0.022335	0.162127
cg02376783	0.0114545	0.00719155	0.11408	-0.0046598	0.00390516	0.235343	-0.0024347	0.00590194	0.680757
cg02376827	4.66187e-05	0.0187178	0.998017	0.00843428	0.0101641	0.408445	0.0096784	0.0153612	0.529966
cg02376834	0.000945455	0.00303929	0.75633	0.00187884	0.0016504	0.257421	-0.00128344	0.00249427	0.607896
cg02376880	0.00164303	0.00932274	0.86043	0.000750342	0.00506244	0.882443	-0.00177773	0.00765095	0.816695
cg02376887	0.000710001	0.0185488	0.969536	-0.0041918	0.0100724	0.678098	0.00132701	0.0152225	0.930692
cg02376916	0.0226412	0.067036	0.736197	0.045244	0.036402	0.216547	-0.0702744	0.0550149	0.204161
cg02376940	-2.70657e-05	0.00856092	0.997483	-0.00450085	0.00464876	0.335077	0.00197748	0.00702575	0.778885
cg02376952	0.00718266	0.00703903	0.309776	-0.00420332	0.00382234	0.273876	-0.00625363	0.00577677	0.281376
cg02377017	0.0213455	0.0225289	0.345476	-0.00438635	0.0122337	0.720621	0.00729457	0.0184889	0.693949
cg02377024	-0.00945399	0.019494	0.628663	0.00337784	0.0105857	0.750259	0.0133092	0.0159983	0.40726
cg02377053	0.000909941	0.00852292	0.915171	-0.002192	0.00462812	0.636706	-0.00379829	0.00699456	0.588205
cg02377082	-0.012603	0.0172129	0.465614	-0.00366614	0.00934694	0.695648	0.0112841	0.0141262	0.426123
cg02377101	0.011401	0.0101775	0.265065	-0.00251804	0.00552662	0.649561	-0.00447502	0.00835247	0.593198
cg02377114	0.0373653	0.023122	0.108957	-0.019719	0.0125557	0.119167	-0.0331502	0.0189757	0.0834315
cg02377131	-0.00363519	0.011284	0.747947	0.00628968	0.00612745	0.306919	-0.000391523	0.00926052	0.966353
cg02377257	-0.00335435	0.00663291	0.614071	0.00147676	0.00360181	0.6826	0.00165467	0.00544348	0.761722
cg02377374	0.00334716	0.00800475	0.676655	-0.00693375	0.00434675	0.113546	-0.00173753	0.00656931	0.791895
cg02377452	0.0110307	0.00859616	0.202116	-0.00208172	0.0046679	0.656499	-0.00799777	0.00705467	0.259392
cg02377509	0.00926499	0.0105609	0.382239	0.00128492	0.00573477	0.823129	-0.00340609	0.00866706	0.695086
cg02377544	-0.00926333	0.0120126	0.442279	0.00329032	0.00652307	0.614981	0.00505634	0.00985843	0.609053
cg02377589	-0.00670825	0.0198773	0.736396	0.00748315	0.0107938	0.489594	0.00250995	0.0163129	0.877999
cg02377685	0.00397708	0.00233324	0.0911051	0.000502967	0.001267	0.692155	-0.00280237	0.00191484	0.146181
cg02377690	-0.00929181	0.0147854	0.531015	0.0116661	0.00802878	0.149061	-0.000350475	0.012134	0.97701
cg02377811	-0.00352062	0.0101294	0.728831	0.00168725	0.00550046	0.759616	0.00508049	0.00831294	0.542358
cg02377839	0.00162479	0.0105007	0.877317	0.00236102	0.00570212	0.679637	-0.0099746	0.00861771	0.249595
cg02377915	-0.00594057	0.0135915	0.662909	0.000552099	0.00738044	0.940505	-0.000937242	0.0111542	0.933188
cg02377941	0.00171741	0.0110962	0.877283	-0.00139726	0.00602547	0.817053	0.00159648	0.00910639	0.861155
cg02377948	0.000677617	0.00703823	0.923476	0.00437342	0.0038219	0.254982	-0.00573002	0.00577611	0.323364
cg02378052	0.00668484	0.00926387	0.47207	-0.00659686	0.00503047	0.192461	-0.00755241	0.00760264	0.322698
cg02378063	0.0121312	0.00909773	0.185147	0.00196244	0.00494026	0.691964	-0.0127919	0.00746629	0.0894775
cg02378074	0.00033856	0.0114806	0.976527	-0.000661009	0.00623422	0.915752	-0.00661976	0.00942188	0.483793
cg02378181	0.00296591	0.00884947	0.73815	0.005191	0.00480545	0.282402	-0.0059378	0.00726256	0.415358
cg02378183	-0.00355123	0.0117547	0.763137	0.0191063	0.00638304	0.00340853	0.00430832	0.00964679	0.656037
cg02378189	-0.00461072	0.00346977	0.186655	0.00289472	0.00188416	0.127324	0.00458949	0.00284755	0.109886
cg02378194	0.00588662	0.00695432	0.399129	-0.00367527	0.00377634	0.332572	-0.00486306	0.00570725	0.396018
cg02378208	0.057464	0.0236326	0.0166485	-0.0267387	0.012833	0.039514	-0.0522368	0.0193947	0.00818154
cg02378255	0.000994232	0.00739495	0.893294	0.00407871	0.00401561	0.311995	-0.00150748	0.00606886	0.804292
cg02378269	-0.00331484	0.00314111	0.293597	0.0034961	0.00170569	0.0427748	0.00299606	0.00257784	0.247654
cg02378294	0.000328604	0.00210266	0.876099	-0.00178512	0.00114179	0.120822	0.00168776	0.00172561	0.330188
cg02378329	-0.0194159	0.0193998	0.319104	0.0031192	0.0105345	0.767717	0.00238383	0.0159209	0.881252
cg02378335	0.00247315	0.00634764	0.697573	-0.00290009	0.0034469	0.401971	0.000230119	0.00520936	0.964846
cg02378355	0.00551329	0.0083741	0.511673	-0.00482456	0.00454731	0.291028	-0.00763957	0.00687242	0.268722
cg02378360	-0.0204304	0.0126772	0.109919	0.00767492	0.006884	0.267326	0.0158449	0.0104039	0.130634
cg02378393	0.000418768	0.0185463	0.982027	-0.0104349	0.010071	0.302413	-0.00368812	0.0152205	0.808989
cg02378440	0.0186308	0.0162377	0.253717	-0.00919934	0.00881743	0.299091	-0.0132161	0.0133259	0.32349
cg02378491	-0.0128369	0.00599518	0.0344646	0.00526207	0.00325551	0.108881	0.00925906	0.0049201	0.0624948
cg02378501	3.7342e-05	0.00259538	0.988547	-0.000398302	0.00140935	0.778004	0.000311744	0.00212997	0.883904
cg02378506	0.000232845	0.00247842	0.925321	0.00196448	0.00134584	0.147229	-0.00117234	0.00203398	0.565537
cg02378521	-0.00328845	0.00938376	0.726678	0.00287376	0.00509558	0.573922	-0.00220807	0.00770103	0.774863
cg02378651	-0.000209956	0.00897887	0.981387	0.00137872	0.00487571	0.777883	0.00274976	0.00736875	0.709744
cg02378663	0.00238482	0.00701138	0.734403	-0.00768193	0.00380733	0.04606	-4.10203e-05	0.00575408	0.994325
cg02378702	-0.00586303	0.0158559	0.712266	0.00864454	0.0086101	0.317582	1.65458e-05	0.0130126	0.998988
cg02378756	-0.0173774	0.0223898	0.439337	0.0021677	0.0121581	0.858821	0.000127811	0.0183748	0.994463
cg02378763	-0.00100627	0.0101177	0.920957	-0.00475049	0.00549413	0.389114	-0.00628463	0.00830337	0.450742
cg02378769	0.0198187	0.0153298	0.198781	-0.0120711	0.0083244	0.149881	-0.0234857	0.0125808	0.0645936
cg02378784	0.000472283	0.0110541	0.965998	0.00315236	0.00600259	0.600525	-0.0128626	0.00907182	0.159059
cg02378847	-0.000733012	0.00255363	0.774616	0.00244933	0.00138667	0.0801129	-0.00045595	0.0020957	0.828171
cg02378859	0.000971056	0.0137411	0.94379	0.000435818	0.00746173	0.95353	-0.00228829	0.011277	0.839576
cg02378861	-0.018467	0.0201114	0.360505	0.0026359	0.0109209	0.809724	0.0200291	0.0165049	0.22753
cg02379052	-0.0129683	0.0112859	0.253021	0.0123535	0.00612849	0.0462633	0.00587592	0.00926209	0.527134
cg02379071	0.00344901	0.00671194	0.60838	-0.00333567	0.00364472	0.362086	0.000241833	0.00550833	0.965061
cg02379079	-0.0344773	0.0346156	0.321434	0.0225438	0.018797	0.232977	0.0286929	0.0284082	0.314702
cg02379082	-0.00688076	0.00403663	0.0910957	-0.00208269	0.00219197	0.344122	0.00662859	0.00331277	0.0478633
cg02379107	0.012478	0.0070844	0.0809595	-0.0011108	0.00384698	0.773318	-0.00877725	0.005814	0.133993
cg02379116	0.00222778	0.00860196	0.796131	-0.00564254	0.00467105	0.229645	0.00170234	0.00705943	0.809892
cg02379155	-0.0108722	0.0117984	0.35881	0.00671885	0.0064068	0.296612	0.0173322	0.00968271	0.076203
cg02379174	0.00110648	0.00225217	0.624198	0.000647469	0.00122298	0.597581	-0.000393399	0.0018483	0.831843
cg02379286	-0.0229855	0.0221545	0.301774	0.00832836	0.0120304	0.490221	0.0200801	0.0181817	0.271823
cg02379291	-0.00237012	0.00489876	0.629475	0.00319651	0.00266013	0.232086	0.000780163	0.0040203	0.84649
cg02379317	0.00197131	0.0103224	0.848898	-0.00426589	0.00560527	0.448256	-0.000701959	0.00847134	0.934111
cg02379333	0.00216278	0.00685718	0.753053	-0.00483487	0.00372359	0.196851	0.0033217	0.00562753	0.556227
cg02379339	-0.0110813	0.0110701	0.319019	0.00620493	0.0060113	0.304237	0.00213521	0.00908497	0.814625
cg02379348	0.00182814	0.0176456	0.917673	0.0101886	0.00958196	0.28997	0.00246186	0.0144814	0.865321
cg02379352	0.00103478	0.0155183	0.946957	0.00689581	0.00842678	0.414943	-0.0055355	0.0127355	0.664668
cg02379360	-0.00635031	0.00609783	0.299971	0.00394159	0.00331125	0.236466	0.00738828	0.00500435	0.142701
cg02379427	-0.00471803	0.00676956	0.487306	0.00559081	0.00367601	0.131157	0.000309866	0.00555562	0.955622
cg02379437	0.0135885	0.0121252	0.264866	-0.0091444	0.00658425	0.167691	-0.0109992	0.00995089	0.271419
cg02379533	0.00526186	0.0109313	0.63122	-0.00404626	0.00593594	0.49689	-0.00587204	0.00897108	0.514122
cg02379537	0.0135207	0.0148801	0.365525	0.00755486	0.00808019	0.351844	0.000394979	0.0122117	0.974256
cg02379540	0.0416888	0.0217578	0.0579557	-0.00846427	0.0118149	0.475261	-0.0323534	0.0178561	0.0727313
cg02379549	-0.0838661	0.0830886	0.315019	0.0507394	0.0451189	0.263218	0.0724737	0.0681889	0.290183
cg02379591	-0.010441	0.00800658	0.194939	0.00268224	0.00434774	0.538558	0.00617119	0.00657081	0.349695
cg02379618	-0.00438534	0.00621059	0.481614	0.00382377	0.00337248	0.259337	0.00203193	0.00509688	0.690916
cg02379624	-0.0038509	0.00975792	0.69387	0.0097493	0.00529875	0.0684755	0.000277426	0.00800809	0.972427
cg02379642	0.00249158	0.00314462	0.429872	-0.00127522	0.00170759	0.456782	-0.00193608	0.00258071	0.454729
cg02379668	-0.00887181	0.00806941	0.273978	0.00205372	0.00438186	0.640221	0.00730409	0.00662238	0.27246
cg02379695	-0.0167572	0.0184489	0.365704	0.00442544	0.0100181	0.659542	0.00156867	0.0151406	0.91767
cg02379724	0.00467327	0.00963541	0.628634	-0.0034734	0.00523223	0.508177	-0.00282644	0.00790755	0.721451
cg02379760	-0.0108627	0.00646022	0.0955066	0.00415225	0.00350804	0.239108	0.00751614	0.00530175	0.159113
cg02379764	-0.000597672	0.00252275	0.813165	2.87592e-05	0.0013699	0.983289	-0.000442357	0.00207036	0.831206
cg02379854	-0.000245327	0.00752836	0.974063	0.00405872	0.00408805	0.322975	-0.00334159	0.00617834	0.589701
cg02379856	-0.0042427	0.0235148	0.857149	0.00134148	0.012769	0.916522	0.00800823	0.019298	0.678967
cg02379870	-0.00542558	0.0150695	0.71951	0.0105626	0.00818308	0.199482	0.0048659	0.0123672	0.694748
cg02379973	-0.0263169	0.0231428	0.257946	0.0081465	0.012567	0.518178	0.0242684	0.0189928	0.20402
cg02379996	0.00330537	0.00866453	0.703581	0.00162603	0.00470502	0.730308	-0.000997368	0.00711078	0.88871
cg02380020	0.00160572	0.00697084	0.818249	-0.00335548	0.00378531	0.377311	0.00333648	0.0057208	0.56094
cg02380025	0.0235155	0.0141417	0.0991895	-0.00212099	0.00767924	0.782915	-0.0366063	0.0116058	0.00207577
cg02380064	0.00463734	0.00788855	0.557833	0.00979812	0.00428365	0.0240895	-0.00488378	0.00647395	0.452236
cg02380068	0.014872	0.0130473	0.256823	-0.00767205	0.00708495	0.281236	-0.00760288	0.0107076	0.479179
cg02380135	0.00158605	0.00966013	0.869887	0.00347514	0.00524565	0.509049	0.000513468	0.00792784	0.948477
cg02380151	0.0107733	0.0159112	0.499771	-0.0103352	0.00864014	0.234194	-0.00437175	0.013058	0.738417
cg02380180	-0.0138091	0.0279047	0.621682	0.0193497	0.0151528	0.204301	0.0313392	0.0229007	0.173951
cg02380236	0.0181866	0.0666401	0.785435	0.00463357	0.036187	0.898347	-0.0928327	0.0546899	0.0924416
cg02380242	-0.0100974	0.0073189	0.170498	0.00507507	0.00397432	0.204303	0.0114829	0.00600645	0.0585087
cg02380270	-0.0222281	0.0264239	0.402053	0.0268099	0.0143487	0.0643596	0.0120112	0.0216855	0.580784
cg02380272	0.00716545	0.0063163	0.259077	0.000868961	0.00342988	0.800471	-0.00518427	0.00518364	0.319447
cg02380276	0.00304344	0.0111441	0.785289	-0.0051148	0.00605148	0.399825	-0.00547798	0.0091457	0.550426
cg02380278	-0.00316413	0.00371513	0.396239	-0.000550785	0.00201739	0.785351	0.00298796	0.00304892	0.329234
cg02380286	0.00153149	0.00616584	0.804301	0.00376766	0.00334818	0.262917	-0.0051409	0.00506016	0.31188
cg02380334	-0.00805287	0.012237	0.511863	-0.000986405	0.00664493	0.882264	0.00619103	0.0100426	0.538853
cg02380403	-0.00311725	0.0107709	0.77281	-0.00407123	0.00584884	0.48785	0.00573106	0.00883945	0.51811
cg02380521	0.0828679	0.130432	0.526532	-0.035727	0.0708276	0.614974	-0.110523	0.107043	0.304097
cg02380531	-0.00106257	0.013451	0.93718	0.000824529	0.00730419	0.910328	0.00455028	0.0110389	0.680993
cg02380535	0.00250452	0.012416	0.840511	0.00122628	0.00674217	0.85601	-0.00341545	0.0101895	0.738119
cg02380561	-0.00263103	0.0078445	0.737963	0.00460293	0.00425973	0.282253	-0.00100629	0.00643779	0.876075
cg02380585	-0.00197012	0.00429187	0.647115	0.00209734	0.00233058	0.370127	0.00135848	0.00352224	0.700473
cg02380595	0.00145722	0.0183388	0.93681	-0.00381128	0.00995835	0.702664	0.00182275	0.0150502	0.903824
cg02380641	0.00119897	0.0113467	0.91604	0.00423999	0.00616152	0.492813	-0.00122321	0.009312	0.895731
cg02380715	-0.00890737	0.0246725	0.718774	0.00588872	0.0133977	0.661138	0.0116609	0.0202482	0.56586
cg02380750	-0.0104418	0.0198487	0.599898	-0.00215024	0.0107783	0.842242	0.00528515	0.0162894	0.74621
cg02380751	0.0100823	0.0152792	0.510714	0.00355428	0.00829692	0.669209	-0.0190062	0.0125393	0.132454
cg02380775	0.0154806	0.0139408	0.269226	-0.0130471	0.00757016	0.0876084	-0.0220116	0.0114409	0.0569462
cg02380802	0.0157845	0.0388762	0.685517	0.0161578	0.0211106	0.445679	-0.0568454	0.0319048	0.0775543
cg02380813	0.00356576	0.00266415	0.183518	-0.00188759	0.00144669	0.194696	-0.00353808	0.0021864	0.108479
cg02380821	-0.0115477	0.0111731	0.303624	0.00757049	0.00606722	0.214765	0.00295541	0.00916949	0.74783
cg02380833	0.00439775	0.00271244	0.10781	0.000934762	0.00147291	0.526984	-0.00226235	0.00222604	0.31171
cg02380840	0.0118782	0.0195798	0.545332	-0.00311978	0.0106323	0.76975	-0.00297323	0.0160687	0.853544
cg02380878	0.0235783	0.0145091	0.10701	-0.0049603	0.00787875	0.530275	-0.0179344	0.0119073	0.134891
cg02380914	-0.0114655	0.0186095	0.539093	0.00739768	0.0101053	0.465691	0.0158194	0.0152724	0.302558
cg02380976	0.00111776	0.00287463	0.698149	-0.000134172	0.00156098	0.931659	-0.00291956	0.00235914	0.218517
cg02380983	-0.000553297	0.0141154	0.968803	0.00531688	0.00766495	0.489357	0.00144576	0.0115842	0.900906
cg02381009	0.00759735	0.00662814	0.254189	0.00354326	0.00359922	0.327053	-0.00689011	0.00543956	0.20795
cg02381064	-0.00690148	0.0133617	0.606533	0.00165849	0.00725567	0.819621	0.011371	0.0109656	0.302025
cg02381172	-0.0201296	0.0196543	0.307997	-0.000327513	0.0106727	0.975575	0.0180475	0.0161298	0.265624
cg02381192	0.00268117	0.00684575	0.696071	0.000228302	0.00371738	0.95114	-0.00485007	0.00561814	0.389858
cg02381227	0.0243525	0.0135932	0.0759596	-0.00835333	0.00738138	0.260232	-0.0177143	0.0111556	0.115172
cg02381251	-0.0115399	0.00802508	0.153277	0.00878148	0.00435779	0.0463306	0.00697846	0.006586	0.291652
cg02381279	0.00297829	0.00676258	0.660506	0.0032223	0.00367222	0.382138	-0.00100576	0.00554989	0.856527
cg02381317	0.0129042	0.00718454	0.0752235	-0.00479402	0.00390136	0.221766	-0.00757885	0.00589618	0.201358
cg02381321	-0.00346602	0.00848597	0.683743	0.00177549	0.00460806	0.700758	-0.00307205	0.00696424	0.659993
cg02381354	-0.00122173	0.00381637	0.749479	0.000140798	0.00207237	0.945956	-0.000393908	0.00313201	0.900145
cg02381383	-0.00298476	0.00304761	0.329543	0.000780558	0.00165492	0.638104	0.00236909	0.00250111	0.345604
cg02381385	-0.000901331	0.0135555	0.947107	0.000588559	0.0073609	0.936416	0.0026488	0.0111247	0.812245
cg02381390	0.0339103	0.0287934	0.241454	-0.0152804	0.0156354	0.330568	-0.0148179	0.0236301	0.531909
cg02381428	-0.019757	0.010837	0.0710039	0.0105103	0.00588472	0.0768503	0.00568318	0.00889368	0.524142
cg02381468	-0.00319201	0.00716969	0.657044	0.00647988	0.00389329	0.0988844	0.00284124	0.005884	0.630144
cg02381488	0.00101635	0.00747674	0.892121	0.00612548	0.00406003	0.134235	-0.00414305	0.00613598	0.500962
cg02381539	0.00754399	0.00294135	0.0116708	-0.00140412	0.00159721	0.381259	-0.00449442	0.0024139	0.0652867
cg02381551	-0.0104327	0.0130735	0.42659	0.0104934	0.00709919	0.142234	0.00818725	0.0107291	0.447045
cg02381552	0.00706623	0.0177817	0.691852	0.00398489	0.00965584	0.680635	-0.00326706	0.014593	0.823267
cg02381562	0.0249962	0.0201695	0.217869	-0.0021178	0.0109525	0.847031	-0.0286083	0.0165526	0.086736
cg02381565	0.00348195	0.0154617	0.822242	-0.00865791	0.00839601	0.304713	0.00963634	0.012689	0.449224
cg02381670	0.0169284	0.00743797	0.0247861	-0.00540079	0.00403897	0.183926	-0.0143195	0.00610416	0.020775
cg02381687	0.0159312	0.012263	0.196615	-0.00509672	0.00665907	0.445684	-0.00755568	0.010064	0.454396
cg02381708	0.00205167	0.00993305	0.836743	-0.000566362	0.00539386	0.916566	-0.00019357	0.00815182	0.981099
cg02381739	-0.000428114	0.00809622	0.957925	0.00285362	0.00439642	0.51764	-0.00116925	0.00664438	0.860637
cg02381741	-0.000870796	0.00276875	0.753731	0.000707954	0.00150349	0.638664	-0.00142444	0.00227225	0.532032
cg02381751	-0.00721801	0.00375656	0.0572636	0.000621023	0.00203989	0.761368	0.00271026	0.00308292	0.381252
cg02381767	-0.00591274	0.0132016	0.655121	0.00863958	0.00716876	0.230724	-0.00428315	0.0108343	0.693362
cg02381820	2.69963e-05	0.00166064	0.987059	-0.000471049	0.000901764	0.602467	0.000664892	0.00136285	0.626614
cg02381853	-0.00532095	0.00745678	0.477003	0.00539463	0.00404919	0.185524	0.00870264	0.00611961	0.157829
cg02381898	-0.000643028	0.0115728	0.95579	-0.00246145	0.00628428	0.696049	0.00144268	0.00949753	0.879544
cg02381935	0.00199741	0.00727326	0.784121	-0.00272054	0.00394953	0.492383	0.00496216	0.00596899	0.407592
cg02381948	-0.00642194	0.00743843	0.389826	0.00204215	0.00403922	0.614163	0.00524528	0.00610454	0.392076
cg02381965	-0.0192142	0.0200613	0.340278	0.0227447	0.0108937	0.0391183	0.0126368	0.0164639	0.444399
cg02382000	0.0254778	0.00836139	0.00289355	-0.00464429	0.00454041	0.308609	-0.0153333	0.006862	0.0274701
cg02382016	-0.0163126	0.016527	0.325795	0.0107021	0.00897448	0.235632	0.00157518	0.0135633	0.907757
cg02382019	0.000380818	0.00313112	0.903419	0.000736482	0.00170027	0.665749	-0.00133486	0.00256964	0.604474
cg02382037	-0.0120233	0.0137005	0.382082	-0.000702112	0.00743965	0.924984	0.0163586	0.0112437	0.148539
cg02382044	0.0159742	0.0109883	0.148863	0.000486386	0.00596686	0.935181	-0.024566	0.00901781	0.00750036
cg02382047	-0.0117758	0.0115399	0.309756	-0.00155383	0.0062664	0.804626	0.0124977	0.00947052	0.189693
cg02382073	0.000114137	0.00280993	0.967673	-0.000888975	0.00152585	0.561349	-0.000173906	0.00230605	0.940023
cg02382083	0.0251568	0.041988	0.550309	-0.0292632	0.0228004	0.202031	-0.0097186	0.0344585	0.778445
cg02382090	-0.00674203	0.00758825	0.37622	0.00152994	0.00412058	0.711135	0.00465102	0.0062275	0.456746
cg02382109	-0.0329354	0.015242	0.0328778	0.00623645	0.00827673	0.452764	0.0263664	0.0125088	0.037317
cg02382160	-0.00460945	0.0127127	0.717611	0.00151981	0.00690329	0.826157	0.00735013	0.0104331	0.482608
cg02382221	-0.0011127	0.00637372	0.861733	-0.00696338	0.00346107	0.0466729	0.00197315	0.00523076	0.706737
cg02382361	0.00403059	0.0210359	0.848404	-0.00919361	0.0114229	0.422649	-0.005163	0.0172637	0.765453
cg02382373	0.022359	0.0179078	0.214476	-0.00609039	0.00972433	0.532413	-0.0234584	0.0146965	0.113317
cg02382426	-0.00492603	0.00388031	0.206945	0.00082176	0.00210709	0.697293	0.000687812	0.00318448	0.829397
cg02382517	0.0111147	0.0148773	0.456601	-0.00557856	0.00807869	0.491317	-0.0205161	0.0122095	0.0957277
cg02382532	0.0105185	0.0104451	0.316132	-0.00168945	0.00567191	0.766369	-0.0123847	0.00857205	0.151365
cg02382666	-0.0103111	0.00941668	0.275917	-0.000261016	0.00511345	0.959382	0.0132902	0.00772805	0.0882921
cg02382699	-0.000996156	0.0204387	0.961216	-0.00507372	0.0110987	0.648467	0.00582798	0.0167736	0.728917
cg02382706	-0.00327054	0.010989	0.766556	-0.00161076	0.00596728	0.787718	0.0055955	0.00901845	0.536245
cg02382750	0.00105489	0.0231188	0.963688	-0.00516308	0.012554	0.681675	0.0113843	0.018973	0.549725
cg02382755	0.00138787	0.0102724	0.892775	-0.00193027	0.00557814	0.729973	-0.00204185	0.00843033	0.809074
cg02382773	-0.000287469	0.00217275	0.894984	-0.000881825	0.00117985	0.456414	0.000484601	0.00178313	0.786308
cg02382775	-0.00870981	0.00625877	0.166846	0.00547996	0.00339864	0.109741	0.00768736	0.00513642	0.137352
cg02382795	-0.00170535	0.0130458	0.896235	0.00300531	0.00708412	0.672225	-0.00533999	0.0107064	0.618938
cg02382818	-0.0126713	0.012424	0.310013	-0.00416412	0.00674651	0.538362	0.01218	0.0101961	0.234824
cg02382878	-0.0196668	0.00712382	0.00675931	0.00841122	0.00386838	0.0318214	0.0105717	0.00584635	0.0732995
cg02383035	-0.00100039	0.00896328	0.911336	-0.00310524	0.00486725	0.524809	-0.00160635	0.00735595	0.827542
cg02383043	0.00619776	0.00783227	0.430465	-0.00494331	0.00425309	0.247634	-0.00448382	0.00642776	0.486917
cg02383058	-0.00340993	0.00748937	0.649789	-0.00355801	0.00406689	0.383549	0.00388639	0.00614635	0.528497
cg02383074	-0.00528368	0.0242494	0.827919	-0.0132853	0.0131679	0.315231	0.00232446	0.0199009	0.90723
cg02383154	0.00017654	0.00301889	0.953474	-0.000294695	0.00163932	0.857666	0.00207309	0.00247753	0.404544
cg02383160	-0.00270523	0.00233363	0.24887	0.000683903	0.00126721	0.5905	0.00113339	0.00191515	0.555199
cg02383163	-0.0144517	0.0117203	0.220187	0.0046337	0.00636439	0.46812	0.00698657	0.0096186	0.469161
cg02383173	0.00142641	0.0112222	0.899088	0.00339238	0.00609387	0.578872	0.00425447	0.00920976	0.645028
cg02383175	0.00436381	0.00728142	0.5502	0.0100361	0.00395396	0.0125405	-0.0110761	0.00597569	0.0664868
cg02383197	0.0068172	0.0078217	0.385339	-0.00165074	0.00424735	0.698285	-0.00221082	0.00641908	0.731193
cg02383227	-0.00286612	0.00731659	0.696017	0.00177762	0.00397306	0.655452	0.000769607	0.00600456	0.898248
cg02383228	0.0121848	0.0347706	0.726683	-0.0042829	0.0188812	0.820974	0.0110285	0.0285354	0.699885
cg02383245	-0.00509346	0.00381445	0.184533	0.00228634	0.00207133	0.272087	0.0036232	0.00313043	0.249611
cg02383281	0.0125774	0.0141452	0.375859	-0.0106996	0.00768116	0.166437	-0.0110509	0.0116087	0.343206
cg02383285	-0.012112	0.0093421	0.197516	-0.00168452	0.00507296	0.740477	0.00795092	0.00766684	0.301986
cg02383302	-0.00193553	0.00255054	0.449554	-0.000509517	0.001385	0.713667	0.00073777	0.00209317	0.725164
cg02383323	-0.0279833	0.00875003	0.00180718	0.00654814	0.00475145	0.170958	0.0163722	0.00718094	0.0245389
cg02383325	0.000431359	0.00237445	0.856179	-0.00327017	0.00128938	0.0126086	0.00170466	0.00194866	0.383596
cg02383368	0.021499	0.0190062	0.260447	-0.0128405	0.0103207	0.216092	-0.0104251	0.0155979	0.5053
cg02383376	-0.0105712	0.0143004	0.461346	0.0124273	0.0077654	0.11239	0.00631845	0.011736	0.591401
cg02383626	-0.0230827	0.0180905	0.204659	0.012673	0.00982354	0.199733	0.00926398	0.0148465	0.533929
cg02383631	0.0109724	0.0159399	0.492673	0.00617467	0.00865567	0.477129	-0.0170033	0.0130815	0.196387
cg02383649	0.0135353	0.0132544	0.309405	-0.00986147	0.00719742	0.173433	-0.011795	0.0108776	0.280584
cg02383650	-0.00188585	0.00735302	0.798065	-0.00186547	0.00399284	0.641279	-0.000379442	0.00603445	0.949977
cg02383651	0.00144186	0.00300046	0.631794	0.0030547	0.00162931	0.063467	-0.00355479	0.0024624	0.151686
cg02383674	0.0157512	0.0145659	0.281895	0.000701038	0.00790957	0.929536	-0.0150098	0.0119539	0.211905
cg02383703	-0.01203	0.00841399	0.155619	0.00666405	0.00456897	0.14754	0.0036041	0.00690516	0.60276
cg02383707	-0.00129492	0.0112922	0.908913	0.00608003	0.00613188	0.323596	-0.00155396	0.00926721	0.86714
cg02383775	0.00836963	0.00608439	0.171743	-0.00520246	0.00330395	0.118217	-0.0048226	0.00499331	0.336257
cg02383785	-0.00940885	0.0143147	0.51237	-0.000209554	0.00777318	0.978542	0.016166	0.0117477	0.171587
cg02383924	-0.00524437	0.0074691	0.484073	0.00435787	0.00405588	0.284969	0.00881542	0.00612971	0.153232
cg02383978	-0.0124149	0.0128781	0.337143	0.0144557	0.00699306	0.0410665	0.0146165	0.0105687	0.169466
cg02384092	0.0112172	0.0145626	0.442788	-0.000424797	0.0079078	0.957257	-0.0199458	0.0119512	0.0979736
cg02384115	0.000451653	0.00699468	0.948633	0.000409663	0.00379826	0.914307	0.00434591	0.00574037	0.450622
cg02384122	-0.00687993	0.00333355	0.0413853	3.04321e-05	0.00181019	0.986617	0.00718657	0.00273577	0.00984584
cg02384170	-0.0201629	0.0109297	0.0677585	-0.00428503	0.00593503	0.471833	0.0151048	0.00896971	0.0950217
cg02384175	-0.0409859	0.0180404	0.0250378	0.00819443	0.00979634	0.404699	0.0473147	0.0148054	0.00182037
cg02384199	0.0103331	0.0144577	0.476303	-0.00125116	0.00785084	0.873672	-0.00730173	0.0118651	0.539565
cg02384251	0.0204405	0.00923192	0.0288838	-0.011272	0.00501313	0.026537	-0.0167514	0.00757642	0.0291056
cg02384255	-0.00133476	0.0064412	0.836219	-0.00265223	0.00349771	0.449906	0.00768472	0.00528614	0.148863
cg02384338	-0.0155659	0.0161362	0.336834	0.0115213	0.00876231	0.191287	0.0189756	0.0132426	0.154717
cg02384423	-0.00273888	0.009656	0.777215	0.001026	0.00524341	0.845227	-0.000690149	0.00792445	0.930757
cg02384475	-4.82014e-06	0.0164248	0.999766	0.00428993	0.00891898	0.63148	-0.00674684	0.0134794	0.617702
cg02384481	0.00617812	0.0114999	0.592194	0.00155559	0.00624471	0.803743	0.00254432	0.00943773	0.78798
cg02384486	-0.00547518	0.00243224	0.0263678	0.00141698	0.00132076	0.285684	0.00244857	0.00199608	0.222559
cg02384491	-0.0137169	0.011625	0.240566	0.00311972	0.00631261	0.622147	6.64698e-05	0.00954036	0.994454
cg02384501	-0.00457023	0.00607543	0.453509	0.000245313	0.00329908	0.940861	0.005406	0.00498596	0.280627
cg02384510	0.00376201	0.00837079	0.654012	-0.00199635	0.00454551	0.661385	0.00319318	0.00686971	0.642979
cg02384525	-0.0375239	0.0185247	0.0452256	0.00762513	0.0100593	0.450062	0.0320232	0.0152028	0.0374438
cg02384530	-0.000975628	0.0041659	0.81527	0.00253609	0.00226217	0.264692	0.000392711	0.00341886	0.908761
cg02384543	9.89909e-05	0.0028897	0.972735	0.000531742	0.00156917	0.735354	-0.00173105	0.00237151	0.466982
cg02384546	0.00612274	0.0135522	0.65231	-0.00131655	0.00735913	0.858345	-0.00870725	0.011122	0.435375
cg02384556	0.00356593	0.00689046	0.605835	0.000151399	0.00374167	0.967797	-0.00388397	0.00565484	0.49363
cg02384625	0.017098	0.00647155	0.00944228	-0.00662619	0.00351419	0.0619934	-0.0102741	0.00531105	0.0556225
cg02384635	0.00397858	0.00973253	0.683487	-0.00507157	0.00528497	0.33935	0.00321942	0.00798726	0.68768
cg02384661	0.000509519	0.00840699	0.951783	-0.00142397	0.00456517	0.755692	-0.000802783	0.00689942	0.907583
cg02384682	0.000627507	0.00233089	0.78827	-0.000417802	0.00126572	0.74196	0.00056592	0.00191291	0.767908
cg02384792	0.00440431	0.00874323	0.615452	0.0025049	0.00474776	0.598842	-0.00680762	0.00717536	0.344828
cg02384811	-0.000584137	0.00545168	0.914867	0.00105791	0.00296038	0.721509	0.00312023	0.00447407	0.487021
cg02384857	0.00028489	0.00442635	0.948799	-0.00282639	0.0024036	0.242175	-0.00302213	0.0036326	0.407242
cg02384859	0.0195096	0.0252993	0.442269	0.00427195	0.013738	0.756421	-0.00733201	0.0207625	0.724661
cg02384870	-0.00378308	0.0114882	0.742554	-0.00229476	0.00623833	0.713693	-0.00265329	0.00942809	0.778914
cg02384888	0.0206058	0.0269007	0.445321	-0.0169936	0.0146077	0.24721	0.00503984	0.0220768	0.819847
cg02384897	-0.00251253	0.0235213	0.915127	-0.0114162	0.0127726	0.373376	-0.00680842	0.0193034	0.724984
cg02384911	0.00122591	0.0120078	0.918869	-0.0042297	0.00652047	0.517897	0.00253701	0.0098545	0.797315
cg02384940	0.00510599	0.0207061	0.805682	0.00784064	0.0112438	0.487069	-0.00564394	0.016993	0.74042
cg02384967	-0.00370828	0.00700505	0.597614	-0.0046584	0.00380389	0.223326	0.00815332	0.00574888	0.158946
cg02384984	0.00638599	0.0106973	0.551753	2.6138e-05	0.00580887	0.996418	-0.0109146	0.00877904	0.216416
cg02385001	-0.0342363	0.0195497	0.0826917	0.00344528	0.0106159	0.746146	0.0293534	0.016044	0.0700245
cg02385091	0.00498054	0.00335766	0.140845	-0.00125316	0.00182328	0.493333	-0.00472491	0.00275555	0.0892189
cg02385095	-0.00264201	0.0172725	0.87871	0.00679319	0.00937934	0.470436	0.00839697	0.0141751	0.554817
cg02385099	-0.00317891	0.00741779	0.669087	-0.00358142	0.00402801	0.375874	0.00301859	0.0060876	0.620984
cg02385125	-0.00674139	0.00858149	0.433806	0.0103684	0.00465993	0.0281216	0.00289713	0.00704263	0.681601
cg02385167	0.00463029	0.00304438	0.131146	-0.000161333	0.00165316	0.922435	-0.00342183	0.00249845	0.173607
cg02385173	-0.00907066	0.0146567	0.537277	-0.00480484	0.00795887	0.547281	0.0117862	0.0120284	0.329301
cg02385219	-0.00222251	0.00231816	0.339793	-0.00046849	0.00125881	0.710483	0.0033157	0.00190246	0.0841536
cg02385230	-0.0164498	0.0166023	0.323951	-0.00158867	0.00901541	0.860447	0.00249351	0.0136251	0.855129
cg02385309	0.0191891	0.0146858	0.19406	-0.00321264	0.00797471	0.687838	-0.00882066	0.0120523	0.465807
cg02385318	0.0041208	0.0029012	0.158325	0.00109502	0.00157541	0.488476	-0.00426888	0.00238094	0.0757312
cg02385411	9.2418e-05	0.0132548	0.994449	-0.00171271	0.00719764	0.812359	0.00960857	0.0108779	0.378995
cg02385474	-0.0281094	0.0167645	0.096437	-0.00549122	0.00910348	0.547618	0.0302876	0.0137582	0.0297949
cg02385501	0.00696353	0.020292	0.732129	0.0039188	0.011019	0.72279	-0.00466411	0.0166532	0.779947
cg02385556	-0.00846433	0.0102102	0.408897	-0.00549011	0.00554436	0.324242	0.00768429	0.00837929	0.361119
cg02385661	0.00489103	0.0101363	0.630392	-0.00318288	0.00550424	0.564271	-0.00783171	0.00831865	0.34853
cg02385693	0.00626521	0.0124454	0.615677	0.00240564	0.00675809	0.722549	-0.00334421	0.0102136	0.743968
cg02385703	0.00413628	0.00857937	0.630679	0.00109973	0.00465878	0.813829	-0.00473258	0.00704088	0.502893
cg02385710	0.000803029	0.00207647	0.699705	-0.000555688	0.00112757	0.623122	-0.00061383	0.00170411	0.719384
cg02385721	0.00585929	0.00838465	0.486145	-0.00459113	0.00455304	0.315492	-0.00108437	0.00688109	0.875071
cg02385723	-0.0124415	0.00712445	0.0835494	0.00159846	0.00386873	0.680283	0.0127772	0.00584687	0.0309871
cg02385725	7.6458e-05	0.0118321	0.994856	0.00175459	0.00642506	0.7853	0.00113392	0.00971029	0.907251
cg02385739	0.0110409	0.0162436	0.498115	0.0104988	0.0088206	0.236508	-0.011092	0.0133307	0.407178
cg02385760	-0.000535328	0.00275095	0.846067	0.00294325	0.00149383	0.0513198	-0.000510831	0.00225764	0.821413
cg02385762	-0.000997876	0.00873752	0.909283	0.00444112	0.00474466	0.35131	0.0023872	0.00717068	0.739835
cg02385783	0.00681642	0.00940692	0.470225	-0.00144023	0.00510816	0.778514	-0.00307513	0.00772004	0.691158
cg02385791	0.00411239	0.00365498	0.262976	-0.00210164	0.00198473	0.291963	-0.00271858	0.00299956	0.366745
cg02385809	0.00158388	0.00289886	0.585912	0.00226665	0.00157414	0.152728	-0.000916548	0.00237903	0.700788
cg02385820	0.00985658	0.011587	0.396807	-0.000776172	0.00629199	0.902048	-0.00984894	0.00950918	0.3026
cg02385840	0.0236579	0.011578	0.0434078	-0.00552599	0.0062871	0.381349	-0.0265581	0.0095018	0.00612425
cg02385848	-0.00861438	0.00887455	0.333835	0.00541447	0.00481906	0.263649	0.00103416	0.00728313	0.887344
cg02385908	-0.046853	0.0292259	0.111773	0.00807272	0.0158703	0.612003	0.0457126	0.023985	0.0592758
cg02385984	0.0100713	0.0241047	0.676897	-0.00195712	0.0130894	0.881417	-0.00792391	0.0197822	0.689522
cg02386155	-0.00414564	0.0116945	0.723647	0.00554327	0.00635036	0.384616	0.00872921	0.00959741	0.365055
cg02386178	0.00801728	0.0187627	0.669997	-0.00614326	0.0101885	0.547778	0.00175711	0.0153981	0.909357
cg02386183	-0.00222591	0.0065876	0.736087	-0.00138842	0.00357721	0.698669	0.00146913	0.00540629	0.786327
cg02386219	0.0331648	0.0213975	0.124028	-0.0274587	0.0116193	0.0198733	-0.0130666	0.0175604	0.458406
cg02386244	-0.000509781	0.00180739	0.778432	-0.000573234	0.000981451	0.56037	0.00082616	0.00148328	0.578672
cg02386273	0.0106335	0.00895418	0.237571	0.00122516	0.00486231	0.801533	-0.00320945	0.00734848	0.663149
cg02386293	-0.00853624	0.00781194	0.276905	0.000605623	0.00424205	0.886736	0.00531551	0.00641107	0.408835
cg02386298	-0.0373351	0.059198	0.529557	0.0604755	0.0321458	0.0625765	0.00250321	0.0485824	0.959001
cg02386310	0.0106589	0.00968937	0.273706	-0.0015015	0.00526153	0.775895	-0.00616855	0.00795184	0.439568
cg02386311	0.0135773	0.00568092	0.0185494	-0.0028376	0.00308486	0.359665	-0.00917349	0.00466219	0.0516273
cg02386345	0.00786648	0.0192499	0.683591	-0.0079862	0.0104531	0.446502	-0.0119034	0.015798	0.452774
cg02386353	-0.00537117	0.00381887	0.1624	0.000896419	0.00207372	0.666388	0.0071782	0.00313405	0.0239053
cg02386354	-0.00445202	0.00926474	0.631802	0.00215751	0.00503095	0.668872	0.000629372	0.00760335	0.93418
cg02386403	0.0013444	0.00316638	0.671969	-0.00192369	0.00171941	0.265661	0.000130374	0.00259858	0.960077
cg02386410	0.00293965	0.00825849	0.722556	-0.00452287	0.00448453	0.315404	-0.00665486	0.00677755	0.328305
cg02386420	0.00371327	0.00424448	0.383563	-0.00346231	0.00230484	0.135913	-0.0023387	0.00348334	0.503376
cg02386445	-0.00256087	0.0145848	0.860943	0.00540635	0.00791983	0.496273	-0.00912579	0.0119694	0.447436
cg02386470	0.0260424	0.0167531	0.122942	-0.00710865	0.00909728	0.436244	-0.0267473	0.0137489	0.0542764
cg02386575	-0.00159308	0.00593129	0.78875	-0.000731906	0.00322081	0.820657	-0.000453767	0.00486767	0.925898
cg02386599	-0.0177416	0.0132386	0.182962	0.00335374	0.00718884	0.641766	0.00899352	0.0108646	0.409587
cg02386604	-0.00548008	0.00934774	0.558911	0.00345553	0.00507602	0.497456	0.00396269	0.00767147	0.606508
cg02386644	0.00792913	0.00647249	0.223173	-0.00434759	0.0035147	0.218731	-0.00207039	0.00531182	0.69746
cg02386665	0.0845677	0.0338363	0.0139201	-0.0298911	0.0183738	0.106635	-0.0773293	0.0277687	0.00630852
cg02386695	0.020042	0.0153679	0.194904	-0.000370161	0.00834507	0.9647	-0.0115874	0.012612	0.360234
cg02386725	-0.00078074	0.0027905	0.780168	-0.000255589	0.0015153	0.866364	0.000592209	0.0022901	0.796431
cg02386822	0.0121861	0.0112008	0.278986	-0.00858989	0.00608226	0.160689	-0.0129289	0.00919222	0.162395
cg02386859	0.00512391	0.00551434	0.354821	-0.00208996	0.0029944	0.486678	-0.00406742	0.00452549	0.370734
cg02386862	-0.00618292	0.00554394	0.267171	-0.000277679	0.00301048	0.926677	0.00488093	0.00454978	0.285716
cg02386875	0.000582592	0.00288122	0.840131	0.00248163	0.00156456	0.115576	-0.00286075	0.00236455	0.22893
cg02386916	-0.00310018	0.00699276	0.65839	0.00508131	0.00379722	0.183601	0.00151432	0.0057388	0.79237
cg02386921	0.000584155	0.00224547	0.795235	0.000827437	0.00121934	0.498818	-0.000389829	0.0018428	0.832856
cg02386957	-0.00395259	0.0166209	0.812472	-0.00116148	0.00902548	0.897839	0.0105206	0.0136404	0.442191
cg02386980	-0.0102272	0.00634976	0.110123	-0.00406579	0.00344805	0.240881	0.00623322	0.0052111	0.234213
cg02386983	-0.00012742	0.00278474	0.963587	-0.000386921	0.00151217	0.798528	-0.000463485	0.00228537	0.839662
cg02386994	0.00238968	0.00665598	0.720262	0.000979313	0.00361434	0.786935	-0.000983739	0.00546241	0.857411
cg02387010	-0.00374679	0.0122543	0.760371	-0.00181082	0.00665436	0.786036	0.00372258	0.0100568	0.71198
cg02387038	-0.00250085	0.00716497	0.727728	0.00298301	0.00389073	0.444904	-0.00104038	0.00588013	0.859888
cg02387056	-0.00012902	0.00385872	0.973387	0.00266442	0.00209536	0.206205	-0.000814509	0.00316676	0.7975
cg02387154	-0.00555572	0.0139326	0.690845	-0.00147338	0.00756568	0.845952	0.00465876	0.0114341	0.684474
cg02387182	-0.0168735	0.0106076	0.114548	0.0163706	0.00576016	0.00534386	0.00889587	0.00870543	0.309081
cg02387196	-0.0109227	0.00822169	0.186753	-0.000728139	0.00446455	0.870744	0.0113958	0.00674735	0.0940644
cg02387226	0.00514781	0.00848539	0.545322	-0.00381893	0.00460775	0.409009	-0.00123319	0.00696376	0.859766
cg02387244	0.00860217	0.00852641	0.315244	-0.00498905	0.00463002	0.283595	-0.00357243	0.00699743	0.6107
cg02387301	-0.00132356	0.0167573	0.937189	0.00500986	0.00909959	0.583052	-0.006839	0.0137524	0.619973
cg02387312	0.0296671	0.0190031	0.121355	-0.0025915	0.0103191	0.802177	-0.02456	0.0155954	0.118169
cg02387326	0.001615	0.00625861	0.796854	0.00153946	0.00339856	0.651459	-0.00187039	0.0051363	0.716444
cg02387346	-0.0147552	0.0068693	0.0339084	0.0118986	0.00373018	0.00185509	0.00893837	0.00563748	0.115717
cg02387366	-0.0327836	0.0217965	0.135427	0.00513588	0.011836	0.665195	0.0224538	0.0178879	0.212046
cg02387368	0.0035436	0.00827959	0.669494	0.00715624	0.00449599	0.114323	-0.00813859	0.00679487	0.233587
cg02387380	-0.0144787	0.017726	0.415804	0.0101842	0.0096256	0.292358	0.00981811	0.0145473	0.50115
cg02387403	0.00662976	0.0106926	0.53652	0.00110791	0.00580632	0.849025	-0.0013249	0.00877519	0.880266
cg02387418	0.0634483	0.0293573	0.0328446	-0.0348562	0.0159416	0.0308978	-0.0530654	0.0240928	0.0297134
cg02387435	-0.00388311	0.0108188	0.720341	6.00355e-05	0.00587483	0.991865	0.00496569	0.00887873	0.577108
cg02387455	0.00075178	0.0144241	0.958528	-0.00317462	0.00783261	0.686038	0.00671838	0.0118375	0.571498
cg02387474	0.000630256	0.00198646	0.751636	-8.84846e-05	0.00107869	0.934772	0.000405787	0.00163024	0.803893
cg02387491	-0.0164452	0.00760702	0.0327977	0.00731521	0.00413077	0.0793461	0.00749923	0.00624291	0.232238
cg02387554	-0.0300842	0.0202815	0.140846	0.00499753	0.0110133	0.650887	0.0360635	0.0166446	0.0324167
cg02387561	0.00670439	0.0267513	0.802576	0.00753336	0.0145265	0.605085	0.0015297	0.0219541	0.944577
cg02387583	-0.00365143	0.0035683	0.308412	0.00235878	0.00193766	0.226081	0.000634874	0.00292842	0.828768
cg02387612	0.0139556	0.0129213	0.282485	-0.00768413	0.00701655	0.275845	-0.0105899	0.0106042	0.320155
cg02387613	-0.00234752	0.00239721	0.329594	-0.000201634	0.00130174	0.877187	0.000829544	0.00196733	0.674097
cg02387618	-0.00200368	0.00650431	0.758624	-0.00221018	0.00353198	0.532767	-0.00177762	0.00533794	0.739756
cg02387624	0.0056067	0.0156507	0.720851	-0.00725356	0.00849868	0.395241	-0.000272263	0.0128442	0.983127
cg02387633	0.0318915	0.0141605	0.0262988	-0.0117793	0.00768945	0.128425	-0.0143261	0.0116212	0.220295
cg02387639	0.0421478	0.0173864	0.0169726	-0.0233656	0.00944118	0.0148549	-0.0363747	0.0142686	0.0121722
cg02387660	-0.0265406	0.0370207	0.474947	0.00737672	0.020103	0.714364	0.0244491	0.030382	0.422715
cg02387679	-0.0100584	0.0106427	0.346682	0.00148335	0.00577923	0.797914	-0.0018402	0.00873425	0.833521
cg02387695	0.00416213	0.0276621	0.880674	-0.0113767	0.0150211	0.450439	0.019908	0.0227016	0.382429
cg02387701	-0.00471091	0.0104222	0.652155	0.00822763	0.00565949	0.148856	0.00148519	0.00855328	0.862467
cg02387744	-0.00243528	0.0030615	0.428063	0.00218029	0.00166246	0.192424	0.000131978	0.0025125	0.958203
cg02387745	0.0422475	0.0213722	0.0505728	-0.0101472	0.0116056	0.383837	-0.040566	0.0175397	0.0225931
cg02387779	0.0131213	0.013707	0.340529	-0.0105765	0.00744319	0.158156	-0.00798426	0.011249	0.479346
cg02387803	-0.0165836	0.0353682	0.640079	0.00705242	0.0192057	0.714172	-0.00209053	0.0290259	0.942714
cg02387843	-0.00239213	0.00657304	0.716609	-0.000696693	0.0035693	0.845604	0.0013591	0.00539434	0.801551
cg02387854	-0.00159413	0.0020839	0.445925	-0.000847639	0.0011316	0.455418	-0.000281845	0.00171021	0.869403
cg02387879	0.00613399	0.0123587	0.620652	-0.000550886	0.00671102	0.934727	0.00317064	0.0101425	0.755169
cg02387946	-0.00494639	0.0078912	0.532074	0.00425813	0.00428509	0.322545	0.00373188	0.00647613	0.565622
cg02387974	-0.00037311	0.00614231	0.951673	-0.00160106	0.0033354	0.632166	0.00125553	0.00504085	0.80377
cg02388054	-0.00997969	0.011547	0.389324	0.0145225	0.00627029	0.022407	0.00358097	0.00947639	0.706246
cg02388147	-0.00346386	0.00635412	0.586764	0.00114545	0.00345042	0.74054	0.00149113	0.00521468	0.775456
cg02388150	-0.0157406	0.0119968	0.192228	-0.00237589	0.00651451	0.71603	0.0134046	0.00984548	0.176137
cg02388245	-0.00388759	0.00381497	0.310422	0.00148422	0.00207161	0.475227	0.00188737	0.00313086	0.547863
cg02388253	0.0101997	0.0141438	0.472352	0.00233953	0.0076804	0.761239	-0.0138749	0.0116075	0.234527
cg02388297	-0.00247267	0.0242466	0.918958	-0.00376523	0.0131664	0.775437	0.00942504	0.0198986	0.636685
cg02388319	-0.000356682	0.00510096	0.944381	0.00487801	0.00276993	0.0810073	0.00074444	0.00418624	0.859183
cg02388371	0.0202152	0.0154569	0.193653	-9.63228e-05	0.00839343	0.990864	-0.0228078	0.0126851	0.0749208
cg02388378	0.0131221	0.00778859	0.0948664	-0.000488115	0.00422937	0.90833	-0.00278223	0.00639191	0.664217
cg02388397	-0.00760629	0.0104762	0.469348	0.000108857	0.0056888	0.984768	0.00659853	0.00859758	0.444436
cg02388416	-0.0310071	0.0166719	0.0655802	0.0133424	0.00905321	0.143397	0.00182972	0.0136823	0.893861
cg02388446	-0.0198422	0.0151782	0.193841	-0.00349204	0.00824206	0.672622	0.0222651	0.0124564	0.0766191
cg02388453	-0.00251299	0.0061194	0.682121	0.0018614	0.00332296	0.576507	-0.00103743	0.00502205	0.836724
cg02388468	0.00849441	0.010247	0.408918	0.00409092	0.00556432	0.463779	-0.0169564	0.00840945	0.0462007
cg02388488	-0.00627993	0.00827996	0.449804	0.00357706	0.00449619	0.427992	0.000348226	0.00679517	0.959222
cg02388495	0.00611436	0.00832239	0.464092	-0.0048205	0.00451923	0.288459	-0.00609893	0.00682999	0.373826
cg02388500	-0.0319625	0.0207845	0.126967	0.017178	0.0112864	0.130876	0.035886	0.0170573	0.0376709
cg02388511	-0.029084	0.0123732	0.0205273	0.0144892	0.00671893	0.0332241	0.0242351	0.0101544	0.0187095
cg02388520	0.00911807	0.018473	0.62258	0.00405976	0.0100312	0.686475	0.00346222	0.0151603	0.81978
cg02388526	-0.00234416	0.00222989	0.29545	0.000974749	0.00121088	0.422559	0.000984957	0.00183002	0.59151
cg02388530	-0.00748701	0.00755902	0.324116	-0.000906039	0.0041047	0.82571	0.00614872	0.00620351	0.323779
cg02388537	0.00118414	0.0124841	0.924605	-0.00367231	0.00677912	0.589115	-0.00357707	0.0102454	0.727652
cg02388568	0.00306417	0.00411618	0.458209	0.000377857	0.00223517	0.866067	-0.00355618	0.00337805	0.294771
cg02388586	-0.015577	0.00937178	0.0993371	0.00781441	0.00508907	0.127526	0.00139623	0.0076912	0.856281
cg02388587	0.00536928	0.0124812	0.667899	-0.0120738	0.00677754	0.0776006	-0.00705518	0.010243	0.492412
cg02388603	0.0122255	0.0136756	0.373289	0.00293121	0.00742612	0.693816	-0.0138273	0.0112232	0.220565
cg02388709	0.000965206	0.00327991	0.7691	0.00160368	0.00178106	0.36987	-0.00276161	0.00269175	0.307163
cg02388718	0.00987924	0.012721	0.439055	-0.00640987	0.00690775	0.355478	0.00276885	0.0104398	0.791335
cg02388727	-0.00172335	0.00712972	0.809452	-0.00388775	0.00387159	0.317498	-0.000955754	0.00585119	0.870548
cg02388749	-0.00570399	0.0114847	0.620421	0.012533	0.00623644	0.0469184	0.00837584	0.00942524	0.376124
cg02388751	0.00706645	0.0109609	0.520466	-0.0106062	0.005952	0.0775149	-0.00978249	0.00899535	0.279191
cg02388783	0.00335866	0.00430976	0.437468	-0.00300953	0.00234029	0.201156	-0.00251271	0.00353692	0.478945
cg02388788	-0.00100227	0.0147361	0.945897	0.00189827	0.00800198	0.812924	-0.00299955	0.0120935	0.804574
cg02388849	0.00589633	0.0168478	0.727026	-0.00504232	0.00914872	0.582648	-0.0012255	0.0138266	0.929535
cg02388882	-0.0184427	0.0233609	0.431536	0.0248308	0.0126855	0.0528313	0.00475906	0.0191718	0.804417
cg02388999	-0.000712129	0.00407753	0.861678	6.24414e-05	0.00221418	0.977553	7.17972e-05	0.00334633	0.982921
cg02389040	-0.00770545	0.0126803	0.544658	-0.0089478	0.00688566	0.196495	0.0090571	0.0104064	0.386011
cg02389050	-0.01725	0.0229789	0.454444	0.01605	0.012478	0.201053	0.0216227	0.0188583	0.25404
cg02389064	-0.00142119	0.00408589	0.728634	-0.000587794	0.00221873	0.791564	0.000746286	0.0033532	0.824291
cg02389067	-0.00434619	0.00442947	0.328648	-0.00116931	0.00240529	0.627836	0.00331452	0.00363516	0.363871
cg02389068	-0.00123825	0.0159958	0.938437	0.00815345	0.00868605	0.34995	0.000629568	0.0131274	0.961836
cg02389080	-0.0136238	0.0129437	0.294854	-0.00855293	0.00702867	0.226261	0.0166384	0.0106225	0.120144
cg02389084	-0.0203216	0.0111693	0.0715693	-0.000388015	0.00606519	0.949107	0.0191754	0.00916642	0.0387468
cg02389091	-0.00204329	0.0066238	0.758303	0.00127726	0.00359686	0.723191	-4.23187e-05	0.005436	0.993803
cg02389157	-0.000461227	0.00286746	0.872508	-0.00119654	0.00155709	0.44387	-0.000778765	0.00235326	0.741326
cg02389180	-0.00908114	0.017844	0.611829	0.000206428	0.00968968	0.983042	0.000908017	0.0146442	0.950671
cg02389195	0.00418755	0.0120631	0.729151	0.00226399	0.00655051	0.730288	-0.000948572	0.0098999	0.923841
cg02389228	-0.00170673	0.00726957	0.814818	0.00370184	0.00394753	0.350421	-0.00674425	0.00596596	0.260744
cg02389252	-0.0343045	0.0219141	0.12036	0.0118328	0.0118998	0.322225	0.0251276	0.0179844	0.165169
cg02389264	0.157179	0.106786	0.143899	-0.0738969	0.0579869	0.205217	-0.120679	0.0876366	0.171295
cg02389270	-0.000590199	0.00423193	0.889339	0.000857666	0.00229802	0.709704	-0.00183067	0.00347304	0.599181
cg02389281	-0.00537498	0.0249439	0.82979	0.00412466	0.0135451	0.761312	0.0113743	0.0204709	0.579589
cg02389292	0.000767225	0.0026959	0.776494	0.000352914	0.00146393	0.809947	-0.00166782	0.00221246	0.452562
cg02389295	-0.000418071	0.0061673	0.946077	-0.00123411	0.00334897	0.713205	-0.00129559	0.00506136	0.798447
cg02389317	0.00950381	0.00698309	0.176303	-0.00358544	0.00379196	0.346457	-0.00392503	0.00573086	0.494851
cg02389323	0.0130044	0.0119193	0.277641	-0.000656011	0.00647241	0.919453	-0.00990589	0.00978186	0.313435
cg02389342	0.00882895	0.00996157	0.377389	-0.00386485	0.00540934	0.476446	-0.00502433	0.00817523	0.540102
cg02389494	-0.000911785	0.0117718	0.938402	0.00116473	0.00639234	0.855756	-0.00176757	0.00966085	0.855164
cg02389505	0.00542284	0.0218988	0.804881	-0.00225252	0.0118915	0.850111	-0.00901384	0.0179718	0.616983
cg02389513	-0.0284637	0.0134087	0.0360153	0.00769575	0.0072812	0.292857	0.0108475	0.0110042	0.326412
cg02389555	0.000366373	0.00540355	0.946066	0.000569815	0.00293424	0.846382	-0.000710938	0.00443457	0.872925
cg02389566	0.00189686	0.0102923	0.854117	-0.00573771	0.00558891	0.30685	0.000930442	0.00844661	0.912487
cg02389569	0.0111898	0.00616126	0.0720696	-0.000981766	0.00334569	0.769738	-0.00581769	0.0050564	0.252409
cg02389590	-0.000882069	0.0127945	0.945161	-0.00156373	0.00694766	0.82234	0.00708796	0.0105001	0.501069
cg02389631	-0.0255293	0.0185792	0.172211	0.0111907	0.0100889	0.269758	0.0219398	0.0152475	0.153015
cg02389634	0.0103743	0.0108023	0.338972	0.0102545	0.00586588	0.0832259	-0.00265651	0.00886519	0.765005
cg02389671	0.00153315	0.00834348	0.854544	0.000766046	0.00453068	0.866045	-0.00577274	0.0068473	0.40102
cg02389682	-0.0156931	0.0154265	0.31125	0.0120453	0.00837689	0.153294	0.00474448	0.0126601	0.708563
cg02389687	0.00803123	0.0243921	0.742589	0.00704753	0.0132454	0.595749	0.00872341	0.0200181	0.663852
cg02389743	4.90731e-05	0.00235894	0.983441	0.000837316	0.00128096	0.514692	-0.000333037	0.00193593	0.86373
cg02389851	0.00209662	0.00726801	0.773528	-0.00343039	0.00394668	0.386639	-0.000326201	0.00596469	0.956486
cg02389859	-0.00707095	0.0130685	0.589554	0.000394862	0.00709645	0.955728	-0.00313912	0.010725	0.770309
cg02389877	-0.00529992	0.0115806	0.648103	0.0105512	0.00628851	0.0962148	-0.00118865	0.00950393	0.900697
cg02389931	-0.00915697	0.0213594	0.668973	0.0153452	0.0115986	0.188571	-0.000139866	0.0175291	0.993648
cg02389938	0.00804708	0.011771	0.495644	-0.00454083	0.00639192	0.478959	-0.0087537	0.00966021	0.366831
cg02389942	-0.00377905	0.00571612	0.509917	2.05427e-06	0.00310397	0.999473	0.00265791	0.00469108	0.572149
cg02389949	0.00240424	0.0129979	0.853592	0.00967038	0.00705813	0.173444	-0.0067938	0.0106671	0.525516
cg02390084	0.0302134	0.0166808	0.0728281	-0.00250739	0.00905801	0.782442	-0.031629	0.0136895	0.0227283
cg02390103	0.0022009	0.00268759	0.414607	-0.000106706	0.00145941	0.941847	-0.00223246	0.00220564	0.313682
cg02390115	0.00488275	0.00373612	0.193971	-0.00125799	0.00202879	0.536494	-0.00415566	0.00306615	0.178086
cg02390121	-0.00631644	0.0087865	0.473739	0.00422965	0.00477125	0.37729	-0.000248339	0.00721087	0.972589
cg02390145	-0.000383523	0.0070991	0.957014	-0.00267939	0.00385496	0.48849	0.000903599	0.00582606	0.87703
cg02390188	-0.000510725	0.0105478	0.961469	0.00341589	0.00572769	0.552145	-0.0103317	0.00865635	0.235224
cg02390209	-0.00798649	0.00329922	0.0171266	0.00293393	0.00179155	0.104352	0.00324342	0.00270759	0.233532
cg02390267	-0.00799509	0.00993869	0.422877	-8.25324e-05	0.00539692	0.987827	0.00289054	0.00815645	0.723727
cg02390278	0.0115477	0.00852258	0.17821	-0.00367704	0.00462794	0.428597	-0.0112942	0.00699428	0.109223
cg02390319	0.00854681	0.0164618	0.604671	0.00687276	0.0089391	0.443634	-0.00203185	0.0135098	0.880726
cg02390329	-0.0353586	0.0372428	0.344495	0.0282455	0.0202236	0.165328	0.00980662	0.0305643	0.748931
cg02390406	-0.00515426	0.0113717	0.65126	0.000309247	0.00617509	0.96015	-0.00129195	0.00933251	0.890149
cg02390407	0.0143975	0.00774645	0.0657585	-0.00103205	0.00420648	0.806644	-0.0121547	0.00635733	0.058487
cg02390408	-0.0135194	0.00819531	0.101867	0.00357962	0.00445023	0.42292	0.0123458	0.0067257	0.0691159
cg02390447	-0.00622245	0.00941176	0.509908	0.00480441	0.00511078	0.34925	-0.00181048	0.00772401	0.815113
cg02390509	-0.000371662	0.0125084	0.97635	-0.00118512	0.00679232	0.86181	-0.0100516	0.0102653	0.329639
cg02390515	-0.0138225	0.0116941	0.239752	0.0100669	0.00635015	0.11577	0.00963046	0.00959709	0.317833
cg02390569	-0.00502744	0.00854028	0.557287	-0.00215573	0.00463755	0.642963	0.00867051	0.00700881	0.218689
cg02390576	-0.0242099	0.0152507	0.115279	0.00484843	0.00828147	0.55944	0.0282695	0.0125159	0.0258748
cg02390588	0.00331803	0.010003	0.740743	-0.00290633	0.00543182	0.59369	-0.00393946	0.0082092	0.632263
cg02390606	0.0122267	0.00956939	0.204049	-0.00135911	0.00519638	0.794158	-0.00995094	0.00785337	0.207799
cg02390614	-0.00111755	0.0135722	0.934525	-0.00681195	0.00737	0.357364	0.00452623	0.0111384	0.685266
cg02390624	-0.00676964	0.0295173	0.819027	0.0245666	0.0160285	0.128225	0.0115432	0.0242241	0.634653
cg02390637	-0.0171789	0.00784174	0.0305837	0.00107433	0.00425823	0.801284	0.0152199	0.00643553	0.019783
cg02390666	0.010184	0.0126848	0.423792	-0.00500867	0.00688811	0.468681	-0.0145018	0.0104101	0.166413
cg02390681	0.00737591	0.0166015	0.657705	-0.00179827	0.00901498	0.842259	-0.00221081	0.0136245	0.871393
cg02390715	-0.0101391	0.00951848	0.289119	-0.00160476	0.00516873	0.756787	0.00431409	0.00781159	0.581886
cg02390725	0.0162881	0.018357	0.376855	-0.00311147	0.00996825	0.755526	-0.000912552	0.0150652	0.951809
cg02390801	-0.000601206	0.00757153	0.936856	-0.0010714	0.0041115	0.794898	0.00667255	0.00621377	0.285248
cg02390806	-0.00481395	0.0160139	0.764279	-0.00455052	0.00869589	0.601821	0.005247	0.0131422	0.690485
cg02390813	-0.00968329	0.00413213	0.0209049	0.00104885	0.00224383	0.641111	0.00827839	0.00339114	0.0162342
cg02390853	0.005004	0.00523104	0.340868	0.00412031	0.00284057	0.149758	-0.00500356	0.00429299	0.24633
cg02390858	-0.0057665	0.00878821	0.513089	0.00855107	0.00477218	0.0759051	-0.00428884	0.00721228	0.553294
cg02390947	0.0168456	0.0133411	0.209371	-0.00143285	0.00724449	0.843578	-0.011154	0.0109487	0.310556
cg02390954	-0.0634877	0.0238694	0.00898705	0.0210745	0.0129616	0.106828	0.0507204	0.019589	0.0109195
cg02390961	-0.000703059	0.00651787	0.914298	0.00388118	0.00353934	0.275218	0.0016873	0.00534906	0.753026
cg02390981	0.00195939	0.00993871	0.844076	0.00868505	0.00539693	0.110426	-0.00682808	0.00815646	0.40433
cg02391023	-0.00523393	0.010012	0.602187	-0.00666487	0.00543671	0.222854	0.00508273	0.00821658	0.537463
cg02391146	-0.00748698	0.00974661	0.444037	-0.00556643	0.00529261	0.295226	0.00322948	0.00799881	0.687184
cg02391172	-0.0030967	0.00735155	0.674408	-0.00744077	0.00399205	0.0650026	0.00426623	0.00603324	0.480987
cg02391239	-0.00720491	0.00742566	0.33404	0.0016889	0.00403229	0.676147	0.00555708	0.00609407	0.363825
cg02391250	0.000684142	0.00764064	0.928816	-0.00305949	0.00414903	0.46245	-0.00385972	0.00627049	0.539471
cg02391338	-0.00116086	0.00383127	0.762464	0.000854996	0.00208046	0.681897	0.000432163	0.00314423	0.890929
cg02391344	-0.00736291	0.0193919	0.704908	-0.00351349	0.0105302	0.739273	0.00847762	0.0159145	0.595317
cg02391352	0.0100879	0.00757435	0.185662	0.000704728	0.00411303	0.864271	-0.00591141	0.00621609	0.343697
cg02391387	-0.00266632	0.00307475	0.387739	-0.000980574	0.00166966	0.558212	0.00153888	0.00252338	0.543218
cg02391394	0.0147823	0.0116873	0.208608	-0.00795436	0.00634644	0.212733	-0.0110166	0.00959147	0.25322
cg02391410	0.0236036	0.0101262	0.0215783	-0.00901332	0.00549872	0.104036	-0.00965224	0.0083103	0.247962
cg02391432	0.00100386	0.00252239	0.691417	-0.000500794	0.00136971	0.715351	-0.000623187	0.00207007	0.763947
cg02391433	-0.00252857	0.012148	0.835499	0.0011694	0.0065966	0.85962	0.00122217	0.00996955	0.902655
cg02391441	-0.016289	0.0137018	0.237068	0.00213649	0.00744034	0.774538	0.0120494	0.0112447	0.286261
cg02391450	0.0273132	0.0128512	0.0357957	-0.00851997	0.00697846	0.224736	-0.0145903	0.0105467	0.169341
cg02391505	-0.00162719	0.00608543	0.789668	0.00438016	0.00330452	0.18775	-0.000380444	0.00499417	0.939416
cg02391509	-0.00178515	0.00877389	0.83915	-0.00205674	0.00476441	0.666813	0.000537725	0.00720053	0.940606
cg02391517	-0.0180035	0.0152923	0.24162	-0.00600852	0.00830402	0.470867	0.031067	0.01255	0.0148315
cg02391526	0.00169515	0.00706354	0.810788	0.0017212	0.00383565	0.654505	-0.00286059	0.00579688	0.622664
cg02391549	0.00571172	0.0121223	0.63845	-0.000721515	0.00658267	0.91292	-0.00849509	0.0099485	0.395013
cg02391555	0.00410433	0.0101447	0.686572	-0.00460095	0.00550878	0.405413	0.00158029	0.0083255	0.849805
cg02391633	0.00850999	0.00595133	0.155571	-0.00401355	0.0032317	0.216902	-0.0055137	0.00488412	0.261394
cg02391757	-0.0255185	0.0103496	0.0152213	0.0071547	0.00562005	0.205678	0.0149545	0.00849367	0.0810745
cg02391768	0.0141415	0.0109384	0.198778	-0.00589629	0.00593979	0.323047	-0.010081	0.0089769	0.263887
cg02391906	-0.000289319	0.00365299	0.937017	-0.00134614	0.00198365	0.498805	-0.00247225	0.00299793	0.411353
cg02391922	0.00253039	0.0147763	0.864345	-0.0128842	0.00802386	0.111199	0.00551062	0.0121266	0.650419
cg02391982	-0.00191866	0.0088726	0.829197	-0.000282551	0.00481801	0.953341	-0.00110634	0.00728154	0.879515
cg02392025	0.000967516	0.0159607	0.951773	0.00298305	0.00866698	0.731364	0.00656742	0.0130985	0.617102
cg02392064	-0.00396018	0.0108276	0.715256	0.00920151	0.00587963	0.12046	-0.00168973	0.00888598	0.849537
cg02392075	0.00935546	0.00690947	0.17851	0.00194178	0.00375198	0.605823	-0.00358633	0.00567044	0.528398
cg02392124	-0.0306806	0.0149537	0.0425727	-0.0084243	0.00812016	0.301799	0.0295175	0.0122721	0.0178303
cg02392176	0.00149651	0.00240465	0.535006	0.0010231	0.00130577	0.435007	-0.000952786	0.00197344	0.630194
cg02392179	-0.0019031	0.00462723	0.681666	0.0015419	0.00251268	0.540716	0.000713271	0.00379746	0.851357
cg02392224	0.0037934	0.0108295	0.726796	0.00205113	0.00588067	0.727913	0.00327668	0.00888755	0.713073
cg02392228	-0.0101605	0.0120074	0.399283	0.0143743	0.00652027	0.0295672	0.00179992	0.00985419	0.855405
cg02392248	-0.015338	0.00815397	0.0626098	0.0020141	0.00442778	0.650093	0.0180538	0.00669177	0.00807726
cg02392258	-0.00301569	0.00189411	0.114222	0.000549058	0.00102854	0.594542	0.00253311	0.00155445	0.10605
cg02392269	0.00718342	0.0313206	0.819022	0.00443413	0.0170077	0.794802	-0.0164051	0.0257041	0.524651
cg02392271	0.00879089	0.0173859	0.614126	-0.00735373	0.0094409	0.437698	-0.00522564	0.0142682	0.714886
cg02392278	-1.08308e-05	0.0137851	0.999375	-0.0109266	0.00748559	0.147225	0.00713675	0.0113131	0.529454
cg02392304	-0.0156276	0.0111324	0.163197	0.00155194	0.00604513	0.79787	0.0142889	0.0091361	0.12069
cg02392359	0.00842096	0.00764044	0.272799	-0.00133593	0.00414892	0.748069	-0.00306574	0.00627033	0.625866
cg02392374	-0.00470563	0.0167336	0.779079	-0.00225156	0.00908672	0.804762	0.00449901	0.0137329	0.743831
cg02392395	0.000511723	0.00645362	0.936944	-0.00236068	0.00350445	0.501964	0.000744144	0.00529634	0.888521
cg02392460	-0.0051585	0.00711029	0.469688	0.00362477	0.00386104	0.349887	0.00676066	0.00583525	0.249132
cg02392467	0.0105879	0.00753785	0.162949	-0.0073245	0.00409321	0.076298	-0.000632316	0.00618613	0.918772
cg02392492	-0.0174712	0.0185138	0.3474	0.00512765	0.0100534	0.611044	0.0183104	0.0151939	0.230742
cg02392508	-0.00347685	0.0445599	0.937949	-0.00707567	0.024197	0.770516	0.0229523	0.0365693	0.531541
cg02392553	-0.0118024	0.0128181	0.359189	0.00811163	0.00696049	0.246385	0.0039046	0.0105195	0.71122
cg02392575	-0.00658116	0.0044373	0.140895	-0.0017908	0.00240954	0.458938	0.00375625	0.00364158	0.304575
cg02392593	-0.0101994	0.00785877	0.197057	0.0012651	0.00426748	0.767445	0.00534165	0.00644951	0.409336
cg02392619	-0.00728294	0.00376765	0.0558043	-0.000335809	0.00204591	0.869925	0.00455053	0.00309202	0.143956
cg02392634	0.00513083	0.0125119	0.682548	-0.000827006	0.00679424	0.903342	-0.00203653	0.0102682	0.843151
cg02392667	0.0060638	0.0115187	0.599649	-0.0047011	0.0062549	0.453905	-0.000369327	0.00945313	0.968906
cg02392688	-0.000218521	0.00255445	0.931983	0.000722873	0.00138712	0.603322	0.000337055	0.00209638	0.872562
cg02392724	-0.0166192	0.00851475	0.0535025	0.00145581	0.00462369	0.753466	0.00789439	0.00698786	0.261047
cg02392737	0.00702482	0.00816693	0.391575	-0.00406762	0.00443482	0.361044	-0.00586625	0.00670241	0.383347
cg02392754	0.0172161	0.0127386	0.17931	0.00581737	0.00691732	0.402181	-0.0102497	0.0104543	0.329023
cg02392774	-0.00125493	0.00194969	0.521138	0.00046637	0.00105872	0.660438	0.00169733	0.00160007	0.29111
cg02392813	0.0144398	0.00988273	0.146835	-0.00613991	0.00536653	0.255061	-0.00360467	0.00811053	0.657596
cg02392818	-0.00744333	0.0137701	0.589916	0.00646013	0.00747747	0.389497	0.0148025	0.0113008	0.192973
cg02392830	0.00598284	0.0111464	0.592523	-0.00318223	0.00605272	0.600118	0.00476005	0.00914757	0.603857
cg02392835	0.0132365	0.00724085	0.0702554	0.00139749	0.00393193	0.722956	-0.00944978	0.00594239	0.114653
cg02392881	0.00810058	0.00782628	0.302916	0.00230189	0.00424984	0.589161	-0.00299343	0.00642285	0.642094
cg02392915	0.00274369	0.0072852	0.707188	-0.000462091	0.00395601	0.907226	0.0016959	0.00597879	0.77721
cg02392976	0.0225231	0.0138392	0.106495	-0.0120379	0.00751495	0.112056	-0.00732768	0.0113575	0.52015
cg02393030	-0.00225908	0.00400909	0.574249	0.0017742	0.00217702	0.416851	0.00030362	0.00329017	0.926643
cg02393091	-0.00380068	0.00879369	0.666438	0.00693375	0.00477516	0.149335	0.00346657	0.00721678	0.631933
cg02393092	-0.00695019	0.00593279	0.243934	0.000706255	0.00322163	0.826883	0.00246699	0.0048689	0.613391
cg02393097	-0.00418157	0.017001	0.806172	0.00562612	0.00923193	0.543503	0.00665675	0.0139524	0.634234
cg02393107	0.00394867	0.0130383	0.762576	-0.00020548	0.00708009	0.976899	-0.000822491	0.0107003	0.938869
cg02393121	-0.0183254	0.0114359	0.111925	0.00660556	0.00620994	0.289791	0.0128961	0.00938519	0.172207
cg02393156	-0.00366637	0.00218021	0.0954718	0.000670139	0.0011839	0.572517	0.00015245	0.00178925	0.932255
cg02393264	0.00392199	0.0185298	0.832765	0.000759809	0.0100621	0.939944	0.00888762	0.015207	0.560118
cg02393273	-0.0192905	0.0194693	0.323951	0.00457676	0.0105722	0.665932	0.0397313	0.015978	0.0143985
cg02393372	0.00591874	0.0132465	0.655886	-0.0058582	0.00719311	0.417165	-0.00822088	0.0108711	0.451136
cg02393378	0.00429737	0.0089499	0.632068	0.00469377	0.00485998	0.336263	-0.00536914	0.00734497	0.466336
cg02393380	0.0315769	0.0178635	0.0798874	-0.00258363	0.00970025	0.790471	-0.0341066	0.0146601	0.0218247
cg02393428	-0.00198997	0.011063	0.857581	-0.00226635	0.00600746	0.706711	-0.00317473	0.00907918	0.727254
cg02393447	0.00011409	0.00352787	0.97426	0.00110751	0.00191571	0.564363	0.00100802	0.00289524	0.728383
cg02393449	0.00590601	0.0126406	0.641262	-0.00292071	0.0068641	0.6713	0.00101903	0.0103738	0.921928
cg02393479	0.0118717	0.0142334	0.406045	-0.00696413	0.00772902	0.369537	-0.00754352	0.011681	0.519758
cg02393496	-0.00638198	0.00960224	0.507676	-0.00134728	0.00521422	0.796593	0.00143357	0.00788033	0.855983
cg02393521	0.0150465	0.0175148	0.392169	-0.0242966	0.00951091	0.0119983	-0.0109633	0.014374	0.447264
cg02393525	-0.00583708	0.00675084	0.389116	0.00418005	0.00366585	0.256651	0.00315211	0.00554026	0.570552
cg02393535	0.00804225	0.0112217	0.475099	0.00202265	0.00609364	0.740575	0.00193958	0.00920942	0.833582
cg02393591	-0.0169106	0.0146088	0.24955	0.006739	0.00793286	0.397446	0.0277728	0.0119891	0.0223829
cg02393603	-0.00111414	0.0205961	0.956958	0.00239712	0.0111841	0.830684	0.0082054	0.0169027	0.628324
cg02393606	0.00141405	0.0110885	0.898758	-0.0134313	0.00602128	0.0277348	2.56945e-05	0.00910007	0.997752
cg02393617	0.00231553	0.0122843	0.850836	-0.00389945	0.00667062	0.560033	-0.00549405	0.0100814	0.586878
cg02393640	0.0143764	0.0115458	0.21572	0.00580589	0.00626963	0.356456	-0.0108121	0.0094754	0.256317
cg02393663	0.0248016	0.0208449	0.236681	0.000493083	0.0113192	0.965333	-0.0211499	0.0171069	0.218967
cg02393684	-0.00173728	0.0122715	0.887678	-0.00419414	0.00666367	0.53039	0.00649612	0.0100709	0.520246
cg02393699	0.00589651	0.0172959	0.733815	-0.00449032	0.00939204	0.633529	0.00836718	0.0141943	0.556753
cg02393721	0.00987129	0.0139909	0.481959	0.00326277	0.00759735	0.668427	-0.00829448	0.011482	0.471588
cg02393727	-0.0145549	0.0266169	0.585604	0.00880879	0.0144536	0.54348	0.0235832	0.0218439	0.282671
cg02393756	0.0050828	0.0199235	0.79911	-0.00248072	0.0108189	0.819064	0.00440329	0.0163507	0.788201
cg02393810	0.00213401	0.00259265	0.412234	-0.00198493	0.00140787	0.161394	-6.73192e-05	0.00212773	0.974817
cg02393835	-0.001671	0.0181531	0.926825	0.00175615	0.00985749	0.85893	-0.000478342	0.0148978	0.974444
cg02393845	-0.000476	0.00353856	0.893239	0.00210073	0.00192151	0.276664	-0.00235697	0.00290401	0.418759
cg02393849	0.00771172	0.00826724	0.352964	-0.000677566	0.00448928	0.880308	-0.00869369	0.00678473	0.202761
cg02393907	0.000592653	0.00860776	0.945233	-0.0071925	0.00467419	0.126732	0.00122386	0.00706418	0.862775
cg02393980	-0.0161049	0.0160715	0.318505	-0.000531016	0.00872714	0.951592	0.00943065	0.0131895	0.476115
cg02394003	-0.0268694	0.0109354	0.0155683	0.0130136	0.00593813	0.0305221	0.0237368	0.00897439	0.00936597
cg02394098	-0.0016387	0.00232231	0.481906	0.000216607	0.00126106	0.863938	-0.00151134	0.00190586	0.429488
cg02394101	0.00819885	0.0140401	0.560443	6.18531e-05	0.00762407	0.993542	0.00899174	0.0115224	0.436848
cg02394126	-0.00326461	0.0121974	0.789472	-0.00490791	0.00662346	0.460279	0.0113843	0.0100101	0.257896
cg02394186	-0.00841851	0.00735686	0.25498	0.00514033	0.00399493	0.200896	0.00249782	0.0060376	0.679892
cg02394226	0.000498517	0.00699041	0.943277	-0.00423354	0.00379594	0.26716	0.00212576	0.00573686	0.71169
cg02394247	-0.000781431	0.00857729	0.927575	0.00421103	0.00465765	0.367913	-0.000249716	0.00703918	0.971765
cg02394249	0.0168721	0.0189402	0.374975	0.000547954	0.0102849	0.957608	-0.0207436	0.0155438	0.184787
cg02394263	0.00191029	0.0040563	0.638614	0.00250298	0.00220265	0.258282	-0.000536477	0.00332891	0.872265
cg02394305	0.0227072	0.0152205	0.138592	-0.0175981	0.00826504	0.0354662	-0.00787287	0.0124911	0.529819
cg02394317	0.00318685	0.00749832	0.671661	-0.000207699	0.00407175	0.95941	-0.00347083	0.0061537	0.573886
cg02394395	-0.00389671	0.00736078	0.597603	0.00464229	0.00399706	0.247982	0.00116478	0.00604082	0.847457
cg02394421	-0.00124887	0.0032552	0.701975	-0.00192114	0.00176764	0.279485	-0.00019589	0.00267147	0.941679
cg02394497	0.00791235	0.00974881	0.418761	0.00975566	0.00529381	0.0680446	-0.0138413	0.00800062	0.0864291
cg02394506	0.00647699	0.0103957	0.534543	-0.00491814	0.00564507	0.385528	-0.000162304	0.00853149	0.984856
cg02394554	-0.000431505	0.00330178	0.89626	-0.00079506	0.00179294	0.658318	-0.00118134	0.0027097	0.663714
cg02394556	-0.0129866	0.00762122	0.0912035	0.00773498	0.00413848	0.0642775	0.00804534	0.00625455	0.201033
cg02394572	0.129476	0.0847097	0.129267	-0.060208	0.0459992	0.193298	-0.127712	0.0695193	0.0688982
cg02394601	0.000931404	0.00962064	0.923051	0.00291597	0.00522421	0.577866	-0.0103369	0.00789543	0.193186
cg02394664	0.000672299	0.00634647	0.915829	-0.00590783	0.00344627	0.0892958	0.000731961	0.0052084	0.888495
cg02394686	0.0417813	0.0414747	0.315957	-0.0271427	0.0225216	0.230719	-0.00728833	0.0340373	0.830844
cg02394698	0.0114025	0.00753076	0.132861	-0.00178014	0.00408936	0.66419	-0.010643	0.00618031	0.087866
cg02394701	0.0115195	0.0111399	0.303368	-0.00105279	0.00604918	0.862155	-0.00448498	0.00914222	0.624702
cg02394746	-0.00324994	0.00608415	0.594306	0.00283639	0.00330382	0.392474	-0.00362277	0.00499312	0.469655
cg02394753	-0.00594449	0.0080401	0.461266	-0.000228531	0.00436595	0.95835	0.00313232	0.00659832	0.635931
cg02394762	0.019582	0.0126675	0.125013	-0.00655356	0.00687871	0.342815	-0.0110027	0.0103959	0.292205
cg02394812	-0.00759343	0.0106206	0.476142	0.00733773	0.00576722	0.205944	0.00524507	0.0087161	0.548567
cg02394908	0.00298451	0.00778219	0.702086	0.000474549	0.00422589	0.910794	-0.000167171	0.00638666	0.979165
cg02394955	0.000556833	0.0186946	0.976292	-0.0033809	0.0101516	0.739736	-0.00607483	0.0153422	0.692905
cg02394960	0.0181571	0.0102517	0.0793087	-0.00942347	0.0055669	0.0933302	-0.0121767	0.00841335	0.150654
cg02394978	-0.00919646	0.0127185	0.471167	-0.00225354	0.00690641	0.744819	0.002947	0.0104378	0.778214
cg02394989	0.000660709	0.0021108	0.754863	0.000805261	0.00114621	0.483824	0.000413571	0.00173228	0.811749
cg02394998	0.0118671	0.0156051	0.448607	-0.0146842	0.00847391	0.085921	-0.00276881	0.0128068	0.829233
cg02395016	0.00701406	0.012978	0.589973	-0.00658695	0.00704731	0.352002	0.0091906	0.0106507	0.390065
cg02395061	0.00273253	0.0105518	0.796148	-0.00234789	0.00572987	0.682776	-0.00707276	0.00865965	0.415837
cg02395069	-0.0107134	0.0140968	0.448887	0.00279962	0.00765487	0.715268	0.0137777	0.0115689	0.236247
cg02395086	0.00445624	0.00929361	0.632538	-0.0043589	0.00504662	0.389618	-0.00257896	0.00762704	0.735907
cg02395088	-0.0119864	0.0172968	0.489778	0.00698895	0.0093925	0.458403	0.0207	0.014195	0.14762
cg02395127	0.00168416	0.0103403	0.870917	-0.0049603	0.00561501	0.378947	-0.00546631	0.00848606	0.520818
cg02395171	-0.0182228	0.0255441	0.477116	0.0116568	0.013871	0.402521	0.0174874	0.0209634	0.405982
cg02395184	-0.00431581	0.0114625	0.707259	0.00281184	0.00622439	0.652342	0.0103904	0.00940703	0.271773
cg02395235	0.0123027	0.00945538	0.195931	-0.00663258	0.00513447	0.199143	-0.00803772	0.00775981	0.30256
cg02395270	0.0379849	0.0123539	0.00265761	-0.00450488	0.0067084	0.503292	-0.0296344	0.0101385	0.00420988
cg02395280	-0.00249724	0.00844628	0.768046	-0.000849826	0.00458651	0.853344	0.00143533	0.00693166	0.836339
cg02395296	0.0566386	0.0284329	0.0488478	-0.0193661	0.0154397	0.212388	-0.0448281	0.0233342	0.0573031
cg02395326	0.00145974	0.00312773	0.641631	0.0012034	0.00169842	0.48011	-0.00397844	0.00256685	0.124031
cg02395363	-0.00446752	0.00255511	0.0831729	-0.000401793	0.00138748	0.772679	0.00331151	0.00209692	0.117156
cg02395364	0.00377024	0.00916943	0.681744	-0.00607309	0.00497919	0.225189	-0.00567681	0.00752514	0.452233
cg02395396	0.00404701	0.00634029	0.524604	-0.00459224	0.00344291	0.185016	-0.00556256	0.00520332	0.287392
cg02395441	0.00191838	0.00298937	0.522381	-0.0017371	0.00162329	0.286913	-0.00125715	0.00245331	0.609378
cg02395454	-0.0118082	0.0389643	0.762422	0.00791728	0.0211584	0.708983	0.00207752	0.031977	0.948316
cg02395479	-0.00482932	0.0159785	0.763041	-0.000484587	0.00867665	0.955563	0.00616627	0.0131132	0.639118
cg02395512	-0.00171918	0.00200874	0.39394	0.00148205	0.00109079	0.177022	0.00100881	0.00164852	0.541834
cg02395567	0.00364119	0.00653904	0.578769	-0.00300547	0.00355083	0.39916	-0.00439158	0.00536643	0.414931
cg02395581	-0.0126816	0.015871	0.425988	0.000707216	0.00861829	0.934748	-0.00302563	0.013025	0.816741
cg02395590	-0.0185651	0.015079	0.220876	0.0114005	0.00818819	0.166638	0.0043154	0.0123749	0.727966
cg02395637	0.00133122	0.00776839	0.864253	-0.00350213	0.0042184	0.408221	-0.00377637	0.00637533	0.554838
cg02395684	0.00990119	0.00798983	0.2179	0.000703838	0.00433865	0.871426	-0.00916663	0.00655707	0.164932
cg02395751	0.00757232	0.0139752	0.589024	0.00420495	0.00758882	0.580636	-0.0215683	0.0114691	0.0626774
cg02395762	0.0135886	0.00880315	0.125556	-0.00566268	0.0047803	0.238734	-0.0055514	0.00722454	0.443891
cg02395768	0.00787189	0.00627796	0.212539	-0.00474811	0.00340906	0.166492	-0.00302096	0.00515217	0.558844
cg02395775	0.0155441	0.0150916	0.305278	-0.00592381	0.00819508	0.471306	-0.00751319	0.0123854	0.545354
cg02395779	-0.0128512	0.0118581	0.280844	0.00399258	0.00643918	0.53651	0.00759481	0.00973164	0.436817
cg02395812	0.003583	0.00572942	0.533024	0.000679633	0.00311119	0.827485	-0.00132516	0.004702	0.778605
cg02395814	0.0022328	0.0197854	0.910354	-0.000473065	0.0107439	0.964959	0.00675846	0.0162374	0.678054
cg02395819	0.000968343	0.00560463	0.863145	0.00154837	0.00304343	0.611941	-0.000793514	0.00459959	0.863347
cg02395846	0.0101963	0.0167496	0.543947	-0.0082539	0.00909539	0.366136	-0.00690151	0.013746	0.616619
cg02395863	0.0100503	0.0103322	0.332832	-0.00453686	0.00561062	0.420479	-0.00480533	0.00847943	0.572069
cg02395917	0.042746	0.02199	0.0544643	-0.0132797	0.0119411	0.268517	-0.0269117	0.0180467	0.138764
cg02395927	-0.0144537	0.00757436	0.0589661	0.00371327	0.00411303	0.368602	0.00828025	0.0062161	0.185592
cg02395965	-0.00452017	0.0124356	0.71694	0.00437377	0.00675281	0.518531	0.00919003	0.0102056	0.369829
cg02395976	0.00520789	0.0167033	0.755791	0.00166003	0.00907022	0.85512	-0.0142784	0.013708	0.299876
cg02395981	0.00293103	0.00169878	0.0872674	-0.00143194	0.000922471	0.123467	-0.00203881	0.00139415	0.14648
cg02395994	0.015597	0.0124392	0.212549	-0.00088246	0.00675472	0.896296	-0.0111559	0.0102085	0.276868
cg02395998	0.0522578	0.0159047	0.00136543	-0.00997779	0.00863658	0.250473	-0.0323008	0.0130526	0.0148627
cg02396020	0.00966766	0.00808848	0.234564	0.00345952	0.00439221	0.432596	-0.00258278	0.00663803	0.697963
cg02396075	0.00148901	0.0067184	0.825011	-0.0022781	0.00364823	0.533632	-0.00121132	0.00551363	0.826515
cg02396076	0.00241563	0.00782719	0.758194	0.000850504	0.00425033	0.841769	0.00817148	0.00642359	0.206019
cg02396086	-0.00296402	0.00749058	0.693093	0.000633458	0.00406754	0.876527	0.00114873	0.00614735	0.85211
cg02396110	0.00607908	0.00773961	0.433878	-0.00410307	0.00420277	0.33107	-0.00701022	0.00635172	0.272143
cg02396116	0.034803	0.0390866	0.375191	-0.00927836	0.0212249	0.662863	-0.0369667	0.0320775	0.251647
cg02396126	-0.0152043	0.00801237	0.0603706	0.00694862	0.00435089	0.113122	0.0134873	0.00657557	0.0426305
cg02396143	0.00270275	0.00790536	0.733087	0.00344806	0.00429277	0.423578	-0.00524155	0.00648774	0.420883
cg02396172	-0.00118714	0.00365954	0.746254	0.00112667	0.00198721	0.571895	0.00174651	0.0030033	0.562073
cg02396192	0.0214747	0.0338697	0.527372	-0.00945882	0.0183919	0.60808	-0.0370448	0.0277961	0.185373
cg02396224	0.0213709	0.0126294	0.093447	0.0019603	0.00685803	0.775538	-0.0195271	0.0103647	0.0622038
cg02396253	0.0135684	0.014316	0.345321	-0.00217806	0.00777389	0.779869	-0.0171461	0.0117488	0.147309
cg02396312	-0.00903949	0.00820312	0.272885	0.0045215	0.00445446	0.31231	0.0115681	0.00673211	0.088547
cg02396325	0.0191731	0.0133963	0.155202	-0.0223416	0.00727447	0.00268651	-0.022691	0.010994	0.0413767
cg02396354	0.0107699	0.00584769	0.0682066	0.000173212	0.00317542	0.956598	-0.00975619	0.00479906	0.044467
cg02396380	0.00825047	0.00340568	0.0170445	-0.00108591	0.00184936	0.558285	-0.00322548	0.00279496	0.250988
cg02396431	-0.0289975	0.011768	0.0152842	0.00531753	0.00639028	0.40714	0.0266684	0.00965773	0.00674682
cg02396453	-0.0199426	0.0217416	0.361014	0.0251079	0.0118061	0.0356817	0.00313761	0.0178428	0.860737
cg02396496	-0.00185314	0.00205757	0.369745	0.00167697	0.0011173	0.136243	-0.00192813	0.0016886	0.255995
cg02396520	0.00137792	0.00889482	0.877174	-0.00306774	0.00483008	0.526661	0.000860365	0.00729977	0.906392
cg02396633	0.00451842	0.0150204	0.764121	0.00269814	0.00815641	0.741425	-0.00399519	0.0123269	0.746476
cg02396668	-0.00527961	0.00341717	0.125212	0.00256823	0.00185559	0.169146	0.00169049	0.00280439	0.547882
cg02396676	0.0203292	0.012482	0.106242	-0.00451562	0.00677799	0.506666	-0.0133477	0.0102437	0.19529
cg02396689	-0.00901579	0.0139124	0.518309	-0.00360149	0.00755471	0.634506	0.0110522	0.0114176	0.335166
cg02396728	0.0165559	0.013619	0.226723	0.00610367	0.0073954	0.410969	-0.0217139	0.0111768	0.0546001
cg02396797	0.00648455	0.00861592	0.453283	0.00316075	0.00467863	0.50073	-0.00138923	0.00707089	0.844603
cg02396801	0.00262545	0.0286332	0.927109	0.00388522	0.0155484	0.803147	-0.0070904	0.0234986	0.763422
cg02396826	-0.0082953	0.0129117	0.521909	-0.00477553	0.00701132	0.497229	0.00991692	0.0105963	0.351384
cg02396836	0.00555082	0.0112185	0.621733	-0.00151996	0.00609187	0.803434	-0.00434805	0.00920674	0.637671
cg02396865	0.00553621	0.00595903	0.3549	-7.79879e-05	0.00323588	0.980816	-0.00641232	0.00489044	0.192522
cg02396868	0.0171371	0.0127865	0.182924	-0.00529357	0.00694332	0.447455	-0.0208644	0.0104935	0.0492617
cg02396888	0.00042455	0.00376915	0.910523	-0.000686077	0.00204673	0.738108	0.00255336	0.00309325	0.410897
cg02396891	0.00280902	0.010848	0.796163	-0.00644407	0.0058907	0.276371	-0.00567345	0.00890271	0.525272
cg02396914	-0.00155376	0.0140559	0.912182	0.0026459	0.00763266	0.729512	0.00780413	0.0115354	0.500118
cg02396917	-0.00161742	0.00953799	0.865655	-0.000856466	0.00517933	0.868962	-0.00237156	0.0078276	0.762482
cg02396944	-0.0197802	0.0115933	0.0907976	0.00621917	0.00629541	0.325375	0.0143378	0.00951435	0.134687
cg02396946	0.000406392	0.0102793	0.968536	-0.00077408	0.0055819	0.889959	-0.00314066	0.00843602	0.710392
cg02396965	-0.00739626	0.00762385	0.334102	0.0031908	0.00413991	0.442512	0.00251997	0.00625671	0.687904
cg02396967	0.0243026	0.0110479	0.0299158	-0.0151599	0.00599922	0.0129266	-0.0286794	0.00906672	0.00201789
cg02396982	0.0107344	0.0172819	0.535796	0.00320427	0.00938445	0.73342	-0.0127362	0.0141829	0.371147
cg02396987	-0.0123017	0.0144231	0.39556	0.0141997	0.00783205	0.0725542	0.00522752	0.0118367	0.659619
cg02397061	0.0161992	0.0105348	0.126995	-0.00133394	0.00572059	0.816053	-0.00854719	0.00864562	0.325021
cg02397064	-0.0151582	0.00871132	0.0846466	0.00446427	0.00473043	0.347373	0.00836836	0.00714917	0.244315
cg02397114	-0.00644621	0.00522969	0.220346	0.00414052	0.00283983	0.147685	0.00640952	0.00429188	0.138194
cg02397124	-0.00408416	0.00242823	0.0954148	0.0012198	0.00131858	0.356944	0.00312047	0.00199279	0.120248
cg02397134	-0.025677	0.0136665	0.0629155	0.0129574	0.00742121	0.0836041	0.0176898	0.0112158	0.117617
cg02397167	0.00216099	0.0108753	0.842859	-0.000328696	0.00590551	0.955714	0.00294088	0.00892509	0.742399
cg02397179	-0.00253362	0.0133705	0.850056	-0.000537359	0.00726048	0.941136	0.0025126	0.0109729	0.819307
cg02397205	0.00255601	0.00932906	0.784611	-0.00292871	0.00506587	0.564361	-0.00112035	0.00765614	0.883926
cg02397217	0.00130644	0.0122294	0.91512	-0.00552849	0.00664085	0.406932	0.00719849	0.0100364	0.474748
cg02397292	0.0118603	0.0141277	0.403005	-0.00945144	0.00767164	0.220577	-0.0120345	0.0115943	0.30156
cg02397323	-0.00664768	0.00985731	0.501478	0.00441352	0.00535273	0.411419	0.00962865	0.00808967	0.236514
cg02397368	0.00340166	0.0188549	0.857161	0.00360484	0.0102386	0.725449	0.00862415	0.0154737	0.578427
cg02397428	-0.00256326	0.00293296	0.38405	2.84639e-05	0.00159266	0.985773	0.000418718	0.00240701	0.862218
cg02397479	0.00136389	0.0110757	0.902219	-0.0114201	0.00601433	0.0602096	0.00159951	0.00908956	0.860639
cg02397497	-0.00731418	0.011263	0.517435	0.00488711	0.00611606	0.425976	0.00317655	0.0092433	0.731759
cg02397499	-0.00155213	0.00257917	0.548549	0.000576807	0.00140054	0.681254	0.00129261	0.00211667	0.542671
cg02397514	-0.00445641	0.00254595	0.0828389	0.00332967	0.0013825	0.0176833	0.000341093	0.0020894	0.870622
cg02397533	-0.00708828	0.0104988	0.500996	-0.00301808	0.00570106	0.597603	0.0121751	0.00861611	0.16046
cg02397545	-0.0440417	0.0174831	0.0132027	0.0015443	0.00949367	0.87108	0.0335166	0.0143479	0.0213039
cg02397552	0.0142471	0.0129558	0.273876	-0.0144449	0.00703525	0.0424236	-0.0039329	0.0106325	0.712172
cg02397571	-0.0303554	0.0158952	0.0587741	0.0163788	0.00863143	0.060373	0.0217406	0.0130448	0.098437
cg02397579	-0.00527336	0.0032354	0.105984	0.0017425	0.00175689	0.323468	0.00248835	0.00265521	0.350732
cg02397640	-0.0056169	0.0150079	0.708929	-0.00368377	0.0081496	0.652145	0.00052528	0.0123166	0.966059
cg02397686	-0.0171499	0.0106977	0.111773	0.00470649	0.00580909	0.419579	0.0177938	0.00877937	0.0451039
cg02397720	-0.00890696	0.00906961	0.328222	0.0043038	0.00492499	0.384092	0.00376995	0.00744322	0.613523
cg02397727	-0.000100236	0.00407355	0.980413	-0.00360118	0.00221202	0.106385	0.000265252	0.00334306	0.936903
cg02397768	0.0106937	0.00886863	0.230485	-0.00454162	0.00481585	0.347718	-0.0138025	0.00727828	0.0605308
cg02397782	0.00482991	0.00318569	0.132356	-0.00295937	0.0017299	0.0899511	-0.00407193	0.00261442	0.122227
cg02397787	0.00932514	0.0140941	0.509589	0.0031917	0.00765339	0.677468	-0.0184396	0.0115667	0.113761
cg02397893	-0.00924914	0.0145656	0.526747	-0.00874529	0.0079094	0.271276	0.0102873	0.0119536	0.391332
cg02397903	0.00252718	0.00370923	0.497099	0.000608744	0.00201419	0.763049	-0.00246533	0.00304408	0.41976
cg02397934	0.00284914	0.00275591	0.303484	-0.000993925	0.00149652	0.507978	-0.000199977	0.00226171	0.929705
cg02398007	0.0021138	0.0109243	0.846928	0.00861514	0.00593212	0.149269	-0.00542336	0.00896531	0.546473
cg02398045	0.00819981	0.00662167	0.21823	0.00381705	0.00359571	0.290762	-0.00669669	0.00543425	0.22046
cg02398106	-0.0148651	0.0141469	0.29567	0.0183359	0.00768206	0.0187003	0.00805425	0.01161	0.489313
cg02398151	-0.00302739	0.003146	0.338011	0.00172815	0.00170834	0.313952	0.00266709	0.00258185	0.303862
cg02398179	0.0973985	0.075919	0.202215	-0.00184812	0.0412256	0.964325	-0.0367874	0.062305	0.556106
cg02398203	-0.0108433	0.0114972	0.347685	-0.00012872	0.00624322	0.983588	0.01225	0.00943548	0.196901
cg02398240	0.00500833	0.00678411	0.461938	0.00266838	0.00368391	0.470399	-0.00350172	0.00556756	0.530685
cg02398282	-0.0103514	0.00651894	0.11518	-0.000627676	0.00353992	0.859588	0.00304134	0.00534994	0.570867
cg02398319	0.00731503	0.012762	0.567687	0.000380089	0.00693004	0.95636	-0.0132295	0.0104735	0.20921
cg02398342	-0.0584569	0.0399554	0.146305	0.0351425	0.0216966	0.108156	0.0257457	0.0327905	0.434048
cg02398355	0.0177687	0.0115661	0.127343	-0.0132073	0.00628064	0.0377584	-0.0118336	0.00949203	0.215159
cg02398359	0.0123254	0.0196659	0.53213	0.00770839	0.010679	0.471933	-0.0146924	0.0161394	0.364632
cg02398371	-0.00156878	0.00914513	0.864112	0.00383629	0.004966	0.441469	-0.00730405	0.00750519	0.332589
cg02398432	0.00321635	0.00777302	0.679838	0.00129635	0.00422091	0.759329	-0.000827389	0.00637914	0.897039
cg02398482	0.00128762	0.0109427	0.906545	-0.00629014	0.00594214	0.292117	0.00925863	0.00898045	0.304814
cg02398522	0.00590544	0.0108069	0.585862	0.00165326	0.00586836	0.778684	-0.00396692	0.00886894	0.655551
cg02398612	-0.000701165	0.00270962	0.796297	0.00123622	0.00147138	0.40263	-0.000669062	0.00222372	0.764078
cg02398629	0.00217793	0.00802334	0.786554	0.00347972	0.00435684	0.426197	-0.00445345	0.00658457	0.50024
cg02398663	-0.0037003	0.00281029	0.190678	-0.00107192	0.00152605	0.483903	0.0021239	0.00230634	0.35912
cg02398725	-0.000278008	0.00242871	0.909076	0.000279883	0.00131884	0.832329	-3.17165e-05	0.00199319	0.987333
cg02398785	-0.00317086	0.00719211	0.660165	0.0011501	0.00390546	0.768942	0.00142527	0.00590239	0.809637
cg02398947	-0.00272612	0.00802472	0.734719	0.0050588	0.00435759	0.248189	0.00368838	0.0065857	0.576578
cg02398977	-0.0214748	0.0146468	0.145452	0.0120155	0.0079535	0.133728	0.0085235	0.0120203	0.479766
cg02398998	0.00806531	0.0103573	0.437823	0.00477944	0.00562423	0.397284	-0.00595072	0.00849998	0.485352
cg02399008	-0.00241531	0.0086091	0.77958	-0.00153319	0.00467492	0.743564	0.00239671	0.00706529	0.735088
cg02399030	0.000219061	0.00384424	0.954661	-2.3982e-05	0.0020875	0.990855	-0.00203916	0.00315488	0.519398
cg02399044	-0.00285575	0.00790186	0.718492	-0.00595227	0.00429087	0.168187	0.00538518	0.00648487	0.408099
cg02399048	-0.00738044	0.00743347	0.322954	0.00308077	0.00403653	0.446964	0.00655281	0.00610047	0.285107
cg02399052	0.00281155	0.00691186	0.684966	0.000594745	0.00375328	0.874385	-0.00350396	0.0056724	0.538036
cg02399098	0.00152704	0.011266	0.892429	-0.00176281	0.00611768	0.773774	-0.00233466	0.00924575	0.801117
cg02399167	-0.00813244	0.0127499	0.5249	-0.00445928	0.00692344	0.520861	0.00185779	0.0104635	0.859403
cg02399189	-0.000691218	0.00548148	0.899882	-0.00244997	0.00297656	0.412238	0.00239191	0.00449852	0.595999
cg02399249	0.0371406	0.0433464	0.3934	-0.00228113	0.023538	0.922972	-0.0551768	0.0355733	0.123757
cg02399255	0.0379809	0.0282239	0.181167	0.00754735	0.0153262	0.623384	-0.0294328	0.0231627	0.206518
cg02399263	0.00112484	0.0137956	0.935164	0.00228316	0.00749128	0.761112	0.000458812	0.0113217	0.967748
cg02399275	0.0417118	0.0268819	0.123614	-0.0271935	0.0145974	0.0651452	-0.0134787	0.0220613	0.542483
cg02399294	0.00867462	0.0103738	0.404854	0.00202446	0.00563321	0.72	-0.00362742	0.00851356	0.670885
cg02399313	-0.0200641	0.0122452	0.104167	0.0033748	0.00664938	0.612795	0.00976963	0.0100493	0.3331
cg02399371	-0.00677231	0.0120544	0.575387	-0.00472138	0.00654579	0.472265	0.00294351	0.00989276	0.766614
cg02399415	-0.00934864	0.0161833	0.564667	0.00856564	0.00878788	0.331843	0.00708547	0.0132813	0.594768
cg02399449	0.0029683	0.00918357	0.747143	-0.0035293	0.00498687	0.480617	0.0019115	0.00753674	0.80026
cg02399454	-0.0203916	0.0298914	0.496555	0.0102235	0.0162317	0.530101	-0.00647189	0.0245312	0.79241
cg02399455	0.00186146	0.00860299	0.829097	0.000298976	0.0046716	0.949088	-0.00319453	0.00706027	0.651825
cg02399458	-0.00152918	0.00666014	0.818828	0.00783269	0.0036166	0.0324887	-0.00484812	0.00546582	0.37702
cg02399464	-0.00429343	0.00960203	0.655655	0.00153145	0.00521411	0.76953	0.00321512	0.00788016	0.684066
cg02399469	0.00509515	0.00819762	0.53553	0.00209332	0.00445148	0.639106	-0.00273765	0.0067276	0.684851
cg02399492	-0.00426184	0.00823876	0.605992	0.00387869	0.00447382	0.387843	0.00679574	0.00676136	0.317062
cg02399524	-0.00518098	0.00499322	0.30173	0.00186119	0.00271142	0.493889	0.00149383	0.00409781	0.716152
cg02399571	0.00209625	0.00375914	0.578222	-0.00200597	0.00204129	0.327912	-0.00270943	0.00308504	0.381722
cg02399645	0.00630035	0.00321534	0.0525886	0.000163379	0.001746	0.925618	-0.0049076	0.00263876	0.0655835
cg02399652	-0.00359079	0.00350045	0.307233	0.000529237	0.00190082	0.781208	0.00174843	0.00287274	0.544027
cg02399713	0.00410876	0.00836039	0.624084	0.00112099	0.00453987	0.80543	-0.00248783	0.00686118	0.717603
cg02399716	-0.00250937	0.00327857	0.445681	-0.00237912	0.00178033	0.184197	0.00459483	0.00269065	0.0905121
cg02399745	0.000387173	0.00409637	0.924871	-0.00113068	0.00222441	0.612258	0.00183076	0.00336179	0.587145
cg02399746	0.00657143	0.00737738	0.375005	-0.00412351	0.00400607	0.30559	-0.00569725	0.00605444	0.348765
cg02399788	-0.0175497	0.00887624	0.0505264	0.0049241	0.00481998	0.309212	0.0160031	0.00728452	0.0301279
cg02399826	-0.00106057	0.0117635	0.928326	0.00246929	0.00638785	0.699828	-0.000779205	0.00965406	0.935817
cg02399831	0.00788517	0.0187995	0.675716	-0.000887934	0.0102085	0.930846	-0.000749176	0.0154283	0.961359
cg02399892	0.000398124	0.0183426	0.982723	0.00987847	0.00996042	0.323486	0.000750928	0.0150534	0.960305
cg02399933	0.0193412	0.0109197	0.0792944	0.00116581	0.00592964	0.844498	-0.0150352	0.00896156	0.0962369
cg02399947	0.0124424	0.0207511	0.550006	0.00317405	0.0112683	0.778719	-0.0305579	0.01703	0.0755025
cg02400001	0.00918891	0.00912905	0.316356	-0.00764471	0.00495726	0.125916	-0.0111844	0.00749199	0.138341
cg02400092	-0.0513348	0.0173713	0.00382358	0.00434242	0.00943296	0.646177	0.044465	0.0142562	0.00231698
cg02400112	-0.0155187	0.00978435	0.115592	0.00385086	0.00531311	0.470123	0.00731984	0.00802979	0.363981
cg02400128	-0.00354773	0.00832707	0.670906	0.0033214	0.00452177	0.464186	0.000484239	0.00683383	0.943639
cg02400139	0.074117	0.030575	0.0169759	-0.0322094	0.0166028	0.0549409	-0.0609087	0.0250922	0.0168306
cg02400146	0.00608252	0.00630067	0.336474	-0.00470351	0.0034214	0.172008	-0.00285854	0.00517081	0.581507
cg02400211	-0.00782788	0.0105226	0.458516	0.0060148	0.00571399	0.294811	0.0037361	0.00863565	0.666126
cg02400248	-0.00112016	0.0030276	0.712106	-0.000317045	0.00164405	0.847437	0.00130382	0.00248468	0.600816
cg02400308	0.00561966	0.00815522	0.492219	-0.00511577	0.00442845	0.25051	-0.0102813	0.0066928	0.127368
cg02400334	-0.00735863	0.00556051	0.188455	0.0042826	0.00301947	0.158922	0.00230273	0.00456338	0.614842
cg02400370	-0.00202894	0.00223308	0.365556	-0.00136345	0.00121261	0.263295	0.00274481	0.00183264	0.137066
cg02400396	-0.00752918	0.0116526	0.519535	0.0006288	0.00632759	0.921022	0.00426374	0.00956299	0.656576
cg02400419	0.0110165	0.00808593	0.175845	-0.00136881	0.00439083	0.755826	-0.0049835	0.00663594	0.454264
cg02400433	-0.0012862	0.00659313	0.845689	0.000553174	0.00358021	0.877492	-0.00302013	0.00541083	0.577867
cg02400449	-0.0015652	0.00216529	0.4713	0.00115317	0.0011758	0.328863	0.00098206	0.001777	0.581624
cg02400458	-0.00285182	0.00885434	0.748002	-0.00630952	0.00480809	0.192161	-0.0015335	0.00726655	0.83325
cg02400474	-0.00671426	0.00744447	0.369073	-0.00462652	0.0040425	0.254913	0.0100371	0.0061095	0.103267
cg02400506	0.0205958	0.0180466	0.256242	-0.01641	0.00979969	0.0968656	-0.0175662	0.0148104	0.238151
cg02400509	0.0220731	0.0118734	0.0656951	-0.00531944	0.00644753	0.411137	-0.0090982	0.00974425	0.352504
cg02400530	-0.0124794	0.00992662	0.211358	-0.0032058	0.00539036	0.553246	0.00692241	0.00814654	0.397318
cg02400565	-0.023664	0.0136312	0.08536	0.00656585	0.007402	0.376994	0.0175036	0.0111868	0.120533
cg02400572	-0.0106473	0.0124386	0.393861	0.00687796	0.0067544	0.310773	0.00884289	0.010208	0.388229
cg02400581	-0.00390404	0.00944667	0.680212	0.00532658	0.00512974	0.301373	0.00698014	0.00775266	0.369899
cg02400595	-0.0177482	0.0111272	0.113577	0.012608	0.00604232	0.0392336	0.00796287	0.00913186	0.385114
cg02400611	0.000155441	0.004052	0.969469	0.00128617	0.00220032	0.560054	-0.00349545	0.00332538	0.295496
cg02400708	0.0203666	0.0208743	0.331365	-0.0135675	0.0113352	0.233904	-0.0201013	0.0171311	0.243177
cg02400725	0.0113928	0.00759937	0.136692	0.0044997	0.00412662	0.277916	-0.00779366	0.00623663	0.214077
cg02400735	-0.00796524	0.0151768	0.600757	-0.0018449	0.0082413	0.823281	0.00171699	0.0124552	0.890608
cg02400740	0.000814379	0.00390838	0.835327	0.000793593	0.00212233	0.70918	0.000896917	0.00320751	0.780286
cg02400751	-1.77012e-05	0.0029842	0.995278	0.00175928	0.00162048	0.280008	-0.00127935	0.00244906	0.602453
cg02400760	0.0150401	0.0185838	0.420081	0.0102545	0.0100914	0.311781	0.00176129	0.0152513	0.908271
cg02400773	0.00035803	0.012731	0.977615	-0.00743774	0.00691323	0.284339	-0.00270587	0.0104481	0.796133
cg02400787	-0.00920715	0.00760237	0.228456	-0.00134202	0.00412824	0.745736	0.00955413	0.00623908	0.128557
cg02400799	0.0188379	0.0172124	0.276153	-0.0116492	0.00934668	0.215287	-0.00468592	0.0141258	0.740726
cg02400861	0.0056901	0.00640461	0.376243	-0.00307711	0.00347784	0.378207	-0.0034789	0.00525611	0.509435
cg02400877	0.00422488	0.0152525	0.782303	-0.0111213	0.00828243	0.182115	0.00448297	0.0125174	0.720925
cg02400938	-0.0142747	0.0150788	0.345879	-0.00539561	0.0081881	0.511301	0.00915854	0.0123748	0.460819
cg02400942	-0.00941533	0.00948102	0.322855	0.00377972	0.00514839	0.464416	0.00371667	0.00778085	0.633834
cg02400967	0.00643196	0.0193026	0.739605	-0.0106901	0.0104817	0.310023	0.0157981	0.0158412	0.320818
cg02400986	0.00516748	0.0115736	0.656122	0.00215409	0.0062847	0.73244	-0.00755268	0.00949817	0.428226
cg02401040	-0.020634	0.0137704	0.136887	0.00872351	0.00747763	0.245889	0.00721221	0.0113011	0.524677
cg02401068	0.00175376	0.00808694	0.828717	0.00371709	0.00439138	0.399138	0.00144191	0.00663676	0.828407
cg02401078	0.0221569	0.0156982	0.16094	-0.00378496	0.00852444	0.657906	-0.0196755	0.0128831	0.129573
cg02401102	-0.00916299	0.00624071	0.144887	0.00543464	0.00338883	0.11165	0.00218586	0.0051216	0.670365
cg02401112	0.0161572	0.00897791	0.0746558	-0.0039147	0.0048752	0.423716	-0.00771449	0.00736796	0.29738
cg02401126	-0.0143725	0.0265077	0.588777	0.00740737	0.0143942	0.60786	0.024476	0.0217542	0.26299
cg02401132	-0.00188236	0.00354457	0.596452	4.9936e-05	0.00192478	0.979349	0.00269455	0.00290895	0.356319
cg02401149	0.00862566	0.00788329	0.276271	0.00560027	0.00428079	0.193522	-0.00988119	0.00646963	0.129552
cg02401171	-0.00927955	0.00940434	0.32594	0.00818253	0.00510675	0.111958	0.001617	0.00771792	0.834435
cg02401220	-0.00302018	0.0130654	0.817621	-0.00282657	0.0070948	0.691107	-0.00411468	0.0107225	0.70191
cg02401235	0.000931287	0.0031428	0.767541	0.00391022	0.00170661	0.0238555	-0.0026202	0.00257922	0.311913
cg02401247	0.0149559	0.0139565	0.286242	-0.0145223	0.00757867	0.0579339	-0.00674184	0.0114538	0.557328
cg02401267	-0.00518957	0.00998613	0.604332	0.00285726	0.00542268	0.599317	0.00344719	0.00819538	0.674849
cg02401279	0.0184845	0.0245314	0.452757	-0.00631043	0.0133211	0.63664	-0.0207321	0.0201324	0.305368
cg02401312	0.0165675	0.0138962	0.235735	0.000930588	0.00754591	0.902076	-0.0123967	0.0114043	0.279404
cg02401352	0.0135432	0.127218	0.915414	-0.0487848	0.069082	0.481565	-0.00932579	0.104405	0.928987
cg02401415	0.00433381	0.0124768	0.728993	-0.00362224	0.00677519	0.593982	0.00602423	0.0102395	0.557513
cg02401454	0.0104587	0.0139416	0.454746	-0.00728103	0.00757058	0.338283	-0.00680907	0.0114415	0.552986
cg02401471	0.0289976	0.0206369	0.162798	-0.0139812	0.0112063	0.214819	-0.013251	0.0169362	0.435657
cg02401524	-0.0705733	0.0396084	0.077545	0.0113961	0.0215082	0.597283	0.0100508	0.0325057	0.757754
cg02401554	-0.00326342	0.0115862	0.77873	-0.000700636	0.00629155	0.911533	0.00754203	0.00950852	0.429377
cg02401556	-0.00564679	0.00552618	0.309106	0.00113895	0.00300083	0.705014	1.4916e-05	0.00453521	0.997382
cg02401589	-0.0323298	0.0268513	0.231161	0.0331582	0.0145808	0.0249002	0.00250589	0.0220362	0.90967
cg02401614	-0.00345008	0.0117592	0.769774	-0.000393798	0.00638552	0.950937	-0.000964805	0.00965054	0.920547
cg02401624	-0.013063	0.00988151	0.188923	0.00169204	0.00536587	0.753106	0.0118468	0.00810952	0.146905
cg02401627	-0.00143144	0.0114019	0.900322	-0.00280043	0.00619147	0.651941	0.00659239	0.00935728	0.482598
cg02401639	-0.00588884	0.0167588	0.72597	-0.00148367	0.00910039	0.870791	-0.00569894	0.0137536	0.679417
cg02401722	0.00598763	0.00316272	0.0609602	-0.00107439	0.00171742	0.532884	-0.00424309	0.00259557	0.104961
cg02401734	-0.00581377	0.0107191	0.588657	-0.00249886	0.0058207	0.66854	0.00703474	0.00879692	0.425618
cg02401749	-0.0054416	0.00921624	0.55611	0.00218017	0.00500461	0.663957	0.00180359	0.00756355	0.811969
cg02401786	0.00620868	0.016151	0.701414	0.00925048	0.00877033	0.293852	-0.0103918	0.0132548	0.434722
cg02401789	-0.00870303	0.0139951	0.535318	0.000720608	0.00759961	0.924629	-0.00199165	0.0114854	0.86265
cg02401792	-0.00576341	0.0060175	0.340277	0.00170723	0.00326763	0.602396	0.000693698	0.00493842	0.888546
cg02401926	-9.56899e-05	0.00271685	0.971967	-0.00201694	0.00147531	0.17437	0.00120931	0.00222965	0.588656
cg02401941	-0.000831748	0.0109856	0.939785	-0.0050482	0.0059654	0.399253	-0.00510765	0.00901561	0.572185
cg02401978	-0.0314239	0.0199154	0.117467	0.0211565	0.0108145	0.0529643	0.0160535	0.0163441	0.328149
cg02401988	0.0196873	0.0115944	0.0923361	-0.0140895	0.00629602	0.0272456	-0.0160143	0.00951527	0.0952101
cg02402024	-0.0272452	0.0140091	0.0543487	0.0135558	0.00760721	0.0775144	0.0247385	0.0114969	0.0336035
cg02402058	-0.0038597	0.00754506	0.609989	-0.0022317	0.00409713	0.587064	-0.000542315	0.00619205	0.930368
cg02402071	0.00433903	0.00351641	0.219857	-0.00264495	0.00190949	0.168805	-0.00312702	0.00288584	0.280924
cg02402086	-0.0132146	0.0105825	0.214417	0.0069702	0.0057465	0.227749	0.00684203	0.00868478	0.432498
cg02402091	0.00112835	0.00716475	0.87515	0.00111603	0.00389061	0.774765	-0.00322745	0.00587994	0.584192
cg02402141	-0.00464817	0.0134305	0.729935	-0.000684401	0.00729304	0.925405	0.0119877	0.0110221	0.279147
cg02402150	-0.004385	0.0145541	0.763763	0.00822691	0.00790321	0.300177	-0.00825324	0.0119442	0.491033
cg02402156	0.0288046	0.012567	0.0238039	-0.0159533	0.00682414	0.0212076	-0.0279872	0.0103134	0.00772649
cg02402209	0.023911	0.018838	0.207014	-0.00990727	0.0102294	0.334916	-0.0102918	0.0154599	0.50699
cg02402214	0.00663313	0.003538	0.0634688	-0.0041661	0.00192121	0.032276	-0.00553297	0.00290355	0.059314
cg02402215	0.00189292	0.0137903	0.891073	0.00188809	0.00748842	0.801408	0.00142688	0.0113174	0.8999
cg02402217	0.0141492	0.00751224	0.0622755	0.00170613	0.0040793	0.676586	-0.00539934	0.00616512	0.383053
cg02402274	0.00185737	0.00958634	0.846728	-0.00154142	0.00520558	0.767706	7.02952e-05	0.00786729	0.992887
cg02402298	-0.00445447	0.0105911	0.674878	-0.00105734	0.00575118	0.854471	0.00514967	0.00869186	0.554751
cg02402307	-0.00340471	0.00620358	0.584234	0.00325805	0.00336867	0.335585	-0.00299283	0.00509113	0.557837
cg02402368	0.00109013	0.0242229	0.964186	0.00122677	0.0131535	0.925862	-0.00866396	0.0198792	0.663813
cg02402423	0.00384414	0.0177774	0.829203	0.00409983	0.00965348	0.671885	0.00262474	0.0145895	0.857557
cg02402429	-0.000453853	0.0115989	0.968859	0.000323784	0.00629847	0.959095	0.00275452	0.00951898	0.772842
cg02402436	-0.00455825	0.00527404	0.389315	0.00349119	0.00286392	0.225442	0.00432374	0.00432828	0.320012
cg02402458	-0.00893291	0.00737016	0.228095	-0.0066121	0.00400215	0.101359	0.0146844	0.00604852	0.0168145
cg02402467	0.000469183	0.00635851	0.941313	-0.000426558	0.0034528	0.901905	0.00684937	0.00521828	0.192059
cg02402501	-0.00179756	0.0083416	0.829781	0.00502072	0.00452966	0.270103	0.0045835	0.00684576	0.504555
cg02402527	0.018062	0.0102326	0.0803143	-0.00370569	0.00555651	0.506227	-0.0207665	0.00839764	0.0149326
cg02402539	-0.000376274	0.00309162	0.903353	-0.00227852	0.00167882	0.177491	0.000991682	0.00253722	0.696661
cg02402565	0.000247861	0.00793944	0.975152	-0.00141674	0.00431128	0.743073	-0.00168346	0.00651571	0.796604
cg02402587	-0.00306156	0.0201405	0.879457	-0.0106133	0.0109367	0.333959	0.00472403	0.0165288	0.775565
cg02402630	0.0281995	0.0264219	0.288184	-0.0133594	0.0143476	0.353828	-0.025696	0.0216838	0.23856
cg02402637	-0.00133398	0.00270778	0.623244	-0.00113055	0.00147038	0.443612	0.00265391	0.00222221	0.234943
cg02402706	0.0117359	0.02191	0.593287	4.20788e-05	0.0118976	0.997184	0.00198633	0.017981	0.912239
cg02402740	-0.00834125	0.00789028	0.292757	0.0059504	0.00428459	0.167701	0.00958437	0.00647537	0.141698
cg02402744	0.000385296	0.00360453	0.915069	-0.000702181	0.00195734	0.720475	0.000203974	0.00295816	0.945152
cg02402843	-0.00896602	0.0215364	0.677988	-0.00759123	0.0116947	0.517617	0.00358708	0.0176745	0.839547
cg02402882	0.00523114	0.0130106	0.688415	-0.00522239	0.00706504	0.461368	-0.00288304	0.0106775	0.787658
cg02402894	0.0143549	0.0135197	0.290663	-0.0113486	0.00734151	0.125023	-0.00689918	0.0110953	0.535354
cg02402914	-0.00964735	0.00932968	0.303381	-0.00384919	0.00506621	0.449014	0.0169945	0.00765665	0.0284995
cg02402931	-0.00678528	0.012819	0.597655	-0.00267398	0.00696101	0.701619	0.00146437	0.0105203	0.88955
cg02402935	0.0230395	0.0142525	0.108846	0.00173431	0.00773939	0.823104	-0.0228001	0.0116967	0.053808
cg02402946	0.0218642	0.00945898	0.0226693	-0.0152562	0.00513643	0.00365461	-0.00811838	0.00776276	0.297941
cg02402948	0.00140578	0.00302797	0.643376	0.00172956	0.00164425	0.29516	-0.00214669	0.00248498	0.389542
cg02403003	0.00779547	0.0104637	0.457861	0.00151511	0.00568203	0.790238	-0.00437761	0.00858735	0.611231
cg02403023	0.0388733	0.0262466	0.141444	0.00439484	0.0142524	0.758394	-0.0232248	0.02154	0.283295
cg02403031	-0.0159603	0.0172317	0.356363	0.0120041	0.00935719	0.202234	0.0166371	0.0141417	0.24195
cg02403059	-0.0077547	0.0161442	0.631939	0.019088	0.00876663	0.0315908	-0.00588005	0.0132492	0.658055
cg02403069	0.0093623	0.00784846	0.235482	-0.00300316	0.00426188	0.482513	-0.0123557	0.00644105	0.0576677
cg02403115	-0.0259498	0.00846005	0.00271898	0.00737014	0.00459399	0.111515	0.0117252	0.00694297	0.0940932
cg02403137	-0.00529524	0.00717647	0.46217	-0.000229405	0.00389697	0.953164	0.00986023	0.00588956	0.0969347
cg02403144	-0.00789591	0.012217	0.519427	0.0019796	0.00663407	0.765961	0.00633244	0.0100262	0.528965
cg02403154	-0.00335906	0.00219599	0.128978	0.00206485	0.00119247	0.0861535	0.00215868	0.0018022	0.233569
cg02403171	0.00121903	0.00832545	0.883856	0.000842386	0.00452089	0.852528	-0.00702224	0.0068325	0.306312
cg02403180	-0.0175057	0.0127633	0.172991	0.00305092	0.00693076	0.660656	0.0120136	0.0104746	0.2539
cg02403198	-0.0125602	0.00898975	0.165175	0.00230467	0.00488162	0.637783	0.00548676	0.00737768	0.458645
cg02403232	0.000700713	0.00258072	0.786501	-0.00132938	0.00140139	0.344895	-0.000513419	0.00211794	0.80891
cg02403239	0.000507334	0.00182351	0.781368	-0.00168069	0.000990206	0.0924654	0.00138303	0.00149651	0.357423
cg02403283	-0.0288773	0.0133259	0.032391	0.00213048	0.00723623	0.768993	0.0148918	0.0109362	0.176078
cg02403288	0.00744697	0.0108366	0.493401	-0.00284513	0.00588452	0.629706	-0.00824613	0.00889338	0.355842
cg02403294	0.0032356	0.00369507	0.383127	-0.000566234	0.0020065	0.778321	-0.000990848	0.00303246	0.74448
cg02403334	-0.00308083	0.0131021	0.814537	0.00170614	0.00711473	0.810928	-0.00032539	0.0107526	0.975913
cg02403349	0.00446149	0.0239849	0.852777	0.00677948	0.0130243	0.603743	-0.00482515	0.0196838	0.806811
cg02403363	0.0124314	0.0135361	0.360425	-0.00620349	0.00735039	0.400519	-0.0119558	0.0111088	0.284172
cg02403379	0.00366651	0.0083305	0.660706	-0.00472635	0.00452364	0.2984	0.000696498	0.00683665	0.91904
cg02403398	-0.00149087	0.00249882	0.551981	0.00208651	0.00135691	0.126997	-0.00177493	0.00205073	0.388641
cg02403412	-0.0028792	0.0115114	0.802962	-0.00277745	0.0062509	0.657678	0.00457551	0.00944709	0.629115
cg02403419	-0.00210735	0.00385607	0.585828	0.00130335	0.00209393	0.534939	-0.000883952	0.00316459	0.780519
cg02403522	-0.0494692	0.0575158	0.391606	0.0546511	0.0312323	0.0829372	0.022822	0.0472019	0.629704
cg02403541	0.00094579	0.00334235	0.77773	-0.00281945	0.00181496	0.123189	-0.000501855	0.00274299	0.855167
cg02403671	0.0245769	0.041616	0.556025	-0.0252557	0.0225984	0.266178	-0.0412343	0.0341533	0.229895
cg02403715	-0.00300382	0.0102275	0.769541	0.00114113	0.00555376	0.837584	-0.00493723	0.00839349	0.55759
cg02403721	0.0208344	0.0240959	0.389115	-0.00631978	0.0130846	0.63006	-0.00282898	0.019775	0.886506
cg02403883	-0.00727586	0.0209882	0.729506	-0.00610269	0.011397	0.593411	-0.0107884	0.0172245	0.532391
cg02403899	-0.0069348	0.0121488	0.569285	0.00181509	0.00659705	0.783727	0.00619252	0.00997022	0.535818
cg02403929	-0.0142262	0.00731144	0.0542362	0.0073504	0.00397026	0.0667995	0.00953889	0.00600033	0.114766
cg02403931	-0.00855044	0.0125198	0.496071	0.00928821	0.00679849	0.174658	0.00605301	0.0102747	0.556989
cg02403951	-0.0233794	0.00982605	0.0190662	0.0105935	0.00533575	0.0495898	0.0144367	0.00806401	0.0761618
cg02404084	-0.0214013	0.00898478	0.0189378	-0.00133146	0.00487893	0.785441	0.0178891	0.0073736	0.016888
cg02404138	0.00370826	0.00439509	0.400652	-0.000920967	0.00238663	0.700326	-0.00686278	0.00360695	0.0597003
cg02404162	-0.00711999	0.0177592	0.689258	0.00583046	0.00964362	0.546695	0.0143451	0.0145746	0.327148
cg02404197	0.079683	0.0687451	0.248922	-0.0280284	0.03733	0.454359	0.0255119	0.0564175	0.652016
cg02404219	0.00519956	0.00950019	0.585274	-0.00181405	0.0051588	0.72578	-0.00600959	0.00779659	0.442479
cg02404255	-0.00736558	0.0149683	0.623645	-0.00655202	0.00812811	0.421928	0.0122903	0.0122841	0.319265
cg02404256	0.0116395	0.0116047	0.318063	-0.00558819	0.00630158	0.377126	-0.0131965	0.00952368	0.168656
cg02404263	0.0307774	0.0187712	0.103944	-0.023331	0.0101932	0.0239954	-0.0228909	0.0154051	0.140157
cg02404304	0.000351329	0.0121221	0.976931	0.00297685	0.00658258	0.651993	-0.0025104	0.00994836	0.801247
cg02404326	-0.00467895	0.00255792	0.0700785	0.00159862	0.001389	0.252265	0.00313517	0.00209922	0.138172
cg02404346	0.0223245	0.023795	0.350197	-0.0239841	0.0129212	0.0661045	0.000316839	0.019528	0.987084
cg02404349	-0.000887394	0.00912747	0.922727	0.00139806	0.00495641	0.778418	-0.00374624	0.0074907	0.61799
cg02404377	-0.00438661	0.0113125	0.698938	0.00488057	0.00614292	0.428613	-0.00050052	0.0092839	0.957103
cg02404400	0.00115532	0.00807853	0.886543	0.00446071	0.00438681	0.311459	-0.000493348	0.00662986	0.940817
cg02404407	0.000591104	0.0141081	0.966656	0.00466303	0.00766097	0.543996	-0.000741152	0.0115782	0.949076
cg02404410	0.00214556	0.0424334	0.959765	0.0394105	0.0230422	0.0900189	-0.0494066	0.0348241	0.1588
cg02404417	-0.00993684	0.0112831	0.38041	0.00228407	0.00612697	0.710022	0.0139907	0.00925979	0.133679
cg02404452	-0.00663099	0.00906492	0.46603	-0.000165168	0.00492244	0.973294	0.00300573	0.00743937	0.686975
cg02404484	-0.000556215	0.00494155	0.910586	0.00117526	0.00268337	0.66226	-0.000822427	0.00405542	0.839668
cg02404489	0.00839268	0.00822644	0.309869	-0.0065301	0.00446713	0.146644	-0.00763125	0.00675125	0.260789
cg02404507	-0.0370321	0.0181339	0.0435289	0.000860827	0.0098471	0.930497	0.0300657	0.0148821	0.0457862
cg02404559	0.00807777	0.00565569	0.156051	-0.00682632	0.00307116	0.0282801	-0.00619306	0.00464149	0.184867
cg02404564	0.0329994	0.0129026	0.0119022	-0.00640983	0.0070064	0.36227	-0.0315061	0.0105889	0.00359789
cg02404575	0.00696579	0.00851868	0.415292	-0.00526812	0.00462582	0.257239	-0.00310393	0.00699108	0.657926
cg02404579	-0.00628042	0.0131902	0.634918	0.0119939	0.00716258	0.0968698	-0.000326052	0.0108249	0.976026
cg02404636	-0.00390618	0.00488792	0.425926	-0.00032659	0.00265424	0.902296	0.00328821	0.0040114	0.414151
cg02404670	-0.00209531	0.00876357	0.811478	-0.00267661	0.0047588	0.574951	-0.00170274	0.00719206	0.813288
cg02404692	-0.00225766	0.00673113	0.737957	0.0033058	0.00365514	0.367747	0.00265242	0.00552408	0.63207
cg02404720	0.00286958	0.0126842	0.82144	-0.00353143	0.00688777	0.609181	-0.00598754	0.0104096	0.566335
cg02404739	0.00252433	0.00287359	0.38161	-0.000782082	0.00156042	0.617232	-0.00201273	0.00235829	0.395253
cg02404744	-0.0122634	0.0128295	0.341232	0.0105077	0.00696671	0.134353	0.00750612	0.0105289	0.477414
cg02404759	-0.00710204	0.0146622	0.62908	-0.00137685	0.00796186	0.863024	-0.00199351	0.0120329	0.86872
cg02404775	0.00879687	0.00968378	0.365646	-0.00601555	0.0052585	0.25512	-0.0108697	0.00794725	0.174182
cg02404795	-0.00472929	0.0109723	0.667297	0.00909114	0.0059582	0.129925	0.00394904	0.00900472	0.661846
cg02404843	-0.000675973	0.00266248	0.800056	0.00118631	0.00144578	0.413688	-0.00120471	0.00218504	0.582517
cg02404846	-0.0126874	0.0123071	0.304849	-0.00010277	0.00668302	0.987759	0.0122055	0.0101002	0.229468
cg02404861	0.00945868	0.0183064	0.606413	0.00481087	0.00994077	0.629381	-0.00785033	0.0150237	0.602351
cg02404930	0.000543795	0.00602521	0.92825	0.000890032	0.00327181	0.786109	-0.000674931	0.00494475	0.89168
cg02404933	0.00305674	0.00296574	0.30495	0.00077429	0.00161046	0.631622	-0.00273447	0.00243391	0.263677
cg02404974	0.00590867	0.0157291	0.707899	-0.00731078	0.00854123	0.393892	0.00129274	0.0129085	0.92041
cg02404995	0.00379512	0.00986336	0.701151	-0.00353352	0.00535601	0.510806	0.00219503	0.00809463	0.786768
cg02404997	-0.00117309	0.00603178	0.846155	-0.00107394	0.00327538	0.743623	0.00206448	0.00495014	0.677451
cg02405001	-0.00405744	0.00300315	0.179449	0.00179445	0.00163077	0.273573	0.00312264	0.00246462	0.207835
cg02405003	0.0490403	0.0203472	0.0176035	-0.0100062	0.011049	0.367116	-0.0282508	0.0166985	0.0935121
cg02405016	-0.0284693	0.0244566	0.246913	0.00711815	0.0132805	0.59305	0.0395194	0.020071	0.0514706
cg02405041	0.00416857	0.0102279	0.684382	0.000965608	0.00555396	0.862295	-0.000191316	0.00839379	0.981857
cg02405125	-0.0104024	0.0097061	0.286182	-0.00171085	0.00527061	0.746099	0.00464035	0.00796557	0.561388
cg02405128	-0.0165265	0.0121446	0.176357	0.0118705	0.00659478	0.0746039	0.0130194	0.00996681	0.194184
cg02405193	0.00451317	0.00672685	0.503679	-0.000346233	0.00365282	0.924658	3.7897e-05	0.00552056	0.994535
cg02405211	0.0041328	0.0105944	0.697223	-0.000806182	0.00575299	0.888811	-0.00440437	0.00869459	0.613474
cg02405213	0.021048	0.046046	0.648494	-0.0100952	0.025004	0.687185	-0.0137893	0.0377889	0.715885
cg02405234	0.0164158	0.0268419	0.542081	0.00660667	0.0145757	0.65125	-0.0275196	0.0220285	0.214217
cg02405255	0.00309058	0.00618574	0.618334	0.00417343	0.00335899	0.216706	-0.00271681	0.00507649	0.59361
cg02405301	-0.0023796	0.00653927	0.716636	-0.0038717	0.00355096	0.277953	0.00114751	0.00536662	0.83108
cg02405312	-0.010568	0.0126501	0.405298	0.0103872	0.00686927	0.133369	0.00146404	0.0103816	0.888111
cg02405318	-0.00378292	0.00690776	0.585053	-0.000820884	0.00375106	0.82718	0.00306161	0.00566904	0.590248
cg02405329	0.00211803	0.00794767	0.790355	0.00149172	0.00431575	0.73027	-0.00567884	0.00652247	0.385837
cg02405394	-0.008698	0.00885871	0.328324	0.00694509	0.00481046	0.151652	0.00876938	0.00727013	0.23032
cg02405461	0.000737561	0.00769305	0.923795	-0.00177185	0.00417749	0.672291	-0.0046929	0.00631351	0.458878
cg02405476	-0.0265349	0.014823	0.076186	0.0180917	0.0080492	0.0265935	0.0106083	0.0121649	0.385085
cg02405484	-0.00154337	0.0142685	0.914061	0.00351811	0.00774811	0.65068	-0.00734173	0.0117098	0.531977
cg02405503	-0.00114374	0.00255612	0.655428	0.000825301	0.00138803	0.553342	0.00140783	0.00209775	0.503554
cg02405517	-0.00310695	0.00828456	0.708361	-0.00320395	0.00449869	0.477851	0.0058697	0.00679894	0.389837
cg02405530	-0.00443916	0.00302533	0.14514	0.00132174	0.00164282	0.422811	0.0018092	0.00248282	0.46774
cg02405538	-0.00092082	0.00308239	0.765705	0.000472251	0.0016738	0.778364	0.00134984	0.00252965	0.59469
cg02405590	-0.00676989	0.01904	0.72285	-0.00974424	0.0103391	0.348022	0.013107	0.0156257	0.403396
cg02405598	-0.0381546	0.0147301	0.0108888	0.018456	0.00799873	0.0229058	0.0289928	0.0120886	0.0181515
cg02405619	0.0114193	0.0161562	0.48118	0.0076094	0.00877315	0.387638	-0.0288323	0.013259	0.0318064
cg02405662	-0.014037	0.00791087	0.0787636	0.00192303	0.00429577	0.655282	0.0124307	0.00649226	0.0581285
cg02405765	-0.00347821	0.00482014	0.472072	0.00140885	0.00261744	0.591488	0.00238869	0.00395578	0.547188
cg02405809	-0.00975018	0.00964127	0.314094	0.00340932	0.00523541	0.516273	0.00392762	0.00791236	0.62061
cg02405812	0.00436821	0.0112538	0.698653	0.000792707	0.00611106	0.897027	0.000925816	0.00923575	0.920334
cg02405813	-0.0231965	0.0101561	0.0242918	0.000398037	0.005515	0.942595	0.0222444	0.0083349	0.00876367
cg02405929	0.0139377	0.00710666	0.0523815	-0.00598095	0.00385906	0.124051	-0.00540375	0.00583227	0.356201
cg02405932	-0.00609827	0.00771145	0.430759	0.00381902	0.00418748	0.363758	0.00311767	0.00632861	0.623255
cg02406004	0.00716363	0.0065374	0.275564	-0.00497347	0.00354995	0.164029	-0.000262542	0.00536509	0.96106
cg02406032	0.0137785	0.0212626	0.518323	-0.00916541	0.011546	0.429012	-0.0131014	0.0174497	0.454368
cg02406092	-0.00148852	0.00460288	0.747016	-0.0015556	0.00249946	0.534984	0.00083933	0.00377748	0.824575
cg02406096	-0.00236242	0.00681758	0.729615	0.000522108	0.00370209	0.888104	0.00135502	0.00559503	0.80909
cg02406098	-0.00250844	0.0109389	0.819051	0.00144947	0.00594004	0.807672	-0.00507313	0.00897728	0.573151
cg02406148	0.00414696	0.00845065	0.624597	0.000930953	0.00458888	0.83961	-0.00807081	0.00693525	0.247049
cg02406165	-0.0121116	0.011277	0.285169	0.00533288	0.00612363	0.385722	0.0102122	0.00925474	0.272239
cg02406241	-0.00123844	0.0110943	0.911321	0.00884597	0.00602441	0.144862	-0.0030954	0.00910479	0.734524
cg02406248	-0.00197721	0.014741	0.893545	-0.00611839	0.00800467	0.446293	0.00945817	0.0120976	0.435998
cg02406277	0.0110291	0.020075	0.58385	0.000902892	0.0109011	0.934141	-0.000888095	0.0164751	0.957108
cg02406285	0.00486077	0.00330965	0.144778	-0.0028924	0.00179721	0.110398	-0.00377991	0.00271615	0.166839
cg02406289	0.00645073	0.0180804	0.721939	0.00428732	0.00981801	0.6632	-0.0057073	0.0148381	0.701249
cg02406300	0.00865923	0.00755448	0.254184	0.00272806	0.00410224	0.507431	-0.0060984	0.00619978	0.327448
cg02406350	-0.0183346	0.00711025	0.0112406	0.00123919	0.00386102	0.748857	0.0106578	0.00583522	0.0704916
cg02406430	-0.0319096	0.0131393	0.0167794	0.0048828	0.0071349	0.49519	0.0191344	0.0107831	0.0787495
cg02406454	-0.0116898	0.00762012	0.127884	0.00638247	0.00413789	0.125837	0.00311235	0.00625365	0.6197
cg02406469	-0.00692204	0.00875137	0.430666	0.00146988	0.00475218	0.757674	-0.000521993	0.00718204	0.942193
cg02406484	-0.000899322	0.0114532	0.937556	0.00696908	0.0062193	0.264917	-0.002228	0.00939933	0.813068
cg02406531	-0.0268443	0.0230391	0.246473	0.0115798	0.0125107	0.356686	0.0268506	0.0189076	0.158408
cg02406543	0.00930191	0.0137293	0.499497	0.00508888	0.0074553	0.496304	-0.011067	0.0112673	0.328145
cg02406918	0.0149891	0.0150953	0.322905	-0.0105809	0.00819705	0.199475	-0.0140698	0.0123883	0.258537
cg02406992	0.00485895	0.0119742	0.685689	-0.00903086	0.00650225	0.167674	0.00409569	0.00982695	0.67765
cg02407002	-0.017296	0.0122039	0.159234	-0.00133916	0.00662695	0.840229	0.00283825	0.0100154	0.777412
cg02407004	0.0222589	0.0316398	0.483225	0.00448154	0.0171811	0.794702	-0.00675819	0.025966	0.795142
cg02407022	0.00523938	0.0146025	0.720433	0.00358168	0.00792949	0.652381	-0.00647038	0.011984	0.590344
cg02407032	0.00482749	0.00559747	0.390321	0.000741552	0.00303954	0.80771	-0.00193079	0.00459371	0.675078
cg02407036	0.000419552	0.00914275	0.963482	-0.00441141	0.00496471	0.376182	-0.00420726	0.00750324	0.576124
cg02407048	0.000145782	0.0198122	0.994142	-0.00439661	0.0107584	0.683578	0.000636103	0.0162594	0.968864
cg02407068	0.000825726	0.00174202	0.636437	-0.000103155	0.000945955	0.913363	-0.000919661	0.00142964	0.521379
cg02407116	0.0245787	0.0293799	0.404641	0.00764338	0.0159539	0.632824	-0.0132388	0.0241114	0.584072
cg02407203	0.00985195	0.00668086	0.143163	0.00239853	0.00362785	0.509903	-0.0130888	0.00548283	0.0186812
cg02407205	0.0025622	0.0190676	0.893352	0.00710348	0.0103541	0.494122	0.00448102	0.0156483	0.775143
cg02407222	0.00175604	0.00393786	0.656519	-0.000640399	0.00213834	0.765136	-0.00111935	0.00323171	0.729731
cg02407224	-0.00335755	0.00326313	0.305768	-0.00153156	0.00177195	0.389285	0.00242219	0.00267797	0.367714
cg02407266	-0.0229564	0.0158115	0.14938	0.0146589	0.00858595	0.090586	0.0273813	0.0129761	0.0371138
cg02407308	-0.0197232	0.0242218	0.417246	0.0053594	0.013153	0.684457	0.0261377	0.0198783	0.191282
cg02407325	-0.0087823	0.00736322	0.235543	-0.00145197	0.00399838	0.717197	0.00460454	0.00604282	0.4477
cg02407372	-0.000528795	0.00673283	0.937541	-0.00263692	0.00365607	0.47229	0.00181902	0.00552548	0.742626
cg02407415	0.0214745	0.0572629	0.708371	0.00775867	0.0310949	0.803427	-0.026809	0.0469943	0.56952
cg02407493	-0.00145424	0.0147227	0.921496	0.00374055	0.00799471	0.640797	0.00662276	0.0120825	0.584715
cg02407545	0.0048133	0.010703	0.6538	-0.000166935	0.00581194	0.977138	-0.0108618	0.00878367	0.218872
cg02407606	0.00177302	0.00788705	0.822551	0.00190685	0.00428283	0.657027	-0.00337061	0.00647272	0.603593
cg02407638	0.00179149	0.00580542	0.758218	-0.00173263	0.00315246	0.5837	-0.0010377	0.00476437	0.827985
cg02407647	-0.00700004	0.0117177	0.551473	-0.00217478	0.00636293	0.733162	0.00806817	0.0096164	0.403288
cg02407659	0.00659821	0.00368176	0.0758603	-0.000957358	0.00199927	0.632993	-0.00470565	0.00302153	0.122254
cg02407708	0.0196979	0.0152669	0.199675	-0.00614117	0.00829027	0.460412	-0.0148079	0.0125292	0.239806
cg02407720	-0.010331	0.00763746	0.178935	0.00411866	0.0041473	0.322844	0.0142817	0.00626789	0.0246249
cg02407730	-0.0115998	0.0169633	0.495527	0.0256156	0.00921144	0.00638009	0.0203198	0.0139214	0.147248
cg02407762	0.0335395	0.0107422	0.00229391	-0.00864494	0.00583326	0.141197	-0.018885	0.0088159	0.0343866
cg02407779	-0.00124599	0.00807404	0.87764	-0.00152344	0.00438438	0.728902	0.00327053	0.00662618	0.622589
cg02407785	-0.000703166	0.00196708	0.721427	0.00144514	0.00106816	0.178855	-0.000970432	0.00161434	0.548987
cg02407808	0.00157278	0.0107811	0.884281	-0.0040513	0.00585437	0.490387	0.000707702	0.0088478	0.936394
cg02407873	-0.00660859	0.00679479	0.332888	-8.72533e-05	0.00368972	0.981176	0.00604268	0.00557633	0.280898
cg02407876	-0.0269304	0.017808	0.133334	0.000347492	0.00967013	0.9714	0.0168508	0.0146146	0.251407
cg02408038	-0.00122283	0.00879898	0.889725	0.00231573	0.00477803	0.62888	0.00369362	0.00722111	0.610025
cg02408100	-0.0206491	0.00819468	0.0131775	0.00474282	0.00444988	0.288834	0.00919023	0.00672518	0.174557
cg02408103	-0.0121396	0.0116404	0.299287	0.0129853	0.00632099	0.0423156	0.00907429	0.00955301	0.344251
cg02408153	0.00186804	0.00402824	0.643754	-0.00114856	0.00218742	0.600588	-0.00120324	0.00330589	0.716579
cg02408187	0.000112995	0.00248131	0.963761	-0.000367659	0.0013474	0.785469	-7.00192e-05	0.00203635	0.972633
cg02408243	0.0020797	0.0105863	0.844619	0.00322615	0.0057486	0.575799	0.00502605	0.00868795	0.564104
cg02408248	0.00724155	0.0102981	0.483421	-0.00290177	0.00559208	0.604868	-0.00988595	0.0084514	0.244633
cg02408252	0.00325524	0.011485	0.777378	-0.00259472	0.00623661	0.678186	-0.00549416	0.00942549	0.56115
cg02408298	0.000583489	0.00591406	0.921587	-0.000952618	0.00321146	0.767308	-0.000518839	0.00485353	0.915063
cg02408311	0.0161007	0.0103546	0.122833	-0.00917297	0.00562274	0.105664	-0.0120699	0.00849774	0.158331
cg02408313	-0.00930643	0.00971546	0.340215	0.00670609	0.0052757	0.206364	0.000634713	0.00797325	0.936696
cg02408321	-0.0144154	0.0100426	0.154004	0.0067623	0.00545336	0.217604	0.00701966	0.00824175	0.39622
cg02408333	-0.0023535	0.00197432	0.235805	-0.000534382	0.0010721	0.619166	0.00237915	0.00162028	0.144862
cg02408356	-0.000144438	0.00208641	0.944934	0.000426016	0.00113297	0.707628	-0.00090727	0.00171227	0.597274
cg02408464	-0.00630806	0.00949178	0.507709	0.00344158	0.00515423	0.505712	0.00350611	0.00778968	0.653527
cg02408480	-0.000460903	0.0125857	0.970853	0.00672857	0.0068343	0.327016	0.00605266	0.0103288	0.559077
cg02408496	0.00696832	0.0112105	0.535497	-0.00636696	0.00608752	0.297899	-0.00826639	0.00920017	0.37088
cg02408519	-0.00194695	0.0119389	0.870758	-0.0133429	0.0064831	0.041944	0.0127501	0.00979801	0.195877
cg02408532	0.00145186	0.00716647	0.839829	0.00080108	0.00389155	0.837288	0.000974521	0.00588136	0.8687
cg02408538	-0.00399362	0.015801	0.800938	-0.00129138	0.00858029	0.880642	-0.00108795	0.0129675	0.93329
cg02408601	0.0171408	0.0136659	0.212399	-0.000304071	0.00742086	0.96739	-0.0121916	0.0112153	0.27939
cg02408762	-0.0188001	0.0166374	0.260939	0.00667317	0.00903444	0.461701	0.0114193	0.0136539	0.404776
cg02408775	0.0242751	0.0113394	0.034501	-0.006586	0.00615754	0.287149	-0.0111859	0.00930599	0.231941
cg02408794	0.0090562	0.0215859	0.675638	0.00518526	0.0117216	0.659092	-0.00460059	0.0177151	0.795581
cg02408845	0.00844421	0.012669	0.506471	0.0118663	0.00687953	0.08736	-0.0104694	0.0103971	0.31617
cg02408850	-0.00111878	0.010145	0.912389	0.00408994	0.00550895	0.459417	-0.00363067	0.00832577	0.663636
cg02408910	0.00589845	0.00691034	0.395199	0.000984255	0.00375246	0.793584	-0.00783287	0.00567115	0.170024
cg02408947	-0.00759019	0.0139247	0.586797	0.00602861	0.00756141	0.427002	0.00909722	0.0114277	0.427707
cg02408952	-0.00192902	0.0108738	0.85952	-0.00991061	0.00590472	0.0961036	0.000623817	0.0089239	0.944397
cg02408974	-0.00471028	0.010129	0.642831	0.0088509	0.00550028	0.110445	0.00439949	0.00831266	0.597697
cg02409053	-0.0122986	0.00965533	0.205432	0.00314645	0.00524305	0.549662	0.000336246	0.0079239	0.966229
cg02409071	0.00482026	0.0123924	0.69805	-0.00132721	0.00672932	0.844013	-0.00879863	0.0101701	0.388843
cg02409090	-0.00393156	0.00970171	0.686085	0.0050417	0.00526823	0.340665	0.00353642	0.00796196	0.657796
cg02409108	0.00157583	0.00266566	0.555626	-0.00165089	0.00144751	0.256552	-0.000405356	0.00218764	0.85334
cg02409125	0.00460474	0.0201507	0.81967	-0.00811182	0.0109423	0.460074	0.0122529	0.0165372	0.460317
cg02409133	-0.00112359	0.0119936	0.925532	0.00428238	0.00651277	0.51221	-0.00420681	0.00984286	0.669925
cg02409150	0.0153643	0.0146729	0.297339	-0.010033	0.00796769	0.21062	0.00271213	0.0120417	0.822219
cg02409169	-0.0143605	0.0152711	0.349089	0.0116314	0.00829252	0.163539	-0.00164754	0.0125326	0.895651
cg02409177	0.0041003	0.00623411	0.512092	-7.81809e-05	0.00338525	0.981617	-0.00541741	0.00511618	0.291975
cg02409234	-0.00777101	0.0255405	0.761503	0.00105034	0.013869	0.939769	0.00151441	0.0209605	0.942533
cg02409344	0.00343643	0.00783472	0.6618	-0.00055643	0.00425442	0.896181	0.00181172	0.00642977	0.778649
cg02409346	0.0261393	0.0169696	0.126344	-0.00811162	0.00921486	0.380629	-0.0198936	0.0139266	0.155991
cg02409351	-0.00693575	0.00646107	0.285411	0.0042842	0.0035085	0.224661	0.00289883	0.00530245	0.585694
cg02409364	0.00241398	0.0149699	0.872187	-0.00409322	0.00812895	0.615594	-0.00699343	0.0122854	0.57035
cg02409412	-0.00335565	0.00833545	0.688041	-0.00032148	0.00452632	0.943507	0.00770704	0.00684071	0.262345
cg02409479	-0.00311143	0.0110824	0.779427	-0.00486779	0.006018	0.420335	0.00885881	0.0090951	0.332183
cg02409596	-0.00561354	0.00925409	0.545366	0.00325946	0.00502517	0.517931	0.00617705	0.00759462	0.417777
cg02409722	0.0108776	0.0135127	0.42256	-0.00104953	0.00733768	0.886526	0.00266866	0.0110896	0.810277
cg02409815	-0.00321103	0.00482967	0.507535	-0.000322303	0.00262261	0.902415	0.0054131	0.0039636	0.174818
cg02409829	0.0282916	0.0127752	0.0288511	-0.00732175	0.00693718	0.293539	-0.016333	0.0104843	0.122141
cg02409878	0.000469817	0.00587856	0.936446	0.00248199	0.00319218	0.43852	-0.000213627	0.0048244	0.964761
cg02409888	-0.0150196	0.0127009	0.239534	0.0202162	0.00689688	0.00410758	0.00124167	0.0104234	0.905395
cg02409964	-0.0164595	0.0109434	0.135431	0.00438449	0.00594249	0.462195	0.0119284	0.00898099	0.186865
cg02410102	0.00895649	0.0158506	0.573185	0.0119716	0.00860719	0.16707	-0.0134189	0.0130082	0.304534
cg02410174	-0.00506315	0.0067874	0.457281	0.0022298	0.0036857	0.546434	0.00615584	0.00557026	0.271516
cg02410185	0.00140748	0.0176447	0.936567	-0.000906096	0.00958142	0.92483	-0.00502964	0.0144806	0.729001
cg02410241	0.00166151	0.0103025	0.872174	0.00308064	0.00559447	0.582985	0.000191436	0.00845501	0.981977
cg02410245	0.00526699	0.0143306	0.713926	0.00497041	0.0077818	0.524332	-0.00291529	0.0117608	0.804687
cg02410275	-0.019505	0.0103786	0.062842	-0.00160193	0.00563578	0.776759	0.00901118	0.00851745	0.292388
cg02410304	-0.0417652	0.0195068	0.0344777	0.025148	0.0105926	0.0193245	0.0285456	0.0160088	0.0773253
cg02410307	0.0111715	0.00994247	0.263622	-0.000654896	0.00539897	0.903675	-0.00755801	0.00815955	0.35633
cg02410359	-0.0190073	0.0152986	0.216723	0.00664993	0.00830746	0.42516	-0.000324223	0.0125552	0.979445
cg02410410	-0.00169255	0.0109446	0.877383	-0.0096078	0.00594315	0.108825	-0.000936289	0.00898198	0.917168
cg02410436	0.000624317	0.00793379	0.937422	0.00288972	0.00430822	0.503788	0.00393288	0.00651108	0.547068
cg02410468	-0.01279	0.0235226	0.587725	0.00993769	0.0127733	0.438235	0.00501893	0.0193044	0.795359
cg02410480	0.00686074	0.0232242	0.768235	-0.0127253	0.0126112	0.315166	-0.00252676	0.0190595	0.894774
cg02410504	0.0018483	0.00853357	0.828927	-0.0015694	0.00463391	0.735498	-0.0071518	0.0070033	0.309399
cg02410524	0.00601609	0.00444833	0.179009	0.000624093	0.00241553	0.796607	-0.00479316	0.00365064	0.191927
cg02410538	-0.00617793	0.0117454	0.599955	0.00149822	0.00637799	0.814719	0.00513141	0.00963916	0.595557
cg02410583	0.010953	0.0101049	0.280764	-0.00191841	0.00548717	0.727294	-0.00619689	0.00829285	0.456503
cg02410754	0.00558147	0.00731174	0.446885	0.00228446	0.00397043	0.566218	-0.00386046	0.00600058	0.521337
cg02410766	0.0155688	0.0122111	0.205008	-0.00894416	0.00663089	0.180151	-0.00860549	0.0100214	0.392365
cg02410784	-0.00665979	0.0117017	0.570429	0.00685654	0.00635428	0.282929	0.00912512	0.00960333	0.344092
cg02410795	0.00209868	0.00291442	0.472989	-0.00212618	0.00158259	0.181882	-0.000549803	0.0023918	0.81862
cg02410801	-0.00501573	0.00632665	0.429604	0.00657048	0.0034355	0.05841	0.00202149	0.00519213	0.69778
cg02410825	-0.00231459	0.00289011	0.424937	0.00178325	0.00156939	0.258314	0.00145856	0.00237185	0.53986
cg02410828	0.009226	0.0102099	0.368163	-0.00250848	0.00554417	0.651833	-0.00631365	0.00837899	0.452754
cg02410830	-0.0266133	0.02297	0.249123	0.00989698	0.0124732	0.429218	0.0350822	0.0188509	0.0654093
cg02410860	-0.000106897	0.00318286	0.973269	0.000399846	0.00172836	0.817477	-0.000724797	0.0026121	0.781935
cg02410867	-0.0257668	0.0285891	0.369408	0.0201286	0.0155245	0.197491	0.0263582	0.0234624	0.263704
cg02410870	0.0145039	0.00789137	0.0687691	-0.00950774	0.00428518	0.0285572	-0.00852657	0.00647626	0.190713
cg02410887	-0.0326773	0.0175812	0.0657503	0.0074067	0.00954698	0.439522	0.0378047	0.0144285	0.010031
cg02410935	0.000259863	0.00774788	0.973305	0.00143295	0.00420726	0.734061	-0.000748363	0.00635851	0.906524
cg02410959	0.00616106	0.00390638	0.117626	0.00130135	0.00212124	0.540822	-0.00780176	0.00320587	0.0165605
cg02410986	-0.00419675	0.0132038	0.751205	0.00960052	0.00716992	0.183331	0.0103487	0.010836	0.341658
cg02411009	-0.0358851	0.0145545	0.0152247	0.0180124	0.00790339	0.0245928	0.0122525	0.0119445	0.307244
cg02411088	0.000479012	0.00947157	0.959757	-0.00415632	0.00514326	0.420772	-0.000932678	0.00777309	0.904712
cg02411198	-0.00937391	0.0079983	0.243734	-0.00045115	0.00434325	0.917458	0.00211535	0.00656402	0.747864
cg02411244	-0.0196945	0.0135991	0.150401	0.00368124	0.00738461	0.619126	0.0182612	0.0111605	0.104648
cg02411275	-0.00686727	0.0181504	0.705897	0.00377675	0.00985604	0.702317	-0.00148789	0.0148956	0.920615
cg02411284	-0.0013256	0.0074962	0.859962	0.0054034	0.0040706	0.187117	0.00628213	0.00615196	0.30942
cg02411293	0.0160403	0.0150661	0.289361	-0.00993053	0.00818123	0.227417	-0.00650167	0.0123644	0.60006
cg02411312	-0.0105624	0.0137926	0.445433	0.000638065	0.00748966	0.932263	0.0152738	0.0113193	0.179992
cg02411351	0.00371457	0.00496536	0.455998	0.00280505	0.00269629	0.300465	-0.00477208	0.00407495	0.244099
cg02411354	-0.00547458	0.00865108	0.528164	-0.00251463	0.00469772	0.593532	0.00639086	0.00709974	0.370004
cg02411375	0.0112121	0.00668441	0.0963137	-0.00925541	0.00362978	0.0121533	-0.0103644	0.00548574	0.0614805
cg02411386	-0.0038155	0.0286811	0.894411	0.00289075	0.0155745	0.853093	0.00625118	0.0235379	0.791061
cg02411387	0.00933014	0.0149796	0.534668	-0.00167942	0.00813424	0.83681	-0.00287704	0.0122934	0.815396
cg02411429	0.0129912	0.00823062	0.117346	-0.0096419	0.0044694	0.0331572	-0.00686855	0.00675468	0.311453
cg02411443	0.00554745	0.0062247	0.374767	-0.000690783	0.00338014	0.838446	-0.000260218	0.00510846	0.959467
cg02411493	0.0197798	0.00776665	0.0122554	-0.00865967	0.00421745	0.0424161	-0.0122892	0.00637391	0.056428
cg02411502	0.00103117	0.00774696	0.894352	0.00506829	0.00420676	0.230868	-0.0022199	0.00635775	0.727634
cg02411529	-0.0116687	0.011605	0.316868	0.00602999	0.00630178	0.340731	0.00919377	0.00952398	0.336498
cg02411582	-0.0129924	0.00689681	0.0622284	0.00173084	0.00374511	0.64488	0.00978671	0.00566005	0.086599
cg02411596	0.00214355	0.0071679	0.765467	0.00144229	0.00389232	0.711687	-0.00329341	0.00588253	0.576711
cg02411654	0.0268764	0.0140134	0.0577158	-0.0111849	0.00760957	0.144458	-0.0200862	0.0115005	0.0835055
cg02411663	-0.000481084	0.00695928	0.945013	-0.00164839	0.00377903	0.663551	0.00295637	0.00571132	0.605754
cg02411678	0.0156041	0.0174099	0.372062	0.0142257	0.00945396	0.135258	-0.01221	0.0142879	0.394649
cg02411786	-0.00314656	0.0110481	0.776329	-0.00195209	0.00599934	0.745509	0.00171527	0.0090669	0.850301
cg02411895	0.000898731	0.0163903	0.956371	0.0019154	0.00890025	0.830004	0.00494815	0.0134511	0.713683
cg02411937	0.0172039	0.0247926	0.4892	-0.001266	0.0134629	0.925251	-0.0328284	0.0203467	0.109513
cg02411950	0.00653025	0.00323796	0.0461547	-0.00403158	0.00175828	0.0237545	-0.00442487	0.00265732	0.098726
cg02411961	-0.0053252	0.00346534	0.127237	0.00178954	0.00188175	0.343692	0.00562646	0.00284392	0.0503821
cg02411995	-0.00919609	0.0141881	0.518236	0.000379535	0.00770446	0.9608	0.0168467	0.0116439	0.150789
cg02412050	-0.00106046	0.00253658	0.676712	-0.0016982	0.00137741	0.220245	0.00225968	0.00208171	0.280077
cg02412072	-0.0291197	0.0227423	0.203089	0.00855148	0.0123495	0.490111	0.0133966	0.018664	0.474418
cg02412100	0.0230752	0.00982967	0.020688	-0.0157702	0.00533772	0.00383122	-0.013838	0.00806698	0.0890893
cg02412103	-0.00501436	0.00826444	0.545274	0.00119143	0.00448776	0.791134	0.00678275	0.00678243	0.319483
cg02412116	-0.0107124	0.011989	0.373534	-0.00350027	0.0065103	0.591904	0.00553905	0.00983912	0.574607
cg02412123	-0.00902775	0.00886747	0.310876	0.00117265	0.00481522	0.808049	0.00567476	0.00727732	0.437191
cg02412129	-0.00204644	0.00811015	0.801256	-0.00574177	0.00440398	0.195035	0.00801998	0.00665581	0.230805
cg02412169	-0.00838475	0.00727488	0.251589	-0.00123776	0.00395041	0.754628	0.00748667	0.00597032	0.212507
cg02412256	0.00282231	0.00662925	0.671132	0.000177366	0.00359982	0.960793	0.00160102	0.00544047	0.769099
cg02412264	0.00257262	0.0033623	0.445829	-0.00133918	0.0018258	0.46483	-0.00157228	0.00275936	0.569977
cg02412270	-0.000305787	0.011517	0.978866	0.00170487	0.00625395	0.785667	0.000418666	0.00945169	0.964749
cg02412314	0.0200021	0.0118546	0.0943816	-0.00858332	0.0064373	0.185164	-0.0111356	0.00972879	0.254857
cg02412345	-0.0239984	0.0120279	0.0484909	0.006539	0.00653142	0.318946	0.0237545	0.00987104	0.0177729
cg02412346	0.0207012	0.0163054	0.20691	-0.00534074	0.00885419	0.547625	-0.0151608	0.0133815	0.259692
cg02412399	-0.0125406	0.0183179	0.49503	0.007183	0.009947	0.471749	0.00371716	0.0150331	0.805164
cg02412448	0.00509279	0.0117081	0.664428	0.00767382	0.00635773	0.230019	-0.0112661	0.00960854	0.243524
cg02412450	0.0297156	0.0146274	0.044615	-0.00785389	0.007943	0.324941	-0.00920962	0.0120044	0.444614
cg02412505	-0.00909327	0.0177273	0.609012	3.79614e-05	0.00962628	0.996861	0.0106389	0.0145484	0.466163
cg02412527	-0.00934508	0.0113249	0.411054	-0.00270897	0.00614964	0.660433	0.00894949	0.00929406	0.337697
cg02412598	-0.035339	0.0182802	0.055784	0.00487566	0.00992655	0.624282	0.0267355	0.0150022	0.0774905
cg02412605	-0.0120371	0.00804701	0.137558	0.00904308	0.00436969	0.0408418	0.00901679	0.00660399	0.174927
cg02412615	0.00380327	0.0137055	0.781917	-0.00214285	0.00744236	0.773945	-0.00248242	0.0112478	0.825732
cg02412616	0.00837118	0.00596483	0.163307	-0.00199255	0.00323903	0.539714	-0.00805086	0.0048952	0.102898
cg02412628	-0.012775	0.00850991	0.13617	0.000589765	0.00462106	0.898678	0.0104747	0.00698388	0.136519
cg02412684	-0.0082404	0.0219677	0.708298	0.00113469	0.0119289	0.924392	-0.00196723	0.0180284	0.913308
cg02412703	-0.00626063	0.0085185	0.463937	-0.000250464	0.00462572	0.956917	0.00902206	0.00699093	0.19957
cg02412705	0.00717426	0.0174061	0.681017	0.00478694	0.00945187	0.613551	-0.0137385	0.0142848	0.338282
cg02412803	0.00539487	0.00740692	0.467944	-0.00103164	0.00402211	0.79805	-0.00771787	0.00607868	0.206885
cg02412810	-0.0027343	0.00764707	0.721356	-0.00237189	0.00415252	0.569034	-0.00146827	0.00627577	0.815452
cg02412918	-0.0218535	0.0115055	0.0601325	0.0067499	0.00624775	0.282339	0.00967995	0.00944232	0.307534
cg02412969	0.000283663	0.0041343	0.945423	0.00163688	0.00224501	0.467478	-0.00109144	0.00339292	0.748305
cg02412982	-0.00441757	0.00942049	0.640046	-0.00280048	0.00511553	0.585181	0.000179475	0.00773118	0.981521
cg02413040	0.00800093	0.0112017	0.476578	0.00784973	0.00608274	0.199586	-0.0132732	0.00919295	0.151625
cg02413048	0.0189239	0.0158497	0.235063	0.00610252	0.00860672	0.479799	-0.0257394	0.0130075	0.0503363
cg02413092	-0.027682	0.0284776	0.333152	0.01392	0.0154639	0.370002	0.026923	0.0233709	0.251823
cg02413100	0.00594921	0.00664373	0.372496	0.000139438	0.00360768	0.969239	-0.00331484	0.00545235	0.544464
cg02413104	0.0129216	0.0217416	0.553513	0.00658213	0.0118061	0.578307	0.0083482	0.0178428	0.6408
cg02413141	-0.0235749	0.0189779	0.216793	0.0149466	0.0103054	0.149801	0.00922548	0.0155747	0.55484
cg02413149	-0.00756711	0.0170422	0.657899	0.013038	0.00925426	0.161695	0.00246498	0.0139861	0.860425
cg02413187	0.00414016	0.00775081	0.59431	0.00511394	0.00420885	0.226951	-0.00336514	0.00636091	0.597847
cg02413246	-0.0470143	0.0273804	0.0887793	0.0099874	0.0148682	0.503164	0.0534127	0.0224705	0.0191804
cg02413270	-0.0103757	0.00890717	0.246593	-0.00144515	0.00483678	0.765669	0.0161611	0.00730991	0.0291152
cg02413285	-0.00234464	0.00395789	0.5548	-0.00150314	0.00214922	0.485786	0.00541003	0.00324815	0.0986442
cg02413312	0.0215724	0.0138498	0.1222	-0.0204394	0.00752071	0.00763767	-0.0083202	0.0113662	0.465717
cg02413326	0.0076525	0.00790267	0.334997	-0.000941382	0.00429132	0.826769	-0.00522202	0.00648554	0.422454
cg02413346	0.0171667	0.0232394	0.461669	0.00706494	0.0126195	0.576725	-0.00862242	0.0190721	0.652089
cg02413422	-0.00175618	0.014259	0.902203	-0.00109604	0.00774291	0.887691	-2.32262e-05	0.011702	0.99842
cg02413470	-0.00317326	0.0102798	0.758142	-0.00135875	0.00558216	0.808142	-0.00165805	0.00843641	0.844554
cg02413521	-0.0100057	0.0207959	0.631373	0.00820102	0.0112926	0.46924	-4.84462e-05	0.0170667	0.99774
cg02413561	0.010265	0.0227707	0.653023	-0.00328683	0.012365	0.790877	-0.00391835	0.0186874	0.834306
cg02413568	0.0102421	0.0183259	0.577376	-0.0103734	0.00995134	0.299507	-0.00370499	0.0150396	0.805871
cg02413594	0.0001839	0.00455229	0.96785	0.000371789	0.00247199	0.880724	-0.000338747	0.00373596	0.927918
cg02413627	-0.0105148	0.00707702	0.140203	0.00594436	0.00384297	0.12478	0.00651443	0.00580795	0.264458
cg02413698	0.00621833	0.0100126	0.535852	-0.00592864	0.00543706	0.277914	-0.00457462	0.00821712	0.578851
cg02413761	0.0152439	0.0172744	0.379455	0.00167715	0.00938036	0.858428	-0.0237529	0.0141767	0.0966783
cg02413776	0.00679643	0.011341	0.55022	0.00196672	0.00615841	0.750063	-0.00422225	0.00930731	0.650975
cg02413836	0.00175442	0.0111704	0.875486	0.000305483	0.00606575	0.959925	-0.00531408	0.00916726	0.563315
cg02413850	-0.00348984	0.00234043	0.138795	0.00011126	0.0012709	0.930398	0.00206101	0.00192074	0.285606
cg02413874	-0.0176554	0.0107336	0.102849	0.0095186	0.00582855	0.105307	0.0118999	0.00880878	0.179494
cg02413902	0.00132186	0.0023646	0.577283	-0.000224805	0.00128403	0.86134	-0.000179663	0.00194057	0.926404
cg02413938	-0.0229333	0.0170252	0.180743	0.00448652	0.00924505	0.628437	0.0108499	0.0139722	0.439098
cg02413974	-0.00343723	0.00906426	0.705265	0.00291768	0.00492208	0.55455	0.00767702	0.00743883	0.304326
cg02413994	0.0126387	0.00698369	0.0730662	-0.00395973	0.00379229	0.298705	-0.0108117	0.00573135	0.0618759
cg02413999	0.013879	0.0192996	0.473583	3.89566e-05	0.0104801	0.997041	-0.0243557	0.0158387	0.126985
cg02414034	-0.00958035	0.005895	0.106989	0.00149372	0.00320111	0.64169	0.010025	0.00483789	0.0405863
cg02414045	-0.00131383	0.00869298	0.880144	0.00674427	0.00472047	0.155916	-0.000790201	0.00713413	0.912006
cg02414175	0.000989164	0.00287964	0.731876	0.00151639	0.0015637	0.334301	-0.00133295	0.00236325	0.573881
cg02414224	0.0374509	0.0499158	0.454687	-0.0120077	0.0271053	0.658634	-0.0200191	0.0409647	0.626033
cg02414230	0.00799713	0.0109266	0.465788	0.00208537	0.00593336	0.725911	-0.0062643	0.00896719	0.486288
cg02414231	-0.0197485	0.0107759	0.0695595	0.00967358	0.00585155	0.101149	0.0159234	0.00884355	0.074512
cg02414266	0.000139011	0.00796536	0.986108	-0.0060606	0.00432536	0.163976	-0.00300086	0.00653698	0.647098
cg02414289	-0.0152511	0.0112071	0.176345	0.0089168	0.00608567	0.145715	0.0111139	0.00919737	0.229494
cg02414406	0.00221329	0.00948044	0.815839	-0.0055524	0.00514808	0.283153	-0.000598738	0.00778038	0.938799
cg02414468	-0.000174314	0.00643889	0.978451	-0.00280912	0.00349645	0.423466	0.000512341	0.00528425	0.922938
cg02414499	0.0010246	0.00654128	0.875818	0.00127984	0.00355205	0.719306	-0.000173255	0.00536828	0.974312
cg02414555	-0.0141932	0.0177883	0.42665	-0.00453841	0.00965941	0.639397	0.00171733	0.0145984	0.906569
cg02414559	-0.0483154	0.0203913	0.019559	0.000213724	0.0110729	0.984635	0.0316991	0.0167346	0.0608215
cg02414586	0.00746593	0.00855054	0.384481	0.000323764	0.00464312	0.944535	-0.00730428	0.00701722	0.300201
cg02414618	-0.000148929	0.00831765	0.985747	0.00317661	0.00451666	0.483349	0.000284624	0.0068261	0.966816
cg02414626	-0.00493079	0.00779608	0.528392	0.00298827	0.00423344	0.481759	0.00411957	0.00639806	0.520995
cg02414646	-0.0133816	0.0178255	0.454438	-0.0148041	0.00967964	0.129035	0.00406522	0.014629	0.78162
cg02414650	-0.00124385	0.00231712	0.592486	-0.000385456	0.00125825	0.759922	-2.28944e-05	0.00190161	0.990416
cg02414710	-0.00300737	0.00473244	0.526435	0.00155451	0.00256981	0.546483	0.00128719	0.0038838	0.740954
cg02414718	-0.0047577	0.00200124	0.0191626	0.000971737	0.00108672	0.373169	0.00227512	0.00164237	0.168773
cg02414742	-0.00475407	0.00858854	0.58102	-0.00349513	0.00466376	0.455202	0.000367982	0.00704841	0.958458
cg02414785	0.0139215	0.0159992	0.38612	0.00385375	0.0086879	0.65822	-0.00463082	0.0131302	0.724999
cg02414787	0.0219045	0.0115511	0.0605428	-0.00343608	0.0062725	0.584939	-0.0158094	0.00947973	0.0982187
cg02414795	0.00961794	0.0165972	0.563442	-0.00716414	0.00901261	0.428382	-0.0079285	0.0136209	0.561702
cg02414840	0.00923218	0.0104859	0.380543	-0.00131523	0.00569408	0.817757	-0.00333441	0.00860555	0.699155
cg02414871	0.0075467	0.00852035	0.377697	-0.000667436	0.00462673	0.885562	2.21759e-05	0.00699245	0.997475
cg02414889	-0.000166342	0.0159826	0.991715	-0.00211776	0.00867891	0.807676	0.00338837	0.0131166	0.796637
cg02414895	0.00238748	0.0163179	0.883944	-0.00331985	0.00886097	0.708635	-0.00103372	0.0133917	0.938612
cg02414909	-0.0191713	0.0110227	0.0847886	0.00695727	0.00598558	0.247614	0.0131359	0.0090461	0.14932
cg02414922	0.00487194	0.00887301	0.584068	0.000197319	0.00481823	0.967408	-0.00296228	0.00728187	0.684943
cg02414980	-0.000915998	0.0139531	0.947777	0.00200903	0.00757684	0.791387	0.00284343	0.011451	0.804356
cg02414981	-0.0088252	0.00700541	0.210419	0.00581151	0.00380408	0.129457	0.00517497	0.00574917	0.37002
cg02415014	0.0231897	0.0193137	0.232453	-0.0224882	0.0104878	0.0342159	-0.00606967	0.0158503	0.702506
cg02415020	-0.00103777	0.00991793	0.916855	0.00322107	0.00538564	0.551013	0.002508	0.00813941	0.758566
cg02415029	-0.00107429	0.00298372	0.7195	-0.000440587	0.00162022	0.786186	0.000530872	0.00244867	0.828766
cg02415051	-0.00862791	0.00927731	0.354407	0.00764242	0.00503777	0.13213	0.00488177	0.00761367	0.522737
cg02415055	0.00306672	0.0251706	0.90325	0.00128148	0.0136682	0.925473	-0.00171516	0.0206569	0.933978
cg02415057	0.00476219	0.0284058	0.867168	-0.00178432	0.015425	0.908119	-0.00130084	0.023312	0.955601
cg02415125	-0.00141538	0.00923678	0.878496	0.00131442	0.00501577	0.793768	0.00432738	0.00758041	0.569257
cg02415220	0.00579554	0.0154964	0.70913	-0.00371143	0.00841489	0.660039	-0.00245906	0.0127176	0.847034
cg02415231	-0.0142797	0.00555754	0.0115251	0.00215874	0.00301786	0.475926	0.014438	0.00456094	0.00200247
cg02415297	0.00656253	0.00872816	0.453729	-0.00617388	0.00473958	0.195424	-0.00302	0.007163	0.674131
cg02415341	0.00899828	0.0127982	0.483486	-0.0102485	0.0069497	0.143158	0.00768374	0.0105032	0.465992
cg02415349	-0.00303324	0.0171418	0.859873	-0.00763652	0.00930836	0.413766	-0.0104416	0.0140679	0.45953
cg02415431	0.0246979	0.0147755	0.0974567	-0.00999489	0.0080234	0.215515	-0.0234721	0.0121259	0.0554711
cg02415470	0.00813936	0.0125599	0.518308	-0.000899695	0.0068203	0.895293	-0.00205391	0.0103076	0.842426
cg02415491	-0.000511701	0.00666718	0.938962	-0.00216568	0.00362042	0.550946	0.00254968	0.0054716	0.642148
cg02415561	0.0145787	0.0137364	0.290867	-0.0129662	0.00745913	0.0849561	-0.00244653	0.0112731	0.828592
cg02415609	0.00323034	0.00991663	0.745232	-0.00225891	0.00538494	0.675678	-0.00484794	0.00813835	0.552605
cg02415617	0.00404952	0.00725079	0.577643	-0.00199647	0.00393733	0.613127	-0.00230472	0.00595056	0.699274
cg02415629	0.00983038	0.0127786	0.443371	-0.00182723	0.00693902	0.792791	-0.0105986	0.0104871	0.314407
cg02415650	0.00177316	0.0143143	0.901641	-0.00126683	0.00777294	0.870833	-0.0146508	0.0117474	0.214988
cg02415651	0.000639532	0.0096922	0.94751	-0.000923174	0.00526307	0.861083	-0.00108282	0.00795416	0.891966
cg02415661	-0.0176931	0.00974464	0.0721449	0.00530957	0.00529154	0.317867	0.0071609	0.0079972	0.372514
cg02415717	-0.00332394	0.00398844	0.406429	-0.00175316	0.00216581	0.419992	0.00177811	0.00327322	0.588072
cg02415719	0.00292718	0.00714564	0.682863	-0.00366258	0.00388023	0.347286	-0.000594301	0.00586426	0.919463
cg02415724	-0.0293245	0.0138645	0.0366809	0.0160869	0.00752871	0.0348354	0.0125104	0.0113783	0.273951
cg02415746	0.00394039	0.00926542	0.671464	0.00518211	0.00503131	0.305283	-0.00508619	0.00760391	0.504966
cg02415749	0.00799848	0.0124801	0.522923	-0.00975267	0.00677698	0.152965	-0.00208727	0.0102422	0.838892
cg02415779	-0.0117907	0.0134397	0.382233	0.00258854	0.00729803	0.723501	0.0024539	0.0110296	0.824351
cg02415808	0.00341075	0.00698929	0.626524	-0.0063289	0.00379533	0.0982498	0.00187487	0.00573595	0.744392
cg02415834	-0.000521748	0.00754928	0.945026	0.00845525	0.00409942	0.0415106	-0.00172478	0.00619551	0.781235
cg02415897	-0.00284197	0.00687077	0.679949	-0.00225348	0.00373097	0.547092	0.00936403	0.00563868	0.0996263
cg02415908	-0.00236708	0.00304268	0.438263	-0.000442324	0.00165224	0.789422	0.00203563	0.00249705	0.416713
cg02415963	0.00446085	0.0142335	0.754567	-0.0029376	0.0077291	0.704626	-0.000538184	0.0116811	0.963336
cg02415982	-0.0151761	0.0187807	0.420796	-0.000263514	0.0101983	0.979433	0.00654666	0.0154129	0.671848
cg02415992	0.016045	0.0117407	0.174534	-0.00779996	0.00637545	0.223779	-0.0133909	0.00963532	0.167403
cg02416034	0.00779995	0.0109902	0.479379	0.00207691	0.0059679	0.728495	-0.0050215	0.00901938	0.578832
cg02416105	0.0018256	0.0188925	0.923195	-0.00658809	0.010259	0.522095	0.00142005	0.0155046	0.927191
cg02416122	-0.00733319	0.0100512	0.467196	-0.0049508	0.00545802	0.366353	0.00735598	0.00824879	0.374466
cg02416289	-0.00420684	0.00294334	0.155759	0.000392603	0.0015983	0.80642	0.00227776	0.00241553	0.347765
cg02416333	0.0209589	0.0111271	0.0622612	-0.00378713	0.00604225	0.532105	-0.0190197	0.00913175	0.0395867
cg02416336	0.0118716	0.0079146	0.136491	0.00157661	0.0042978	0.714442	-0.0138374	0.00649533	0.0353702
cg02416344	-0.00765983	0.010244	0.456214	0.00100057	0.00556271	0.857585	0.00220675	0.00840702	0.793436
cg02416361	0.00164524	0.00601879	0.785096	0.0018358	0.00326833	0.575467	0.00291542	0.00493948	0.556249
cg02416424	-0.00234606	0.0144541	0.871359	-0.00945665	0.00784889	0.230851	0.0148006	0.0118622	0.214784
cg02416477	0.0167236	0.0103799	0.110012	-0.00868985	0.0056365	0.126016	-0.00372319	0.00851853	0.662918
cg02416492	0.000239726	0.0152949	0.987523	-0.00025109	0.00830543	0.975937	0.00712867	0.0125521	0.571243
cg02416498	0.00465978	0.00665366	0.485198	-0.00680788	0.00361308	0.0621736	0.00511502	0.00546051	0.35095
cg02416500	-0.00102729	0.00652765	0.875238	0.00163727	0.00354465	0.645065	0.000864451	0.00535709	0.872101
cg02416505	-0.00738614	0.0190462	0.698913	-0.0146706	0.0103425	0.158878	-0.000573546	0.0156308	0.970796
cg02416510	0.00114097	0.0124506	0.927151	0.00319324	0.00676095	0.637644	-0.000951244	0.0102179	0.925997
cg02416536	0.0150759	0.0176245	0.394195	-0.00851532	0.0095705	0.375543	-0.011177	0.014464	0.441333
cg02416656	0.0142343	0.0104259	0.174949	0.00329012	0.00566147	0.562333	-0.0127023	0.00855627	0.140519
cg02416716	-0.00226145	0.00240106	0.348331	-0.0010791	0.00130383	0.409665	0.00271697	0.00197049	0.170746
cg02416769	0.00891002	0.00677825	0.191411	-0.00601703	0.00368073	0.104963	-0.00213725	0.00556275	0.701566
cg02416781	-0.00370506	0.0112964	0.743547	-0.00393442	0.00613419	0.522602	-0.00765531	0.00927071	0.410732
cg02416801	0.00389706	0.0128266	0.761834	-0.00755544	0.00696511	0.280402	-0.0048526	0.0105265	0.645716
cg02416821	-0.0157465	0.0145793	0.282479	0.00200313	0.00791688	0.800725	0.0107513	0.0119649	0.370845
cg02416822	0.00227264	0.0106202	0.83095	-0.00395051	0.00576701	0.494772	0.00437966	0.00871577	0.616321
cg02416873	0.0104757	0.00876164	0.234412	0.00114258	0.00475775	0.81066	-0.00658996	0.00719047	0.361417
cg02416947	-0.00165168	0.00701792	0.814373	-0.000819082	0.00381088	0.830218	0.0018423	0.00575944	0.74967
cg02416960	0.0171888	0.00825704	0.0396891	-0.00996622	0.00448375	0.0282783	-0.00900883	0.00677636	0.18645
cg02416964	-0.0247557	0.0121066	0.0432605	0.0121245	0.00657414	0.0678347	0.026983	0.00993561	0.00768029
cg02416986	-0.00726126	0.010962	0.5091	0.00469326	0.00595262	0.432138	0.0067568	0.00899629	0.454217
cg02416993	0.0112118	0.0129324	0.387854	0.000604068	0.00702258	0.931608	-0.0123876	0.0106133	0.245665
cg02417033	-0.018572	0.0216951	0.393834	0.0111953	0.0117809	0.344048	0.00859255	0.0178046	0.630338
cg02417040	0.00182125	0.00940089	0.846743	-0.00172009	0.00510488	0.736797	-0.00398285	0.00771509	0.606722
cg02417053	0.00944201	0.0128505	0.464051	-0.00536376	0.0069781	0.443745	-0.00739389	0.0105461	0.484721
cg02417084	-0.00693263	0.00787276	0.380462	-0.000300544	0.00427507	0.944081	0.00994844	0.00646099	0.126488
cg02417264	0.000632447	0.00876291	0.942595	0.00199047	0.00475844	0.676542	0.00061388	0.00719151	0.932129
cg02417360	-0.0183987	0.0238305	0.441732	0.0276872	0.0129405	0.0345991	0.00168672	0.0195571	0.931428
cg02417408	0.00518648	0.0132802	0.69689	-0.00416431	0.00721142	0.564808	-0.00923591	0.0108987	0.398596
cg02417427	-0.00623761	0.00772744	0.421292	-0.00377589	0.00419616	0.37017	0.0105221	0.00634173	0.0999274
cg02417473	-0.0217493	0.0142761	0.130509	0.014028	0.00775222	0.0730965	0.0194195	0.0117161	0.100266
cg02417504	-0.00104055	0.01466	0.943543	-0.0036799	0.00796069	0.644809	0.00487962	0.0120311	0.685837
cg02417514	-0.00613555	0.00776018	0.430853	-0.00133704	0.00421394	0.751625	0.00351559	0.0063686	0.582055
cg02417523	0.00948516	0.00635783	0.138592	-0.00300186	0.00345243	0.386471	-0.00362061	0.00521772	0.489204
cg02417553	-0.00171761	0.0037936	0.651609	-0.00237295	0.00206	0.251854	0.00231196	0.00311332	0.459305
cg02417576	-0.00555237	0.00859249	0.519503	-0.000988561	0.0046659	0.832601	0.00332848	0.00705165	0.637852
cg02417606	0.00130948	0.00782245	0.867363	0.0044786	0.00424775	0.294036	-0.00587809	0.0064197	0.361862
cg02417622	0.00474473	0.00432533	0.275053	-0.00420996	0.00234875	0.0758134	-0.00615225	0.0035497	0.085867
cg02417659	-0.00091304	0.00897979	0.919198	0.00345585	0.00487622	0.48	-0.00724044	0.00736951	0.328016
cg02417663	0.00218561	0.00366384	0.552043	-0.00038303	0.00198954	0.847689	-0.00288908	0.00300683	0.33874
cg02417678	0.00215493	0.0186454	0.9082	0.00153569	0.0101248	0.879721	0.00389449	0.0153018	0.799576
cg02417684	0.000901074	0.00608346	0.88252	0.000939748	0.00330345	0.776581	-0.000614756	0.00499255	0.902225
cg02417685	-0.00901893	0.00783893	0.25242	-0.000180336	0.0042567	0.966284	0.00704685	0.00643322	0.275741
cg02417777	-0.0115358	0.0268255	0.668015	0.00238313	0.0145668	0.870346	0.0105776	0.0220151	0.631848
cg02417813	0.00864953	0.0127483	0.498888	-0.000845997	0.00692258	0.902957	-0.00223904	0.0104622	0.830934
cg02417838	0.00456834	0.0068194	0.504323	0.00269046	0.00370308	0.469048	0.000716534	0.00559652	0.898357
cg02417857	0.00543934	0.011276	0.630494	0.000228302	0.00612311	0.970325	-0.00394827	0.00925396	0.670463
cg02417860	-0.0040985	0.0036721	0.266804	0.000357563	0.00199403	0.858019	0.00402931	0.0030136	0.183967
cg02417862	0.00801774	0.00458925	0.0834161	0.00210917	0.00249206	0.399191	-0.00834017	0.00376629	0.0288616
cg02417875	-0.00992984	0.0158718	0.532854	-0.00283851	0.0086187	0.742523	0.00819375	0.0130256	0.53062
cg02418025	-0.00106568	0.00424811	0.80239	-0.000640661	0.00230681	0.781744	0.000276281	0.00348633	0.93698
cg02418055	0.010052	0.00442375	0.0250131	-0.00372857	0.00240219	0.123498	-0.00443436	0.00363047	0.224535
cg02418062	0.0216258	0.00916181	0.0200152	-0.00330672	0.00497505	0.507658	-0.00930914	0.00751888	0.218314
cg02418073	-0.0110278	0.0100881	0.276716	0.00798963	0.00547806	0.147559	0.00972261	0.00827908	0.242788
cg02418134	-0.00569399	0.011211	0.612546	-0.000550142	0.00608781	0.928159	-0.000276619	0.00920061	0.976069
cg02418140	0.00897328	0.0123747	0.46991	-0.00401603	0.0067197	0.551301	-0.00154366	0.0101556	0.879465
cg02418175	-0.000180569	0.0156088	0.990791	0.0108492	0.00847591	0.203238	-0.00458758	0.0128098	0.720932
cg02418195	0.139485	0.0901995	0.124878	-0.0423122	0.0489802	0.389542	-0.127814	0.0740246	0.0870382
cg02418230	0.00290628	0.0225538	0.897704	0.00280683	0.0122472	0.819153	-0.0150167	0.0185094	0.418943
cg02418294	-0.00355763	0.00240374	0.141722	0.00259201	0.00130528	0.0495446	0.00290716	0.00197269	0.143419
cg02418306	0.0228607	0.019865	0.25231	-0.0123758	0.0107871	0.253758	-0.00756954	0.0163028	0.643343
cg02418439	0.0036764	0.0100723	0.715812	-0.00087814	0.00546949	0.872741	-0.00115273	0.00826614	0.889348
cg02418452	-0.00217539	0.00650682	0.738772	-0.00496677	0.00353334	0.162635	0.00425545	0.00533999	0.427224
cg02418475	0.000644817	0.0120824	0.957535	-0.000705045	0.00656099	0.91462	0.0035183	0.00991574	0.723404
cg02418535	0.011027	0.0127978	0.390767	-0.00619184	0.0069495	0.374886	-0.00149795	0.0105029	0.886849
cg02418578	0.00886719	0.0165427	0.593027	-0.00435402	0.00898301	0.628856	0.00884468	0.0135762	0.516092
cg02418625	-0.00715699	0.0102878	0.488098	0.00221763	0.00558649	0.692164	-0.00678436	0.00844296	0.423388
cg02418648	-0.00445509	0.0152274	0.770402	0.00480156	0.00826881	0.562641	0.00586452	0.0124968	0.639797
cg02418698	-0.00277256	0.00707572	0.695933	0.00263047	0.00384227	0.495027	-0.00222682	0.00580688	0.702104
cg02418741	0.0163074	0.0095001	0.0888769	0.00417852	0.00515876	0.419697	-0.0111106	0.00779651	0.156966
cg02418793	0.0113445	0.00649842	0.0836481	0.00101987	0.00352878	0.773113	-0.0109267	0.0053331	0.0428577
cg02418800	-0.000985085	0.00455691	0.829253	0.00174051	0.0024745	0.483305	-0.000338359	0.00373975	0.928073
cg02418806	-0.0218473	0.0101971	0.0343581	0.00183029	0.00553725	0.741619	0.016084	0.00836853	0.0571982
cg02418856	-0.000665477	0.00959708	0.944844	-0.00293929	0.00521142	0.573896	0.000431279	0.0078761	0.956431
cg02418881	-0.0104631	0.00877604	0.235734	0.00214245	0.00476557	0.653906	0.00668219	0.00720229	0.35555
cg02418899	0.00485609	0.0033803	0.153673	0.00101283	0.00183557	0.58222	-0.00189571	0.00277413	0.495822
cg02418909	-0.00338707	0.0121203	0.780422	0.0113651	0.0065816	0.0870105	-0.0119442	0.00994688	0.232407
cg02418944	-9.50305e-05	0.0121783	0.993788	-0.00686479	0.00661307	0.301517	0.00526245	0.00999444	0.599575
cg02418975	-0.0186274	0.0119506	0.121942	-0.00490891	0.00648945	0.451	0.0186724	0.00980761	0.0595404
cg02418981	-0.00284038	0.0158908	0.858468	0.00682726	0.00862905	0.430533	0.00263109	0.0130412	0.840484
cg02419104	0.00390112	0.00813097	0.632332	-0.00267299	0.00441529	0.546164	-0.00210686	0.00667289	0.752802
cg02419123	0.0125026	0.00561885	0.0281143	-0.00494578	0.00305116	0.107891	-0.00951831	0.00461126	0.0413564
cg02419172	-0.0104996	0.0459918	0.819842	-0.0325639	0.0249745	0.194995	0.00201364	0.0377444	0.95755
cg02419211	-0.0116416	0.0128639	0.367451	0.00849998	0.00698535	0.226274	0.00698828	0.0105571	0.509386
cg02419321	0.00248604	0.0106991	0.81669	0.00184189	0.00580983	0.751821	0.00181349	0.0087805	0.836754
cg02419362	0.0104228	0.028417	0.714488	-0.00824344	0.015431	0.594273	0.000235924	0.0233211	0.991947
cg02419401	0.0190242	0.017451	0.27803	0.00261968	0.00947625	0.782723	-0.00917763	0.0143216	0.52297
cg02419467	0.0151328	0.0185894	0.417372	0.0018481	0.0100944	0.855071	-0.0230226	0.0152559	0.134141
cg02419475	0.034534	0.0210707	0.104079	-0.00557666	0.0114418	0.626951	-0.0351246	0.0172922	0.044642
cg02419503	-0.00038302	0.0305713	0.990026	-0.00266992	0.0166009	0.872522	0.00204868	0.0250892	0.935069
cg02419513	0.0204904	0.0129882	0.117525	-0.00769974	0.00705285	0.277341	-0.0226246	0.0106591	0.036034
cg02419562	0.00196822	0.00281561	0.486004	0.00100591	0.00152894	0.511969	-0.00299087	0.00231071	0.198254
cg02419627	0.0144553	0.0141557	0.309417	-0.0052764	0.00768686	0.493894	-0.00403286	0.0116173	0.729147
cg02419674	-0.000774884	0.00225858	0.73219	0.000890781	0.00122646	0.469195	-0.000160696	0.00185356	0.931071
cg02419716	0.0207392	0.0160007	0.197639	-0.00212312	0.00868871	0.807412	-0.0279579	0.0131314	0.0354779
cg02419830	0.0027072	0.0179088	0.880122	0.0113172	0.00972484	0.247049	0.00543432	0.0146973	0.71228
cg02419835	-0.0328432	0.0237028	0.168664	-0.000313509	0.0128711	0.980611	0.0369053	0.0194523	0.060421
cg02419849	0.0215127	0.0208007	0.303297	-0.00646282	0.0112952	0.568372	-0.0290952	0.0170706	0.0911293
cg02419873	0.00563446	0.00990251	0.570521	-0.00201818	0.00537727	0.708147	0.00154914	0.00812676	0.849173
cg02419900	-0.00360835	0.00905427	0.691016	0.00649506	0.00491666	0.189232	0.000232423	0.00743063	0.975104
cg02419901	-0.0057744	0.0146167	0.693568	-0.0017848	0.0079372	0.822501	0.0128225	0.0119956	0.287442
cg02419913	0.00212052	0.00793754	0.789853	-0.00334954	0.00431025	0.438762	0.00074769	0.00651415	0.908829
cg02419919	0.00429973	0.00905244	0.635743	0.00197535	0.00491567	0.688576	-0.00567202	0.00742913	0.44681
cg02419922	-0.0242382	0.0181242	0.183871	0.000846803	0.00984183	0.93159	0.0237158	0.0148741	0.113709
cg02420010	-0.0151554	0.01104	0.172615	0.00198595	0.00599493	0.74107	0.00679651	0.00906024	0.454768
cg02420024	0.00277994	0.0103583	0.788911	-0.00292928	0.00562479	0.603567	0.000958087	0.00850083	0.91047
cg02420027	-0.00899756	0.00594251	0.132869	0.00164636	0.00322691	0.610935	0.00581123	0.00487688	0.235988
cg02420054	-0.0116427	0.0137817	0.40006	0.00123106	0.00748374	0.869641	0.0141495	0.0113103	0.213578
cg02420058	-0.00955296	0.0130422	0.465443	0.01006	0.0070822	0.158301	0.00435586	0.0107034	0.684829
cg02420069	0.00439092	0.00539594	0.41755	0.000559832	0.00293011	0.848829	-0.00485817	0.00442832	0.275008
cg02420102	-0.00523954	0.00428511	0.224044	0.00301829	0.0023269	0.197302	0.00370321	0.00351669	0.294631
cg02420128	-0.000469788	0.0105279	0.964488	0.00182789	0.00571685	0.749775	0.00153961	0.00863997	0.858897
cg02420130	0.00152406	0.00276608	0.582763	0.00292871	0.00150204	0.0537421	-0.00279332	0.00227005	0.221131
cg02420133	-0.0213108	0.0100485	0.0361856	0.00392567	0.00545653	0.473393	0.0206844	0.00824655	0.0135923
cg02420180	-0.00408415	0.00678849	0.548659	3.09293e-05	0.00368629	0.993321	0.00306376	0.00557115	0.58348
cg02420316	-0.000565826	0.00227169	0.803765	0.00110342	0.00123357	0.373012	0.00077311	0.00186432	0.679178
cg02420324	-0.000566374	0.00830867	0.945777	-0.00598698	0.00451178	0.187267	-0.000808304	0.00681873	0.905855
cg02420395	-0.00209189	0.00488218	0.669144	0.00123476	0.00265113	0.642316	0.00414605	0.00400669	0.303041
cg02420406	-0.000961545	0.00411056	0.815481	0.000613697	0.00223212	0.783879	-0.00108898	0.00337344	0.747451
cg02420582	0.00588228	0.00875465	0.503054	-0.0026844	0.00475396	0.57345	-0.00372571	0.00718473	0.605109
cg02420617	0.0204454	0.0132223	0.124909	-0.00153605	0.00717998	0.830993	-0.0147042	0.0108512	0.178169
cg02420722	-0.0548159	0.0243589	0.0264162	0.0103006	0.0132274	0.437811	0.0563716	0.0199908	0.00569982
cg02420724	-0.00399386	0.0150249	0.790878	0.000189278	0.00815883	0.981533	-0.00585944	0.0123306	0.63559
cg02420850	0.00218621	0.00519976	0.674981	0.00198288	0.00282358	0.484001	-0.0038616	0.00426732	0.367484
cg02420873	0.0167188	0.0171967	0.333077	5.61787e-05	0.00933816	0.995211	-0.0136021	0.0141129	0.337259
cg02420880	-0.0103267	0.00881719	0.244049	0.00415165	0.00478792	0.38777	0.00411356	0.00723606	0.570867
cg02420886	0.0021315	0.00351932	0.545989	0.000127488	0.00191106	0.946933	-0.00252698	0.00288822	0.383521
cg02420927	-0.0110748	0.00706114	0.119656	0.00137711	0.00383435	0.72017	0.00265597	0.00579491	0.647621
cg02420939	0.0186287	0.0134988	0.170377	0.00571235	0.00733013	0.437478	-0.0094061	0.0110782	0.397688
cg02420943	0.0130888	0.0110868	0.240321	0.00296694	0.00602039	0.623125	-0.0235096	0.00909871	0.0110814
cg02420966	6.04829e-05	0.0142553	0.996622	-0.00162637	0.00774091	0.833977	0.00848024	0.011699	0.47007
cg02420971	-0.000822728	0.010039	0.934833	-0.000551286	0.00545141	0.919633	0.0013455	0.0082388	0.870572
cg02420977	0.046186	0.0206782	0.0275353	-0.0181619	0.0112287	0.108645	-0.0385122	0.0169701	0.0251931
cg02421008	0.01256	0.0176087	0.47718	-0.0238403	0.00956188	0.0141465	0.00497054	0.014451	0.731535
cg02421033	0.00103482	0.0126044	0.934717	0.00307084	0.00684448	0.65456	0.00788127	0.0103442	0.447748
cg02421078	0.0504007	0.0200823	0.0135393	-0.0069073	0.0109051	0.527787	-0.0499054	0.0164811	0.00306694
cg02421172	0.00436922	0.0133895	0.744806	0.00248821	0.0072708	0.732839	-0.00732585	0.0109885	0.50637
cg02421175	-0.0161503	0.0169367	0.342394	0.00580897	0.009197	0.528949	0.0188761	0.0138996	0.177232
cg02421176	0.00854331	0.0120303	0.479115	-0.00586086	0.00653272	0.371595	-0.00606245	0.009873	0.540455
cg02421202	0.000786975	0.00641708	0.902618	-0.00159285	0.00348461	0.648493	-0.000982756	0.00526635	0.85231
cg02421207	0.00578517	0.00807166	0.475062	-0.00611765	0.00438308	0.165603	-0.00418808	0.00662422	0.528543
cg02421212	0.00179993	0.0115552	0.876502	-0.000330054	0.00627474	0.958146	0.00252525	0.00948311	0.790515
cg02421308	0.00961461	0.00969386	0.32346	-0.00453464	0.00526397	0.390865	-0.00679962	0.00795553	0.394572
cg02421383	-0.00211014	0.00984534	0.830687	0.00863945	0.00534623	0.108961	0.00153513	0.00807984	0.849663
cg02421543	0.000458372	0.00313625	0.884068	7.3962e-05	0.00170305	0.965438	-0.000877441	0.00257385	0.733824
cg02421553	0.00556768	0.00728819	0.446543	-0.00513319	0.00395764	0.197333	-0.00151481	0.00598125	0.80054
cg02421562	0.0103466	0.0188254	0.5837	-0.0145785	0.0102226	0.15667	-0.0142466	0.0154495	0.358475
cg02421578	-0.00582073	0.00411935	0.160473	0.00194936	0.00223689	0.385403	0.000385177	0.00338065	0.909496
cg02421597	0.00112406	0.00790791	0.887227	-0.00441369	0.00429416	0.306283	-0.00615386	0.00648984	0.345091
cg02421646	-0.0128064	0.0112286	0.256549	-4.19591e-05	0.00609736	0.994522	0.0151761	0.00921504	0.102436
cg02421734	0.00165006	0.0186142	0.929525	0.00229759	0.0101079	0.820607	-0.00343614	0.0152762	0.822448
cg02421824	-0.00692783	0.0142665	0.628215	0.0022696	0.007747	0.770101	0.00151419	0.0117082	0.897335
cg02421935	-0.0103197	0.0153464	0.502706	0.00936212	0.00833341	0.263695	0.014247	0.0125944	0.260426
cg02421946	-0.00266616	0.00682045	0.696622	-0.00136828	0.00370364	0.712509	-0.00302377	0.00559738	0.590143
cg02421962	-0.00909987	0.00839486	0.280744	0.000846136	0.00455859	0.85309	0.00388228	0.00688947	0.574235
cg02421985	-0.019712	0.021054	0.351189	0.0160656	0.0114328	0.162771	0.0176443	0.0172785	0.309414
cg02422011	0.00169283	0.00935809	0.856783	-0.00327118	0.00508164	0.521093	-0.00297895	0.00767996	0.69885
cg02422171	-0.00886978	0.0081827	0.280749	-0.000449246	0.00444338	0.919651	0.0114814	0.00671535	0.0901357
cg02422197	0.00539388	0.00623794	0.389091	-0.000718425	0.00338733	0.832428	-0.00362648	0.00511933	0.480203
cg02422299	-0.0875636	0.0434584	0.0463561	0.0681473	0.0235988	0.00467295	0.0684442	0.0356653	0.0575668
cg02422300	-0.0080531	0.00851155	0.346152	-0.00760502	0.00462195	0.102739	0.00688966	0.00698523	0.326141
cg02422397	-0.0174677	0.00991155	0.0807866	-0.0038012	0.00538218	0.481522	0.013633	0.00813418	0.0965751
cg02422426	0.00502758	0.00259538	0.0552945	-0.00210195	0.00140935	0.138709	-0.00187584	0.00212997	0.380406
cg02422603	-0.0089958	0.0237616	0.705725	0.0033163	0.012903	0.797646	-0.00138279	0.0195006	0.943598
cg02422616	0.00754838	0.0109528	0.492166	0.0026077	0.0059476	0.661923	-0.0106554	0.00898871	0.238406
cg02422627	0.00401843	0.00365697	0.274237	0.000925501	0.00198581	0.642097	-0.00369765	0.00300119	0.220554
cg02422689	-0.00091753	0.00415638	0.825695	-0.000581434	0.002257	0.797186	0.00252174	0.00341104	0.461308
cg02422694	0.0021266	0.00296625	0.474936	-0.00118805	0.00161074	0.46234	-0.00111775	0.00243433	0.647023
cg02422775	-0.00621819	0.00389406	0.11317	0.00155446	0.00211456	0.463829	0.00476208	0.00319576	0.139054
cg02422812	0.000875603	0.00242771	0.719038	0.000454978	0.0013183	0.730659	-0.00107993	0.00199237	0.588892
cg02422833	0.00838508	0.00643267	0.195121	-0.00361291	0.00349307	0.303261	-0.006043	0.00527914	0.25482
cg02422847	0.00863148	0.00618961	0.165974	-0.00479615	0.00336109	0.156423	-0.00376801	0.00507967	0.4598
cg02422902	0.000877017	0.00358241	0.807058	-0.00159493	0.00194532	0.414057	-0.000141549	0.00294	0.961687
cg02422920	0.0354976	0.0254833	0.166436	-0.0333057	0.013838	0.0177567	-0.00386727	0.0209135	0.853635
cg02422997	-0.0176294	0.00781263	0.0260138	0.00426119	0.00424242	0.317378	0.0134055	0.00641164	0.0388488
cg02423000	0.0187865	0.00829748	0.0255277	-0.0061969	0.0045057	0.171819	-0.0113644	0.00680954	0.0979816
cg02423014	-0.0292437	0.0117048	0.0139527	0.00648554	0.00635595	0.309783	0.0179785	0.00960585	0.0639163
cg02423030	-0.00169686	0.0108852	0.876408	-0.00375248	0.00591089	0.526849	0.00384294	0.00893323	0.667903
cg02423044	0.010528	0.0114863	0.361372	-0.00585505	0.00623728	0.349932	-0.00945011	0.0094265	0.3183
cg02423064	-0.00132244	0.00267592	0.62215	0.00113379	0.00145308	0.436909	0.000983036	0.00219606	0.655296
cg02423065	-0.0551185	0.0292825	0.062438	0.0177244	0.015901	0.267422	0.032556	0.0240315	0.178282
cg02423080	0.00472843	0.0162488	0.771597	-0.0097788	0.00882342	0.270159	-0.00146254	0.013335	0.912865
cg02423105	-0.0195915	0.0166219	0.241078	0.000509179	0.00902604	0.955116	0.0133856	0.0136412	0.328617
cg02423185	-0.00409282	0.0148151	0.782867	-0.00179556	0.00804492	0.823801	0.00882154	0.0121584	0.469656
cg02423285	-0.00148036	0.00709465	0.835101	0.00270507	0.00385254	0.484068	-0.00537765	0.00582241	0.35771
cg02423323	-0.000494595	0.00425084	0.907585	-0.00200108	0.00230829	0.38788	-0.00281928	0.00348856	0.420749
cg02423433	-0.024779	0.016275	0.130748	0.00407488	0.00883765	0.64565	0.0297947	0.0133565	0.0277282
cg02423446	-0.00113353	0.00243818	0.642915	0.000633536	0.00132398	0.633239	0.00110875	0.00200096	0.580627
cg02423452	-0.0030376	0.00516278	0.557494	-0.00241604	0.0028035	0.390676	0.00524702	0.00423697	0.218208
cg02423467	0.0409169	0.0214059	0.0585449	-0.0268034	0.0116238	0.0229906	-0.0180724	0.0175673	0.305852
cg02423471	0.00849128	0.018098	0.639867	0.00531987	0.00982758	0.589381	0.00394077	0.0148526	0.791255
cg02423494	-0.00902723	0.0158668	0.570558	0.00214159	0.00861602	0.804165	-0.00399634	0.0130215	0.759498
cg02423496	0.0175247	0.0513807	0.733697	0.018756	0.0279008	0.502841	-0.00508819	0.0421669	0.904174
cg02423507	0.00878836	0.0109756	0.425022	-0.00338382	0.00595999	0.571357	0.000845873	0.00900743	0.925353
cg02423534	-0.00457488	0.00745666	0.540793	0.00179955	0.00404912	0.657605	0.00348508	0.0061195	0.570176
cg02423574	-0.0343155	0.0125933	0.00748447	0.0148884	0.0068384	0.0316048	0.0231401	0.010335	0.0271675
cg02423587	0.0498775	0.0169621	0.00399486	-0.0142325	0.00921079	0.125169	-0.0458816	0.0139204	0.00132065
cg02423593	-0.0120997	0.00787328	0.127212	0.00103891	0.00427536	0.808459	0.0068934	0.00646141	0.288373
cg02423610	0.0138866	0.00829003	0.096756	-0.0106732	0.00450166	0.0194819	-0.00528761	0.00680343	0.438711
cg02423618	-0.00130026	0.00703828	0.853773	-0.00121002	0.00382194	0.752148	0.00291312	0.00577615	0.615034
cg02423646	0.0265174	0.0161141	0.1027	0.00354883	0.0087503	0.685849	-0.0195661	0.0132245	0.141856
cg02423661	0.00192448	0.0070237	0.7846	0.0042184	0.00381401	0.271128	-0.00215546	0.00576418	0.709169
cg02423711	-0.000228923	0.00895894	0.979661	0.00115854	0.00486489	0.812213	-0.00250508	0.0073524	0.733967
cg02423716	-0.00783906	0.0170121	0.645857	0.0115268	0.00923793	0.214764	0.000662175	0.0139614	0.962257
cg02423736	-0.0258151	0.0117438	0.0300299	0.00998344	0.00637711	0.120336	0.0144148	0.00963784	0.137609
cg02423740	0.000750684	0.0102649	0.941835	-0.00193542	0.00557406	0.729091	-0.00592313	0.00842417	0.483471
cg02423856	0.0114792	0.0168529	0.497215	-0.000250885	0.0091515	0.978179	-0.0176545	0.0138308	0.204481
cg02423866	-0.00321943	0.00235898	0.175115	-0.000908567	0.00128097	0.479653	0.0028201	0.00193596	0.14805
cg02423911	0.00786911	0.0117269	0.503606	-0.00496511	0.00636793	0.437239	-0.0080032	0.00962396	0.407441
cg02423930	-0.00653484	0.00345915	0.0615058	-0.000554113	0.00187839	0.768555	0.00617151	0.00283885	0.031852
cg02423982	-0.00332673	0.00901153	0.712715	0.00584638	0.00489345	0.23476	0.00105453	0.00739555	0.886875
cg02424007	0.000621063	0.0100497	0.950835	0.00179702	0.00545718	0.742559	-0.0003265	0.00824753	0.968494
cg02424101	0.0042432	0.00754691	0.575094	-0.00662006	0.00409813	0.109092	0.00102174	0.00619357	0.869272
cg02424103	-0.0109588	0.0123947	0.378539	0.00486686	0.00673056	0.471154	0.0144806	0.010172	0.157401
cg02424123	0.00983985	0.011799	0.406111	-0.000637694	0.00640708	0.920899	-0.0181373	0.00968313	0.0637114
cg02424139	-0.0103915	0.0143479	0.470448	0.00558054	0.0077912	0.475348	0.00220223	0.011775	0.851984
cg02424179	0.00159699	0.00181699	0.38136	0.00171702	0.000986663	0.0846153	-0.00161986	0.00149116	0.279717
cg02424191	0.0181964	0.0130126	0.164814	-0.00537589	0.00706609	0.448403	-0.0164727	0.0106791	0.12582
cg02424205	0.00146761	0.0110023	0.894127	-0.0027088	0.00597446	0.651156	0.00256324	0.0090293	0.777036
cg02424220	-0.00893967	0.0108336	0.411054	0.00146043	0.00588285	0.804402	0.00399534	0.00889086	0.654044
cg02424238	-0.000950056	0.00265072	0.72072	0.00253641	0.0014394	0.0808247	0.000429206	0.00217538	0.843956
cg02424249	-0.00684898	0.00981798	0.486902	-0.00242382	0.00533137	0.650268	0.0102977	0.00805739	0.203924
cg02424254	-0.0109801	0.0120022	0.362277	0.00384843	0.00651743	0.556079	0.0189418	0.0098499	0.0570594
cg02424365	0.0225501	0.011206	0.0466289	-0.00492366	0.00608508	0.420184	-0.0123753	0.00919648	0.181182
cg02424378	-0.00178849	0.00231665	0.441759	0.0023438	0.00125799	0.0651112	0.000807202	0.00190122	0.671979
cg02424425	0.0386315	0.0233038	0.100221	-0.0146514	0.0126545	0.249451	-0.0253712	0.0191249	0.187387
cg02424450	0.000719352	0.00643823	0.91124	0.00712867	0.00349609	0.0438434	0.000844858	0.0052837	0.873254
cg02424494	-0.000677087	0.00699687	0.923085	0.00220893	0.00379945	0.562173	0.00500022	0.00574217	0.385766
cg02424569	-0.000634295	0.00939508	0.946295	-0.000210148	0.00510173	0.967218	-0.00458985	0.00771032	0.552875
cg02424630	-0.00360615	0.00360578	0.319456	-0.00173416	0.00195801	0.377726	0.00314819	0.00295918	0.289715
cg02424637	0.0204703	0.0284632	0.473552	-0.00692643	0.0154561	0.654937	-0.0295795	0.0233591	0.208083
cg02424654	0.00768772	0.0159299	0.63034	0.00140941	0.00865025	0.87087	-0.0122448	0.0130733	0.351
cg02424670	0.00175625	0.0112655	0.8764	0.0101619	0.00611739	0.0995309	-0.00663101	0.00924531	0.474753
cg02424687	0.0052404	0.0101	0.604908	0.0019745	0.00548454	0.719528	-0.000574574	0.00828887	0.944862
cg02424695	-0.00295898	0.00257135	0.25233	0.000391138	0.00139629	0.779907	0.00310767	0.00211024	0.143698
cg02424715	-0.0106788	0.0179408	0.552916	-0.00962113	0.00974226	0.325532	0.0102761	0.0147236	0.486694
cg02424720	-0.00512366	0.0095611	0.593119	0.00189874	0.00519188	0.715281	0.00381655	0.00784657	0.627653
cg02424753	0.0225598	0.00927829	0.0166526	-0.00205038	0.00503831	0.68483	-0.014859	0.00761447	0.0535498
cg02424788	-0.0376543	0.0177125	0.0357525	0.0207264	0.00961828	0.0333504	0.0349082	0.0145363	0.0180064
cg02424792	-0.0100837	0.00664315	0.131907	0.00144406	0.00360737	0.689706	0.00838492	0.00545187	0.126923
cg02424802	0.00919319	0.0135068	0.497535	-0.00665589	0.0073345	0.366139	-0.00471075	0.0110848	0.671685
cg02424835	-0.00416982	0.0083388	0.618038	0.00142903	0.00452814	0.752912	-0.000167752	0.00684346	0.980488
cg02424858	-0.00797047	0.0135667	0.558069	0.00325359	0.00736698	0.659614	0.009963	0.0111338	0.372827
cg02424926	0.00294843	0.00662996	0.657401	-0.00198431	0.00360021	0.582638	0.00145408	0.00544105	0.789783
cg02424945	-0.00735162	0.0201096	0.715382	0.00531029	0.0109199	0.627727	-0.00641811	0.0165035	0.698106
cg02424968	-0.00240328	0.00702777	0.733027	0.000110369	0.00381623	0.97698	0.00356175	0.00576752	0.538147
cg02424985	-0.000968744	0.0185993	0.958555	-0.0015108	0.0100998	0.881365	0.00727238	0.015264	0.634706
cg02424988	0.00780348	0.00762821	0.308563	0.00183814	0.00414228	0.658094	-0.00808893	0.00626029	0.19903
cg02424995	-0.0173177	0.00873999	0.0500383	-0.00263739	0.004746	0.579539	0.0174325	0.0071727	0.0166993
cg02425089	0.00348609	0.0140557	0.804582	-0.0116599	0.00763254	0.129468	0.00690086	0.0115352	0.550907
cg02425108	0.0153864	0.00976627	0.118022	-0.0102375	0.00530329	0.0561307	-0.00692093	0.00801495	0.38974
cg02425140	0.00798559	0.0115781	0.491825	0.001108	0.00628714	0.860435	-0.000120761	0.00950186	0.989883
cg02425145	0.00423009	0.0084467	0.617514	0.00550125	0.00458674	0.232957	-0.00297167	0.00693201	0.668988
cg02425257	0.00809828	0.00354449	0.0242454	-0.000531533	0.00192473	0.782944	-0.00652955	0.00290888	0.0267881
cg02425262	-0.0188425	0.0137957	0.174781	0.00712	0.00749137	0.343979	0.01843	0.0113218	0.106421
cg02425267	-0.0155636	0.0110966	0.163564	-0.0025399	0.00602567	0.674203	0.0146855	0.00910669	0.109696
cg02425354	-0.00391391	0.00421642	0.355309	0.0021541	0.00228961	0.34886	-0.00158205	0.00346032	0.648431
cg02425365	0.000610494	0.00327724	0.852566	0.000209978	0.00177961	0.90629	-0.00112197	0.00268955	0.677374
cg02425367	-0.00828904	0.0146323	0.572217	0.0107985	0.00794567	0.176912	-0.00647649	0.0120084	0.59075
cg02425370	-0.003096	0.0152324	0.839314	0.00151407	0.00827151	0.855098	0.00794831	0.0125009	0.526214
cg02425372	0.0129631	0.0104074	0.215572	-0.00143472	0.00565146	0.800072	-0.0107205	0.00854114	0.212079
cg02425387	-0.0163754	0.0123829	0.188772	-0.00625337	0.00672419	0.354418	0.0218479	0.0101624	0.0337554
cg02425395	-0.00746015	0.0304858	0.807138	0.00649606	0.0165544	0.695517	-0.0109899	0.025019	0.661334
cg02425407	0.0165224	0.0117257	0.161632	-0.00986582	0.00636728	0.124145	-0.00710587	0.00962297	0.461827
cg02425416	0.00803592	0.00702909	0.255422	0.00611382	0.00381694	0.112077	-0.00839524	0.00576861	0.148425
cg02425445	-0.00387093	0.00786776	0.623701	0.0061799	0.00427236	0.150885	0.00397886	0.00645689	0.539023
cg02425479	-0.0112941	0.00997536	0.260012	0.00541249	0.00541683	0.319891	0.00643038	0.00818654	0.43386
cg02425511	-0.0107641	0.00947782	0.258546	0.00738173	0.00514666	0.15433	0.015281	0.00777823	0.0519836
cg02425518	0.0110849	0.00781138	0.158704	-0.0029946	0.00424174	0.481691	-0.00574586	0.00641061	0.372047
cg02425558	0.0129687	0.0348766	0.710723	-0.0243297	0.0189387	0.201612	0.00492801	0.0286224	0.863618
cg02425568	0.0131788	0.013007	0.313186	-0.00141512	0.00706308	0.841574	-0.0115031	0.0106746	0.283562
cg02425595	0.00485727	0.00785845	0.537791	0.00121206	0.00426731	0.776918	-0.000231504	0.00644925	0.97143
cg02425644	-9.6241e-05	0.00284473	0.973073	8.00646e-05	0.00154475	0.958758	0.00111735	0.0023346	0.633172
cg02425687	-0.00459505	0.00947209	0.62856	0.00517452	0.00514354	0.316612	0.00123665	0.00777352	0.873893
cg02425721	-0.000696903	0.00640034	0.913492	0.0013655	0.00347552	0.69516	-0.00329524	0.00525261	0.531727
cg02425729	0.0191671	0.0157462	0.226114	-0.00649885	0.00855052	0.448849	-0.0135796	0.0129225	0.295633
cg02425732	0.00107391	0.00404032	0.790892	0.0026659	0.00219398	0.226931	-0.000471186	0.0033158	0.887258
cg02425741	-0.0061744	0.00889662	0.489135	-0.000144528	0.00483105	0.976188	0.00379074	0.00730125	0.604671
cg02425746	0.00320214	0.0325871	0.921901	0.0123916	0.0176955	0.485238	0.0177003	0.0267434	0.509447
cg02425780	-0.0149565	0.0175201	0.395139	0.0182682	0.00951377	0.0574239	0.00353021	0.0143783	0.806509
cg02425869	0.0059024	0.013596	0.665047	-0.00727569	0.00738294	0.326554	0.00180868	0.011158	0.871526
cg02425886	0.00388413	0.00802933	0.62953	0.00304493	0.0043601	0.486424	-0.00205859	0.00658948	0.755324
cg02426071	0.00718147	0.00708138	0.312744	-0.00123885	0.00384534	0.747936	-0.00470401	0.00581152	0.420016
cg02426072	0.00137971	0.0108521	0.899064	0.00733897	0.00589292	0.215636	0.0055339	0.00890607	0.535646
cg02426076	0.0196609	0.0100054	0.0519325	-0.00685088	0.00543315	0.209998	-0.0143702	0.00821121	0.0828946
cg02426093	0.00537761	0.00452412	0.237136	-0.00261502	0.00245669	0.289456	-0.0022277	0.00371284	0.549741
cg02426151	0.00224904	0.0181691	0.901712	-0.00944374	0.00986618	0.340574	0.0179927	0.0149109	0.230144
cg02426178	0.00345015	0.00840434	0.682223	-0.00346643	0.00456373	0.449143	0.0008265	0.00689725	0.904836
cg02426270	-0.00616547	0.0105746	0.561055	0.00994171	0.00574221	0.086195	0.00472683	0.00867829	0.587081
cg02426307	-0.000940737	0.00359555	0.794089	-0.00196802	0.00195246	0.315681	0.00306213	0.00295078	0.301669
cg02426324	0.00535686	0.0115991	0.645112	0.0032058	0.00629855	0.61179	-0.00220311	0.00951911	0.817402
cg02426325	0.000115628	0.0111246	0.991726	-0.00286217	0.00604092	0.636584	0.00670363	0.00912973	0.464351
cg02426376	-0.0242634	0.01706	0.157786	0.00671626	0.00926393	0.469997	0.0108061	0.0140007	0.441872
cg02426408	0.00108737	0.00910183	0.905123	-0.0012302	0.00494249	0.8039	-0.00207471	0.00746966	0.781724
cg02426410	0.00175362	0.0025722	0.496823	0.000553612	0.00139676	0.692611	-0.000919009	0.00211094	0.664158
cg02426414	-0.00731691	0.020681	0.724167	1.07256e-05	0.0112302	0.99924	-0.00625449	0.0169724	0.713202
cg02426455	0.0189229	0.0164832	0.253454	-0.0105342	0.00895074	0.241772	-0.0062271	0.0135274	0.646186
cg02426464	-0.0194522	0.0102202	0.059613	0.0096111	0.00554977	0.0861122	0.0207733	0.00838746	0.0147822
cg02426468	0.00638962	0.0142411	0.65455	0.00388494	0.00773323	0.616412	0.00128677	0.0116874	0.912531
cg02426574	-0.0018585	0.0169671	0.912977	0.0191578	0.00921347	0.0399124	-0.00924727	0.0139245	0.508014
cg02426584	0.0158563	0.0130185	0.225836	0.00308913	0.00706933	0.662985	-0.0087154	0.010684	0.41641
cg02426611	0.00447716	0.00525513	0.396087	0.00523322	0.00285364	0.0693762	-0.00591685	0.00431276	0.172873
cg02426618	-0.0134916	0.0152781	0.379126	0.0107872	0.00829633	0.196237	0.0122499	0.0125384	0.330717
cg02426623	0.00309169	0.00870374	0.72311	0.00245456	0.00472631	0.604568	-0.00704663	0.00714295	0.326046
cg02426644	0.00084826	0.0134519	0.949834	0.00476168	0.00730465	0.515845	-0.0053989	0.0110396	0.625782
cg02426645	-0.0113751	0.0185618	0.541261	0.003152	0.0100795	0.75509	0.0214628	0.0152333	0.161674
cg02426709	0.00152219	0.00913139	0.867914	-0.000475001	0.00495854	0.923858	-0.00438505	0.00749392	0.559647
cg02426774	-0.0118219	0.0190713	0.536618	0.00426761	0.0103561	0.681078	0.000679277	0.0156513	0.965461
cg02426836	-0.00106019	0.0087624	0.903917	-0.00151254	0.00475816	0.751177	0.00167115	0.00719109	0.816666
cg02426912	0.00316139	0.0106825	0.767834	-0.00361432	0.00580085	0.53453	-0.00631912	0.00876692	0.472567
cg02426940	0.0013599	0.00734463	0.853448	-0.000582026	0.00398829	0.884241	-0.00301291	0.00602756	0.618175
cg02426952	0.0178133	0.00930269	0.0581084	-0.0090319	0.00505155	0.0765381	-0.0120425	0.0076345	0.117578
cg02426972	0.0338428	0.0370506	0.363018	-0.01519	0.0201193	0.451863	-0.021033	0.0304066	0.490566
cg02426999	0.00194351	0.0149186	0.896587	-0.00594745	0.00810111	0.464418	-0.00123836	0.0122433	0.919619
cg02427070	-0.00115049	0.0147125	0.937813	-0.00138203	0.0079892	0.862979	-0.00787593	0.0120742	0.515572
cg02427109	-0.00889237	0.0330548	0.788419	0.00513797	0.0179495	0.775228	0.00817746	0.0271273	0.763643
cg02427112	0.0196498	0.0147018	0.184126	-0.0116249	0.00798338	0.148203	-0.0142343	0.0120654	0.240642
cg02427159	0.0104941	0.00879786	0.235516	-0.00484982	0.00477742	0.312259	-0.00514606	0.00722019	0.477521
cg02427200	-0.00504526	0.0138145	0.715653	-0.00123595	0.00750157	0.869436	0.0146603	0.0113373	0.198684
cg02427230	0.00603994	0.00833317	0.47011	-0.000497301	0.00452509	0.91269	-0.00478042	0.00683884	0.486021
cg02427330	0.000404447	0.00506082	0.936448	-0.00217627	0.00274813	0.430118	-5.01212e-05	0.0041533	0.990393
cg02427438	0.00154506	0.00425226	0.717041	0.000903696	0.00230907	0.696282	-0.0023912	0.00348973	0.494652
cg02427443	0.0037366	0.0121921	0.75982	0.000299453	0.00662054	0.964005	-0.0101784	0.0100057	0.311265
cg02427468	0.0158386	0.0171957	0.359025	-0.00461763	0.00933765	0.621927	-0.0178292	0.0141121	0.209118
cg02427501	0.0185245	0.00780303	0.0193289	-0.00136492	0.00423721	0.747969	-0.011037	0.00640376	0.0876034
cg02427511	0.0188307	0.012498	0.134755	-0.00966379	0.00678669	0.157296	0.00320477	0.0102568	0.755288
cg02427547	-0.00143886	0.00938517	0.878433	-0.00500353	0.00509634	0.328359	-0.00350131	0.00770219	0.650303
cg02427576	-0.00636286	0.00832768	0.446466	-0.000673861	0.0045221	0.881815	0.00437754	0.00683433	0.523165
cg02427678	0.0103237	0.0100885	0.308407	-0.005994	0.00547827	0.276284	4.47485e-06	0.0082794	0.99957
cg02427764	-0.000634377	0.00269704	0.814481	0.00148598	0.00146455	0.312507	0.000267169	0.0022134	0.904145
cg02427777	0.00406048	0.0102906	0.693916	-0.00261939	0.00558801	0.640174	0.00212613	0.00844525	0.8017
cg02427797	-0.002237	0.00736379	0.761866	0.00321406	0.00399869	0.42326	0.00177863	0.00604329	0.769072
cg02427830	0.00252038	0.00822359	0.759817	0.00128769	0.00446558	0.773614	0.00315664	0.0067489	0.640906
cg02427831	-0.00779049	0.00835845	0.353352	0.00891204	0.00453881	0.0521099	0.012722	0.00685958	0.0663273
cg02427924	0.00502134	0.0163291	0.759038	0.00260111	0.00886707	0.769811	-0.0026049	0.0134009	0.846236
cg02427926	0.0239615	0.0108914	0.0298949	-0.0141728	0.00591424	0.0182443	-0.0146731	0.00893828	0.103529
cg02427933	0.0718145	0.0716978	0.318721	-0.0194358	0.0389334	0.618631	-0.0197252	0.0588407	0.73809
cg02427939	-0.0440431	0.0153798	0.00501547	0.0226465	0.00835153	0.00777035	0.0323245	0.0126218	0.011792
cg02428030	-0.011604	0.0140498	0.410639	0.0160287	0.00762933	0.0379318	0.00295007	0.0115303	0.798542
cg02428056	-0.0073277	0.00631684	0.24855	0.00691168	0.00343018	0.0463474	-0.00187558	0.00518408	0.718199
cg02428100	0.00051025	0.00289778	0.860552	0.00283915	0.00157355	0.0739223	6.2162e-05	0.00237814	0.979194
cg02428119	0.00055273	0.00313924	0.860562	0.00123283	0.00170467	0.471088	-0.00310328	0.0025763	0.230962
cg02428178	-0.0295382	0.0178444	0.10071	0.00827212	0.00968989	0.395134	0.0337119	0.0146445	0.0232167
cg02428209	-0.00808795	0.0151683	0.594961	0.00405196	0.00823669	0.623742	-0.00937608	0.0124482	0.452936
cg02428265	7.03662e-05	0.00686468	0.99184	0.0046944	0.00372766	0.210573	-0.00751185	0.00563368	0.185161
cg02428346	0.00720962	0.0103415	0.487176	-0.00254783	0.00561564	0.650937	-0.00577316	0.00848701	0.497785
cg02428350	-0.00377678	0.00758329	0.61945	-2.11716e-05	0.00411789	0.995907	0.00391611	0.00622343	0.530488
cg02428402	0.00940805	0.00911455	0.304242	-0.00407514	0.00494939	0.412084	-0.00646681	0.00748009	0.389175
cg02428424	0.0140798	0.0140923	0.319934	-0.00522814	0.00765242	0.495916	-0.00712913	0.0115652	0.538886
cg02428506	0.0181283	0.0112088	0.108671	-0.00641798	0.00608661	0.29399	-0.0138474	0.00919879	0.135101
cg02428522	-0.00927342	0.00919292	0.315305	0.00502721	0.00499195	0.316114	0.00841561	0.00754441	0.267078
cg02428532	0.00875148	0.00692904	0.209254	-0.00727435	0.00376261	0.0557665	-0.00444323	0.0056865	0.436266
cg02428538	-0.00199734	0.00608695	0.743433	-0.00208827	0.00330534	0.528836	0.0044792	0.00499541	0.371858
cg02428556	0.0177309	0.0104321	0.0920239	-0.00396062	0.00566485	0.485929	-0.0172328	0.00856138	0.0465729
cg02428643	-0.00764559	0.00708328	0.282777	0.0109034	0.00384637	0.0054591	0.00170943	0.00581308	0.769262
cg02428652	0.00346604	0.00282416	0.222337	-0.00144627	0.00153358	0.347711	-0.0028106	0.00231772	0.227859
cg02428701	0.000764384	0.00248321	0.758801	-0.000355311	0.00134843	0.792659	-0.00144831	0.00203791	0.478785
cg02428746	0.0010689	0.0045881	0.816216	0.00106939	0.00249144	0.668597	-0.00135226	0.00376535	0.720183
cg02428753	-0.0193587	0.00842555	0.0234752	0.0126071	0.00457525	0.00686052	0.0111331	0.00691465	0.110249
cg02428792	-0.0200078	0.0313578	0.524768	-0.017937	0.0170279	0.294473	0.000363387	0.0257346	0.988759
cg02428881	0.000765445	0.00269894	0.777243	-5.02189e-05	0.00146558	0.972728	-0.0013418	0.00221496	0.545903
cg02428895	0.00144265	0.00812205	0.859347	0.00126452	0.00441044	0.774873	0.00360121	0.00666557	0.590103
cg02428906	0.000118056	0.0108435	0.991333	-0.00476661	0.00588826	0.41997	0.00221929	0.00889903	0.803527
cg02428919	-0.0114772	0.00649358	0.079924	0.00496449	0.00352615	0.161979	0.00678562	0.00532913	0.205593
cg02428931	-0.00306475	0.00875253	0.726891	0.00296789	0.00475281	0.533625	0.00359054	0.007183	0.618167
cg02428941	0.0054391	0.00400644	0.177373	-0.000343377	0.00217558	0.874878	-0.00625647	0.00328799	0.0596779
cg02429035	0.0068129	0.00824287	0.410298	0.000649896	0.00447605	0.884823	-0.00372976	0.00676473	0.582509
cg02429154	-0.00308383	0.00906322	0.734311	-4.87741e-05	0.00492152	0.992111	-0.000515701	0.00743797	0.94485
cg02429283	0.00150174	0.0156391	0.923676	-0.00439205	0.00849238	0.606072	0.0039687	0.0128347	0.757742
cg02429393	0.00152181	0.0106012	0.886118	-0.00706635	0.00575667	0.222253	0.00174316	0.00870015	0.841569
cg02429398	-0.00244145	0.00710068	0.731628	-0.00194271	0.00385582	0.615382	0.00297547	0.00582736	0.610652
cg02429459	-0.00380465	0.00370476	0.306691	-0.00111228	0.00201176	0.581463	0.00383545	0.00304041	0.2098
cg02429476	-0.00663613	0.00681311	0.332182	0.00182241	0.00369966	0.623285	0.00642607	0.00559136	0.252931
cg02429508	-0.0189309	0.0132573	0.156137	0.0130411	0.00719901	0.072791	0.015199	0.01088	0.165236
cg02429514	-0.00623111	0.0101671	0.541227	-0.00357239	0.00552095	0.518941	0.00464998	0.0083439	0.578461
cg02429590	-0.00739699	0.00756133	0.330089	0.00336987	0.00410596	0.413577	0.00589879	0.0062054	0.343897
cg02429595	-0.000786281	0.00889952	0.929758	0.00410707	0.00483262	0.397247	-0.00267104	0.00730362	0.715281
cg02429622	-0.0018693	0.00260902	0.475218	0.00146899	0.00141675	0.30207	-0.000809597	0.00214117	0.706077
cg02429648	-0.00344397	0.00820726	0.675578	0.00401064	0.00445671	0.370134	0.00247749	0.00673551	0.71371
cg02429656	0.00101667	0.00340935	0.766113	-0.000369894	0.00185135	0.842008	-1.32566e-05	0.00279798	0.996228
cg02429669	-0.000681062	0.00807961	0.932976	-0.00670088	0.0043874	0.129556	-0.000907912	0.00663075	0.891341
cg02429674	-0.00606829	0.00560915	0.281682	0.00157265	0.00304589	0.606669	0.0068734	0.0046033	0.138261
cg02429684	0.000993128	0.00237328	0.676425	-0.00179884	0.00128874	0.165581	-0.000180443	0.00194769	0.926354
cg02429718	-0.00926813	0.0098924	0.350866	-0.00309448	0.00537178	0.56575	0.0157514	0.00811846	0.0549151
cg02429813	-0.00676445	0.00392943	0.0879737	0.00674892	0.00213376	0.00201933	0.00303259	0.00322479	0.349073
cg02429905	0.00772373	0.00719948	0.285701	-0.00415523	0.00390947	0.290172	-0.0113474	0.00590844	0.0573793
cg02429945	0.00536367	0.00890125	0.548032	-0.00189728	0.00483357	0.695432	-0.00840858	0.00730505	0.252202
cg02430035	0.000114899	0.00855781	0.989312	0.00373207	0.00464707	0.423648	0.000521459	0.0070232	0.940948
cg02430039	-0.0131377	0.0136909	0.339365	0.000489472	0.00743445	0.947626	0.00765413	0.0112358	0.49716
cg02430063	-6.96733e-06	0.00433668	0.998721	-0.00437006	0.00235491	0.0661697	0.00122118	0.00355901	0.732161
cg02430089	0.00437871	0.00260984	0.0962318	-0.00145253	0.0014172	0.307644	-0.00419635	0.00214184	0.0526165
cg02430094	-0.00234547	0.00241414	0.333402	0.000880991	0.00131093	0.502969	0.0027818	0.00198123	0.163112
cg02430138	-0.00425704	0.00324703	0.192569	-0.000153269	0.00176321	0.930888	0.00207379	0.00266476	0.438107
cg02430144	-0.00834852	0.0101657	0.413286	-0.00188655	0.00552021	0.733188	0.00226423	0.00834279	0.786593
cg02430183	0.0145242	0.0181879	0.426263	-0.00798111	0.00987639	0.420777	-0.0175729	0.0149264	0.241613
cg02430228	0.00696467	0.00523692	0.186297	-0.000494594	0.00284376	0.862246	-0.00369784	0.00429782	0.391441
cg02430305	7.15309e-05	0.00227427	0.974966	-0.000931118	0.00123498	0.452487	0.00115834	0.00186644	0.536138
cg02430347	-0.0172606	0.0222825	0.440221	0.0209611	0.0120998	0.086016	-0.00354422	0.0182867	0.846679
cg02430348	0.0166542	0.00890911	0.0642342	-0.00254476	0.00483784	0.599939	-0.0138352	0.0073115	0.061086
cg02430368	-0.00355448	0.0268535	0.894937	0.0133541	0.014582	0.361781	0.00392335	0.022038	0.85903
cg02430385	0.00299182	0.00500548	0.551263	-0.00312739	0.00271808	0.252398	0.000154302	0.00410788	0.970105
cg02430413	0.00599768	0.00347088	0.0867946	-0.000542235	0.00188476	0.774122	-0.00354027	0.00284847	0.216559
cg02430430	-0.00170631	0.0089863	0.849753	0.00168894	0.00487975	0.72992	0.00405741	0.00737484	0.583319
cg02430497	-0.00072566	0.00374685	0.84679	0.000524315	0.00203462	0.797122	8.67817e-06	0.00307495	0.997753
cg02430558	0.00829701	0.0216776	0.702647	-0.00718554	0.0117714	0.542841	-0.00681752	0.0177903	0.7023
cg02430562	-0.000923205	0.00336107	0.78408	0.000588505	0.00182513	0.747727	0.00132081	0.00275835	0.633003
cg02430584	-0.0198276	0.0128336	0.125224	0.0191521	0.0069689	0.00700449	0.013805	0.0105322	0.192676
cg02430645	-0.00321569	0.0145251	0.8252	0.00996666	0.00788741	0.20904	-0.0135743	0.0119204	0.257281
cg02430675	0.00405556	0.0133602	0.76204	0.00230735	0.00725486	0.751056	0.00114407	0.0109644	0.917086
cg02430692	0.000307563	0.00374368	0.934673	0.000481198	0.0020329	0.813325	-0.00207679	0.00307235	0.500483
cg02430695	0.00972712	0.0106026	0.360924	-0.00750377	0.00575741	0.195185	0.00290653	0.00870127	0.738989
cg02430720	0.0050056	0.00542819	0.358469	-0.00694547	0.00294762	0.0202281	-0.00441623	0.00445478	0.323693
cg02430732	0.00508257	0.0076359	0.507051	-0.00111739	0.00414645	0.788065	-0.00114752	0.0062666	0.855044
cg02430758	-0.00587263	0.00887439	0.509516	0.00803261	0.00481898	0.0983852	0.00104409	0.007283	0.886268
cg02430788	-0.018277	0.0130555	0.164345	0.00631206	0.00708942	0.375222	0.0186364	0.0107144	0.0847649
cg02430797	0.00278683	0.00338154	0.411649	0.00157013	0.00183625	0.394369	-0.00205909	0.00277515	0.459684
cg02430840	0.0257979	0.0113791	0.0253364	-0.00494366	0.00617906	0.425397	-0.0157428	0.00933852	0.0946704
cg02430902	0.0020843	0.00780813	0.790016	-0.00400032	0.00423998	0.347505	0.00270365	0.00640795	0.673906
cg02430935	1.60507e-05	0.00650908	0.998037	0.00279157	0.00353457	0.431349	0.000990958	0.00534185	0.853172
cg02430990	-0.00746151	0.00993853	0.454396	-0.00307738	0.00539683	0.569692	0.00358778	0.00815631	0.660889
cg02431062	-0.0170688	0.0181112	0.34803	0.00818905	0.00983478	0.406839	0.0096477	0.0148635	0.517634
cg02431065	-0.000942132	0.00360327	0.794222	-0.00105936	0.00195665	0.589317	0.00215736	0.00295712	0.467218
cg02431088	0.00775324	0.0169651	0.648564	-0.00365456	0.00921239	0.692357	-0.00756848	0.0139228	0.587816
cg02431089	-0.00486298	0.0130071	0.709219	0.00716892	0.00706311	0.312342	0.0102886	0.0106746	0.337238
cg02431094	0.00442497	0.00722925	0.54174	-0.00603393	0.00392563	0.12715	-0.00111171	0.00593287	0.851706
cg02431098	-0.00317184	0.00246507	0.200895	-7.814e-05	0.00133858	0.953556	0.00145608	0.00202302	0.473201
cg02431114	-0.00694496	0.00698117	0.32201	-0.000237911	0.00379092	0.950073	0.00585307	0.00572928	0.309209
cg02431139	-0.0211845	0.0149338	0.158856	0.000268736	0.00810939	0.973624	0.0193294	0.0122559	0.117632
cg02431184	0.0301605	0.0207365	0.148665	-0.00551999	0.0112603	0.624958	-0.02947	0.0170179	0.0861295
cg02431308	-0.0112708	0.00948247	0.23716	0.000809793	0.00514918	0.875323	0.000286479	0.00778204	0.970701
cg02431531	-0.0153954	0.0115454	0.185135	0.0079965	0.0062694	0.204826	0.0108027	0.00947505	0.256714
cg02431535	0.00703274	0.00846485	0.407877	0.00425718	0.00459659	0.35639	-0.00748119	0.00694691	0.283877
cg02431562	0.00715136	0.0120046	0.552588	-0.00281141	0.00651876	0.667109	0.00103965	0.00985191	0.916149
cg02431672	0.00394021	0.0118165	0.739431	-0.00108067	0.00641663	0.866564	-0.00756304	0.00969756	0.43713
cg02431687	-0.00739966	0.00805335	0.360195	0.0015759	0.00437314	0.719269	0.00421449	0.0066092	0.525013
cg02431704	0.00216024	0.0036002	0.549719	-0.00190704	0.00195498	0.331465	-0.000745718	0.0029546	0.801209
cg02431715	-0.00862598	0.00780212	0.271314	0.00367877	0.00423671	0.387116	0.00296238	0.00640302	0.644527
cg02431732	0.0145038	0.00937929	0.124889	-0.00207713	0.00509315	0.684193	-0.0108972	0.00769736	0.159685
cg02431761	-0.025857	0.0422523	0.541822	0.0538336	0.0229439	0.0207507	-2.91859e-05	0.0346754	0.99933
cg02431780	-0.00955263	0.0114204	0.404713	0.00568608	0.00620151	0.361208	0.000779667	0.00937245	0.933854
cg02431833	0.00176506	0.00460079	0.701985	-0.00025311	0.00249833	0.919487	-0.00064037	0.00377576	0.865636
cg02431851	-0.000282003	0.0110024	0.979598	0.00166112	0.00597454	0.781508	-0.00735581	0.00902942	0.417034
cg02431866	0.00806294	0.00620311	0.19638	0.00212897	0.00336842	0.528673	-0.00813806	0.00509075	0.112778
cg02431900	0.00247056	0.00970502	0.799534	-0.00203251	0.00527003	0.700484	-0.00363543	0.00796468	0.648971
cg02431964	0.000949058	0.00809829	0.906921	-0.00815781	0.00439754	0.0662621	0.00155379	0.00664608	0.815582
cg02431972	-0.00328821	0.0197984	0.868395	0.00127093	0.0107509	0.906113	-0.00106071	0.0162481	0.948068
cg02432003	-0.00441845	0.00691131	0.523953	-0.00388511	0.00375299	0.302844	0.00582674	0.00567195	0.306538
cg02432009	-0.00323032	0.0124822	0.796279	-0.0113011	0.00677812	0.0983018	0.00936769	0.0102439	0.362472
cg02432022	0.0241445	0.015934	0.13257	-0.0082329	0.00865252	0.343435	-0.0124047	0.0130767	0.344899
cg02432040	0.00425525	0.0133727	0.750933	0.000598562	0.00726164	0.934456	0.00665765	0.0109746	0.54534
cg02432075	-0.00483212	0.00286952	0.0950283	0.00374365	0.00155821	0.0179565	0.00209488	0.00235495	0.375642
cg02432081	0.00114861	0.00485265	0.813332	0.00260217	0.00263509	0.325561	-0.000841752	0.00398246	0.832994
cg02432086	0.00622808	0.00949899	0.513414	-0.00980013	0.00515815	0.0600606	-0.002653	0.0077956	0.734264
cg02432101	-0.00997969	0.0178561	0.577369	-0.0104738	0.00969622	0.282419	0.00891149	0.0146541	0.544359
cg02432107	-3.15745e-05	0.00395312	0.993642	-0.00196434	0.00214662	0.36215	-0.00296045	0.00324423	0.363486
cg02432159	0.000765558	0.00325274	0.814369	-0.00189666	0.00176631	0.285261	-0.00019813	0.00266945	0.940969
cg02432267	-0.000947618	0.0122343	0.938402	-0.00439046	0.0066435	0.51008	0.00767901	0.0100404	0.446023
cg02432272	-0.032468	0.0173309	0.0636658	0.00500656	0.00941106	0.595808	0.0307065	0.0142231	0.0330292
cg02432274	-5.27568e-05	0.00199115	0.97891	-0.000271555	0.00108124	0.802165	0.000522033	0.00163409	0.749981
cg02432280	0.00814608	0.00859525	0.345338	-0.00566082	0.0046674	0.227788	-0.00406919	0.00705392	0.565206
cg02432295	-0.0020106	0.0135843	0.882607	0.00544584	0.00737655	0.461926	0.00392314	0.0111483	0.725583
cg02432312	0.00662041	0.00926682	0.47648	-0.000822796	0.00503208	0.870417	-0.00503366	0.00760506	0.509431
cg02432444	0.00445586	0.0104392	0.670331	-0.00114585	0.00566872	0.840184	-0.00366357	0.00856723	0.66976
cg02432467	-0.0150324	0.00971438	0.124631	0.000756586	0.00527511	0.886216	0.00202015	0.00797236	0.800437
cg02432487	0.00619435	0.00690511	0.371642	-0.00139369	0.00374962	0.710839	0.000648048	0.00566686	0.909163
cg02432502	0.00317582	0.0102032	0.756195	-0.00569582	0.00554057	0.306196	0.00720374	0.00837356	0.391497
cg02432506	-0.00118722	0.00821907	0.885412	-0.00442466	0.00446313	0.323675	0.00475225	0.0067452	0.482587
cg02432528	0.00338905	0.00613573	0.581832	0.00258745	0.00333183	0.43907	-0.000406542	0.00503545	0.935799
cg02432532	0.000681269	0.00271838	0.802579	-0.000964547	0.00147614	0.514845	0.000559969	0.00223091	0.802279
cg02432628	-0.0336526	0.0230318	0.146829	0.0157242	0.0125068	0.211322	0.0216417	0.0189017	0.254709
cg02432678	-0.00247176	0.0171293	0.885527	0.0142719	0.00930155	0.127813	-0.0108353	0.0140576	0.442492
cg02432681	-0.00819929	0.0100569	0.41667	0.000990695	0.00546113	0.856381	0.0102432	0.0082535	0.217221
cg02432860	0.00425703	0.00653985	0.516445	-0.00287732	0.00355127	0.419562	0.00240572	0.0053671	0.654865
cg02432888	0.000469965	0.00380536	0.901936	4.87417e-05	0.00206639	0.981224	-0.0018364	0.00312297	0.557717
cg02432907	-0.0108014	0.0284673	0.705098	-0.00288878	0.0154583	0.852103	-0.00253337	0.0233625	0.913846
cg02432968	0.000315819	0.0100218	0.974917	-0.00224484	0.00544205	0.680776	-0.00309202	0.00822466	0.707682
cg02432981	0.0108927	0.0226843	0.632048	-0.00817278	0.0123181	0.508412	0.00872662	0.0186165	0.640171
cg02432996	0.000698713	0.00211694	0.741984	-0.00118031	0.00114954	0.306785	-0.000636542	0.00173732	0.714776
cg02433036	-0.0171751	0.0110986	0.124614	0.016417	0.00602675	0.00750312	0.00657909	0.00910832	0.471633
cg02433086	-0.00405677	0.00736598	0.582926	-0.00165321	0.00399988	0.680181	-0.00212988	0.00604508	0.725263
cg02433107	-0.0398642	0.012528	0.00190138	0.0101266	0.00680295	0.139465	0.0280462	0.0102814	0.00742232
cg02433135	0.0407067	0.0144307	0.00568402	-0.0172209	0.00783619	0.0300723	-0.0255242	0.011843	0.0333243
cg02433148	-0.0121176	0.0177957	0.497346	0.00658491	0.00966343	0.497035	0.00433346	0.0146045	0.767239
cg02433163	0.00669224	0.0194013	0.7308	-0.00408826	0.0105353	0.698727	-0.00128158	0.0159222	0.935994
cg02433266	-0.00938907	0.0235258	0.690596	0.0116985	0.012775	0.361812	0.00817126	0.0193071	0.672957
cg02433272	-0.00132013	0.0133642	0.921492	0.000379275	0.00725703	0.958414	-0.00357062	0.0109677	0.745377
cg02433278	0.00329603	0.00551297	0.551157	0.000218148	0.00299366	0.942042	-0.00433922	0.00452437	0.339622
cg02433304	0.0141789	0.0309777	0.648062	0.00144871	0.0168215	0.931526	-0.0214742	0.0254227	0.400119
cg02433306	-0.00669475	0.00910212	0.463591	0.00499933	0.00494264	0.314011	0.0057357	0.00746989	0.444226
cg02433354	0.00660788	0.0106448	0.536041	0.00866149	0.00578035	0.136884	-0.00730537	0.00873594	0.404831
cg02433406	0.0140285	0.0124221	0.26122	0.0044191	0.00674546	0.513757	-0.0121796	0.0101945	0.234768
cg02433458	-0.0287182	0.0180123	0.113723	0.0089563	0.00978105	0.361838	0.0106124	0.0147823	0.474333
cg02433460	-0.0093101	0.020424	0.649402	-0.00260782	0.0110906	0.814539	0.00610526	0.0167615	0.716375
cg02433498	0.00155467	0.00339863	0.648257	0.00212851	0.00184553	0.251274	-0.000294726	0.00278918	0.916039
cg02433509	-0.00933789	0.0147241	0.527272	-0.000975738	0.00799548	0.903093	0.00241049	0.0120837	0.842254
cg02433515	-0.00622621	0.0190399	0.744282	0.00835888	0.010339	0.420561	-0.000306293	0.0156256	0.984396
cg02433545	0.00517453	0.0153832	0.737228	0.0120825	0.00835338	0.150904	-0.000345706	0.0126246	0.978203
cg02433549	0.000279569	0.0150024	0.985166	-0.00476488	0.00814663	0.55982	-0.000266311	0.0123121	0.982782
cg02433656	-0.000603948	0.00763164	0.937067	-0.00281857	0.00414414	0.497849	0.0039602	0.00626311	0.528499
cg02433671	0.00816234	0.00587653	0.167647	-0.000117437	0.00319108	0.97071	-0.0104877	0.00482273	0.0317984
cg02433676	0.0201943	0.0125653	0.110887	-0.00454587	0.0068232	0.506654	-0.0164785	0.010312	0.112913
cg02433742	-0.00395764	0.00515624	0.444403	0.00127691	0.00279995	0.649255	0.00162092	0.00423161	0.702422
cg02433754	0.00385416	0.00987392	0.697042	-0.0047508	0.00536175	0.377522	0.00498281	0.0081033	0.539883
cg02433785	-0.0103507	0.0137021	0.451619	-0.00356057	0.00744051	0.633217	0.010308	0.011245	0.361316
cg02433803	-0.00608052	0.0191331	0.751238	-0.00293564	0.0103897	0.77805	0.0205624	0.0157021	0.193083
cg02433807	0.002498	0.00715284	0.727583	-0.00284567	0.00388414	0.465338	0.00141849	0.00587017	0.809506
cg02433809	0.0175631	0.0135096	0.196302	-0.00906353	0.00733598	0.21928	-0.012325	0.011087	0.268707
cg02433893	0.084713	0.0839791	0.315313	-0.00214034	0.0456024	0.96265	-0.0598103	0.0689197	0.387379
cg02433905	0.0051768	0.00505006	0.307566	-0.00579448	0.00274229	0.0368616	-0.00168186	0.00414446	0.685672
cg02433927	-0.0422583	0.0150336	0.00584981	0.0160415	0.00816357	0.0519348	0.0229648	0.0123377	0.0653655
cg02433979	0.00899849	0.00612722	0.144793	0.00185467	0.00332721	0.578369	-0.010795	0.00502847	0.0340079
cg02434007	-0.0132058	0.00999279	0.189065	0.00153029	0.00542629	0.778462	0.0143644	0.00820085	0.0826342
cg02434051	0.015523	0.0128219	0.22862	0.00101549	0.00696257	0.884307	-0.0170796	0.0105226	0.107426
cg02434059	-0.0111524	0.0200555	0.579288	-0.00372712	0.0108906	0.732828	0.00283943	0.0164591	0.86335
cg02434099	-0.00181957	0.00708052	0.797672	0.00178175	0.00384487	0.643987	0.000703255	0.00581082	0.903892
cg02434121	0.0116818	0.031637	0.712655	-0.0162137	0.0171795	0.347349	-0.0152168	0.0259637	0.559024
cg02434125	0.00185979	0.00968012	0.847999	0.00156334	0.00525651	0.766714	0.0019916	0.00794424	0.802516
cg02434175	0.00716557	0.00980201	0.466314	-0.00167751	0.0053227	0.753236	-0.00644461	0.00804428	0.424777
cg02434207	-0.0159851	0.0105	0.130782	0.0089043	0.00570174	0.121236	0.0142748	0.00861713	0.100457
cg02434224	-0.000870435	0.0139949	0.950519	0.00874613	0.00759952	0.252277	-0.0130605	0.0114853	0.257947
cg02434259	-0.00792143	0.00838025	0.346603	0.00997809	0.00455065	0.0304369	0.0069931	0.00687748	0.311474
cg02434267	-0.00118222	0.00755606	0.875957	0.000737223	0.0041031	0.857739	0.00509472	0.00620108	0.41309
cg02434316	0.00142874	0.00204697	0.486664	-0.000365248	0.00111155	0.743087	-0.00212538	0.0016799	0.20848
cg02434330	-0.00829698	0.0148847	0.578375	0.00603621	0.0080827	0.456774	0.00480297	0.0122155	0.694943
cg02434357	0.00144752	0.00289908	0.618563	0.00128176	0.00157426	0.417291	-0.00238013	0.00237921	0.319318
cg02434372	0.00348365	0.011915	0.770551	-0.00877115	0.00647009	0.177989	0.0115861	0.00977836	0.238621
cg02434381	0.00265044	0.00400524	0.509519	-0.00206618	0.00217493	0.344196	-0.000858637	0.00328701	0.79441
cg02434428	0.0167819	0.00700629	0.0182977	-0.00771228	0.00380456	0.0450688	-0.0124741	0.00574989	0.0322005
cg02434443	-0.00381116	0.00424462	0.37121	0.00162121	0.00230492	0.48331	0.00530636	0.00348346	0.130553
cg02434478	0.00886976	0.0100642	0.380069	-0.00127358	0.00546509	0.816164	-0.00578845	0.00825948	0.484892
cg02434541	-0.00745745	0.0202331	0.713152	0.000784703	0.010987	0.943192	0.00464107	0.0166048	0.780385
cg02434554	0.0132779	0.0105405	0.210443	-0.00770942	0.00572371	0.180772	-0.00367166	0.00865034	0.672064
cg02434561	-0.00718732	0.010686	0.502619	0.00140378	0.00580275	0.809295	0.00557044	0.00876979	0.526627
cg02434606	0.0321752	0.0129338	0.0143581	-0.0174732	0.00702332	0.0143505	-0.0230314	0.0106145	0.0321725
cg02434703	-0.0259393	0.0217254	0.235062	0.0276211	0.0117974	0.0210182	0.0138564	0.0178295	0.438733
cg02434736	5.06247e-05	0.00690586	0.994164	0.0017165	0.00375003	0.648049	-0.00201843	0.00566748	0.722416
cg02434836	0.00378554	0.00308791	0.222847	0.000478865	0.0016768	0.775735	-0.00343456	0.00253418	0.178099
cg02434860	-0.00725314	0.00247814	0.00416126	0.00303828	0.00134568	0.0259317	0.00444717	0.00203375	0.0308834
cg02434866	0.00270033	0.0125262	0.829719	-0.000751916	0.00680201	0.91218	-0.00660856	0.01028	0.521655
cg02434880	0.0148095	0.0096115	0.126236	-0.00233416	0.00521924	0.655594	-0.0174271	0.00788793	0.0292236
cg02434996	-0.0245511	0.0110082	0.0277608	0.0124397	0.00597769	0.0397528	0.0138587	0.00903418	0.127893
cg02435043	0.0079905	0.00984664	0.418834	-0.00269988	0.00534693	0.614611	-0.00860913	0.00808091	0.289043
cg02435052	-0.000132497	0.0217158	0.995143	0.00274859	0.0117921	0.816127	-0.0138708	0.0178216	0.438056
cg02435083	0.0098559	0.0122779	0.42386	0.00807356	0.00666717	0.228512	-0.0159938	0.0100762	0.115319
cg02435109	0.00607256	0.00477511	0.206159	-0.00280157	0.00259299	0.282308	-0.00392625	0.00391882	0.318593
cg02435191	0.0117358	0.00934577	0.211873	0.00109039	0.00507495	0.830277	-0.0116249	0.00766985	0.132472
cg02435232	0.00338356	0.00450468	0.454184	0.00101654	0.00244614	0.678534	-0.0052377	0.00369688	0.159371
cg02435252	-0.00012874	0.00654908	0.984352	-0.00774002	0.00355629	0.0316611	-2.4282e-05	0.00537467	0.996403
cg02435345	-0.0216291	0.0123424	0.0824869	-0.00592949	0.00670217	0.378242	0.0126374	0.0101291	0.214817
cg02435350	0.00479863	0.0204121	0.814578	-0.00413874	0.0110842	0.709576	-0.0111512	0.0167517	0.507012
cg02435396	-0.0167717	0.00967578	0.0858316	0.000164242	0.00525415	0.975119	0.0111292	0.00794069	0.163868
cg02435427	-0.00298978	0.0156266	0.848623	0.000304632	0.00848558	0.971427	0.00309845	0.0128244	0.809535
cg02435472	-0.000506155	0.0127919	0.968509	-0.00302889	0.00694628	0.663659	-0.00137105	0.010498	0.89633
cg02435495	-0.00183156	0.00462053	0.692581	0.00407975	0.00250905	0.106808	-0.00118797	0.00379196	0.754657
cg02435498	0.00914484	0.0106323	0.391604	-0.00164026	0.00577355	0.776868	-0.00817396	0.00872567	0.350928
cg02435525	-0.00864163	0.00618989	0.165499	-0.000642761	0.00336124	0.8487	0.00810179	0.0050799	0.11361
cg02435538	-0.00799966	0.00893014	0.372313	0.0015746	0.00484925	0.746018	0.00082597	0.00732876	0.910472
cg02435573	-0.0378667	0.0120858	0.0022169	0.00289793	0.00656287	0.659671	0.0267015	0.00991857	0.00821103
cg02435593	-0.00546467	0.00641771	0.396342	-0.000735904	0.00348495	0.833148	0.00658732	0.00526686	0.213694
cg02435656	0.0148146	0.00937434	0.1169	-0.00364941	0.00509046	0.474948	-0.00423693	0.0076933	0.582936
cg02435734	-0.000493485	0.00244807	0.840617	0.00104464	0.00132935	0.433659	0.000943256	0.00200908	0.639643
cg02435785	-0.0138104	0.010266	0.181312	-0.00321423	0.00557467	0.565403	0.0109803	0.0084251	0.1952
cg02435812	-0.00145133	0.00261538	0.580074	-0.000175513	0.00142021	0.901871	0.00356902	0.00214638	0.0991977
cg02435862	-0.0160284	0.0100814	0.114729	0.00632846	0.00547442	0.250184	0.0107541	0.00827359	0.196384
cg02436004	-0.00214681	0.00448156	0.632867	-0.000682626	0.00243358	0.779618	-0.00255302	0.00367791	0.489052
cg02436083	-0.00607824	0.00850936	0.476555	0.00354593	0.00462076	0.444493	0.00561405	0.00698343	0.423183
cg02436098	0.00192739	0.0109133	0.86014	0.0017822	0.00592614	0.764183	0.000199277	0.00895627	0.982289
cg02436162	0.00477779	0.00927798	0.607614	0.000369088	0.00503814	0.941733	-0.00797109	0.00761422	0.297455
cg02436212	-0.00465619	0.00674535	0.491472	0.00357677	0.00366287	0.330962	0.00352813	0.00553575	0.525231
cg02436272	0.01481	0.0118747	0.214977	-0.00112883	0.00644821	0.861353	-0.0067939	0.00974529	0.487182
cg02436290	-0.0101962	0.00932889	0.276795	0.00323917	0.00506579	0.523879	0.00781695	0.007656	0.309485
cg02436346	0.0106919	0.010629	0.316664	-0.00117674	0.00577179	0.838826	-0.00119723	0.008723	0.891084
cg02436349	0.0151104	0.00942131	0.111614	0.000859988	0.00511597	0.866814	-0.00590978	0.00773185	0.4463
cg02436384	-0.00882116	0.0172619	0.610362	-0.000954297	0.00937358	0.919095	0.00577716	0.0141664	0.684209
cg02436400	-0.0227791	0.0170387	0.184013	-0.00110172	0.00925238	0.905434	0.0251045	0.0139833	0.0753478
cg02436414	0.0192375	0.0175595	0.275664	-0.00981048	0.00953518	0.305797	-0.0218672	0.0144107	0.132026
cg02436581	-0.00179889	0.0107814	0.867793	0.00110567	0.00585452	0.850553	0.00534976	0.00884803	0.546672
cg02436602	-0.0129602	0.0106364	0.225652	0.00285434	0.00577581	0.622159	0.0061177	0.00872908	0.484882
cg02436606	-0.0271691	0.0352068	0.441946	-0.0170037	0.019118	0.375727	-0.00666394	0.0288934	0.818024
cg02436616	0.000358472	0.00937061	0.969554	-0.000316935	0.00508844	0.950449	-0.00242144	0.00769024	0.753455
cg02436686	-0.00484527	0.00905188	0.593538	0.00218401	0.00491536	0.657681	0.00367053	0.00742866	0.622219
cg02436788	-0.00383661	0.00639219	0.549606	0.000412416	0.00347109	0.905639	-0.00523521	0.00524592	0.32049
cg02436969	0.00500468	0.00668459	0.455643	-0.00268092	0.00362987	0.46174	-0.00330613	0.00548589	0.547975
cg02436990	0.00210487	0.00377444	0.578206	0.000901136	0.0020496	0.661043	-0.00264929	0.0030976	0.394258
cg02437068	0.00823942	0.0153996	0.5937	-0.000561564	0.00836228	0.946581	-0.00632561	0.0126381	0.617709
cg02437089	0.0122653	0.015119	0.418974	-0.00712067	0.00820992	0.387652	-0.0103168	0.0124078	0.407507
cg02437106	-0.00325872	0.00689796	0.637565	-0.00664842	0.00374574	0.0786754	-0.000676666	0.005661	0.905072
cg02437119	-0.00113198	0.00449722	0.801737	0.00128624	0.00244208	0.599464	-0.0021419	0.00369076	0.562871
cg02437314	-0.0241604	0.0381971	0.528361	0.0166067	0.0207418	0.425068	0.0100583	0.0313475	0.748922
cg02437320	-0.00165973	0.00794508	0.834912	0.000362018	0.00431434	0.93328	0.000807141	0.00652034	0.901709
cg02437346	0.00820694	0.0161359	0.612041	-0.00754706	0.00876212	0.390931	-0.00852953	0.0132423	0.520845
cg02437376	0.00227647	0.00257273	0.378171	0.00109108	0.00139705	0.436484	-0.000732259	0.00211138	0.729393
cg02437406	-0.00982904	0.0119664	0.413201	0.00816959	0.00649798	0.211326	0.00990663	0.00982051	0.315299
cg02437464	-0.00412736	0.0107201	0.700973	-0.00980051	0.00582124	0.0950989	0.00370548	0.00879773	0.674441
cg02437493	0.00459308	0.0162727	0.778277	0.00191898	0.00883641	0.82848	-0.00746907	0.0133546	0.577102
cg02437604	0.000263689	0.00711625	0.970509	0.00173084	0.00386427	0.655101	0.00415745	0.00584014	0.478049
cg02437766	-0.00717189	0.009652	0.459037	0.00506769	0.00524124	0.335721	0.000607014	0.00792117	0.939056
cg02437787	0.00988546	0.00881673	0.264637	0.00318378	0.00478767	0.507445	-0.00873017	0.00723568	0.230196
cg02437834	0.00188455	0.00249033	0.450818	0.00052593	0.0013523	0.698091	-0.00235668	0.00204375	0.251363
cg02437907	-0.00649246	0.0118367	0.584459	-4.65397e-05	0.00642759	0.994236	0.0096684	0.00971413	0.321779
cg02437921	0.0184614	0.00974321	0.0607449	-0.00224807	0.00529077	0.671737	-0.00928209	0.00799603	0.248221
cg02438026	0.00179938	0.0232618	0.938483	-0.00334579	0.0126316	0.791603	-0.00409046	0.0190904	0.830735
cg02438045	0.00280584	0.00458319	0.541667	0.000751127	0.00248877	0.763369	-0.0053286	0.00376131	0.159401
cg02438054	-0.00261602	0.00423256	0.537807	-0.000419381	0.00229837	0.855551	0.000586432	0.00347356	0.866243
cg02438107	-0.00767048	0.00602899	0.205962	0.00173801	0.00327387	0.596578	0.00206315	0.00494785	0.677506
cg02438164	-0.00205022	0.0164808	0.901225	-0.00740077	0.00894942	0.410053	-0.00263449	0.0135254	0.845924
cg02438181	-0.0070472	0.00881363	0.425677	-0.00322145	0.00478598	0.502295	0.00790583	0.00723314	0.276781
cg02438383	-0.00446992	0.00748295	0.551503	0.000327603	0.0040634	0.935888	-0.00027854	0.00614108	0.963905
cg02438391	0.0173836	0.0184342	0.347744	0.000319453	0.0100102	0.974599	-0.00359704	0.0151285	0.812506
cg02438408	0.00333618	0.00969023	0.731291	-0.00278307	0.005262	0.597941	-0.00858079	0.00795254	0.282948
cg02438416	-0.0110107	0.0101359	0.279717	0.00698561	0.005504	0.207052	4.62063e-05	0.00831828	0.995578
cg02438446	-0.0176359	0.019147	0.359024	0.00996263	0.0103972	0.340062	0.0146082	0.0157135	0.354583
cg02438477	-0.00667651	0.0109255	0.542397	0.00298602	0.00593276	0.615752	-0.00203141	0.00896628	0.821185
cg02438481	-0.0132227	0.0196818	0.503105	0.00805039	0.0106877	0.452913	0.0100819	0.0161524	0.533806
cg02438517	0.00461192	0.00566974	0.41773	-0.00108094	0.00307879	0.726191	-0.00233788	0.00465302	0.61636
cg02438545	-0.0017895	0.00487688	0.714372	0.00312714	0.00264825	0.240215	0.000228371	0.00400234	0.954601
cg02438575	0.00855603	0.00848565	0.315526	-0.00394523	0.00460788	0.393754	-0.00019793	0.00696397	0.977377
cg02438576	-0.00960459	0.006639	0.150827	0.000816323	0.00360511	0.821284	0.00670133	0.00544847	0.221341
cg02438582	0.0105448	0.0178666	0.556272	0.00488246	0.00970195	0.615798	-0.019499	0.0146627	0.186323
cg02438591	0.000615494	0.00554532	0.911824	-0.00501903	0.00301122	0.0984047	0.00199512	0.00455091	0.661957
cg02438610	-0.00333562	0.00452385	0.462485	0.000332714	0.00245655	0.892512	0.00170755	0.00371262	0.646474
cg02438611	0.00897811	0.0193387	0.643381	-0.00498946	0.0105013	0.635638	0.00206962	0.0158708	0.896484
cg02438638	0.0140302	0.0146876	0.341551	0.00901334	0.00797568	0.260891	-0.0143903	0.0120538	0.235107
cg02438653	-0.00376605	0.00249665	0.134309	0.00252978	0.00135573	0.0647079	0.00190751	0.00204894	0.353906
cg02438781	-0.004372	0.00884407	0.622051	-0.00124435	0.00480252	0.796039	-0.00033635	0.00725812	0.963122
cg02438801	-0.000823512	0.00922706	0.929046	0.00290107	0.00501049	0.563774	-0.00617002	0.00757243	0.416947
cg02438808	0.00294233	0.0134643	0.827423	-0.0041945	0.00731141	0.567347	0.00469179	0.0110499	0.671957
cg02438816	0.00700726	0.00833842	0.40253	0.00843537	0.00452794	0.0651355	-0.0126167	0.00684314	0.0679188
cg02438837	0.00774872	0.00777808	0.321327	-0.004713	0.00422366	0.266915	-0.00447523	0.00638329	0.48473
cg02438943	0.00454211	0.0033585	0.179014	0.000660847	0.00182373	0.717779	-0.00356616	0.00275624	0.198428
cg02438950	-0.00497528	0.0184657	0.788101	0.0125838	0.0100273	0.212154	0.000533783	0.0151544	0.971966
cg02438965	0.0151565	0.0140326	0.282464	-0.00383456	0.00761999	0.615813	-0.0129741	0.0115162	0.262367
cg02439053	0.00372592	0.0034547	0.283167	0.000111988	0.00187597	0.952506	-0.0011717	0.00283519	0.680214
cg02439066	0.0059318	0.00776593	0.446608	-0.00579883	0.00421706	0.171899	-0.00737385	0.00637332	0.249784
cg02439077	-0.00847167	0.00999953	0.39872	0.00194382	0.00542996	0.721044	-0.000354339	0.00820638	0.965638
cg02439189	-0.00212837	0.00678835	0.75447	-0.00157948	0.00368622	0.669138	0.00402744	0.00557104	0.471261
cg02439232	0.0208691	0.0185406	0.26279	-0.00771616	0.010068	0.445075	-0.00918466	0.0152159	0.547336
cg02439266	-0.00313658	0.00710078	0.659557	0.00354173	0.00385587	0.360351	-0.000228816	0.00582744	0.96875
cg02439311	-0.00683334	0.003976	0.088492	5.71823e-05	0.00215905	0.978919	0.00613301	0.00326301	0.0628146
cg02439374	-0.00860713	0.0148783	0.564109	0.00804072	0.00807926	0.321808	0.00288062	0.0122103	0.813936
cg02439438	0.00397802	0.00741942	0.592928	-0.00118274	0.0040289	0.769644	-0.0052565	0.00608894	0.389858
cg02439471	-0.00516805	0.010768	0.63222	0.0104746	0.00584725	0.0759847	0.00123009	0.00883705	0.889549
cg02439483	-0.0369659	0.0331805	0.267671	0.0272847	0.0180177	0.132811	0.0219933	0.0272305	0.421023
cg02439517	0.00412918	0.0077485	0.595177	-0.00525618	0.0042076	0.214239	-0.00521773	0.00635901	0.413691
cg02439540	-0.00279893	0.0147591	0.849941	-0.0142581	0.00801452	0.0779969	0.00859978	0.0121125	0.479211
cg02439547	0.0117934	0.00829233	0.157795	-0.00234789	0.00450291	0.603125	-0.0137129	0.00680532	0.0463414
cg02439548	-0.00407288	0.0145485	0.780039	-0.0016593	0.00790012	0.834029	0.00413583	0.0119396	0.729706
cg02439561	-0.00283248	0.0111893	0.800631	-0.00837693	0.00607602	0.170788	0.00760524	0.00918279	0.409347
cg02439761	0.0248872	0.0881203	0.77815	0.0481902	0.0478512	0.316104	-0.0560726	0.0723183	0.439792
cg02439778	0.000445667	0.00835042	0.957533	0.00122426	0.00453445	0.787673	0.00160375	0.00685299	0.815403
cg02439789	0.0187215	0.01404	0.185142	-0.00580916	0.007624	0.447716	-0.00631578	0.0115223	0.584709
cg02439889	0.000229249	0.00269182	0.932285	-0.00168358	0.00146172	0.251906	0.00318182	0.00220912	0.152619
cg02439907	0.0116586	0.0181598	0.522209	-0.00441922	0.00986117	0.654931	0.000375254	0.0149033	0.979958
cg02439951	-0.000939944	0.0130199	0.942579	-0.00222966	0.00707007	0.753081	-0.0105154	0.0106851	0.327218
cg02439964	-0.000518044	0.00467639	0.911994	-0.00262992	0.00253938	0.302634	0.00176295	0.0038378	0.646879
cg02440033	-0.00650035	0.0195765	0.740484	-0.0104377	0.0106304	0.328317	-0.00617554	0.016066	0.701434
cg02440101	0.00862448	0.011791	0.466064	0.00175716	0.00640279	0.784264	-0.0075936	0.00967664	0.434295
cg02440177	-0.00775757	0.0103263	0.454109	0.00571335	0.00560739	0.310488	0.000457477	0.00847454	0.957047
cg02440199	0.00326106	0.0156004	0.834807	-0.0166232	0.00847136	0.052255	-0.00252845	0.0128029	0.843809
cg02440214	0.0122254	0.00735649	0.0993894	-0.00813638	0.00399473	0.0440735	-0.00735967	0.0060373	0.225439
cg02440268	0.0297851	0.0230351	0.198708	-0.0174935	0.0125085	0.164767	-0.0162867	0.0189043	0.39082
cg02440279	-0.00230347	0.00198569	0.248545	0.000291703	0.00107827	0.78726	0.00133916	0.00162961	0.412986
cg02440282	-0.00380652	0.00787194	0.629663	0.0080699	0.00427463	0.0616797	-0.00156503	0.00646032	0.809035
cg02440283	-0.010087	0.0111513	0.367676	-0.0039594	0.0060554	0.514565	0.0131402	0.00915163	0.153888
cg02440339	-0.0574327	0.0315815	0.0716999	0.024924	0.0171494	0.148975	0.0590064	0.0259182	0.0247425
cg02440394	0.00142272	0.00335433	0.67229	-0.00261314	0.00182147	0.154229	-0.00209571	0.00275282	0.448109
cg02440396	-0.00119286	0.0192112	0.950602	0.00289955	0.0104321	0.781576	0.00493399	0.0157662	0.754913
cg02440408	-0.0191437	0.0227104	0.401087	0.00986299	0.0123322	0.425566	0.0304869	0.0186379	0.104751
cg02440420	-0.00417953	0.00384325	0.279194	0.000638447	0.00208697	0.760243	-0.00043659	0.00315407	0.890161
cg02440512	0.00543074	0.0265043	0.838029	-0.00985325	0.0143924	0.495027	-0.000729385	0.0217515	0.973311
cg02440537	0.00410346	0.0040656	0.315041	-0.00343559	0.00220771	0.122538	-0.00204681	0.00333655	0.540844
cg02440562	-0.00494796	0.0119275	0.679069	-0.00331734	0.00647687	0.60955	0.00950025	0.0097886	0.333906
cg02440590	-0.0010885	0.014568	0.940575	-0.00632105	0.00791075	0.425986	0.00148653	0.0119557	0.901275
cg02440658	0.000548456	0.00703821	0.938029	-0.00167492	0.0038219	0.66207	0.00405178	0.00577609	0.484489
cg02440662	0.00439067	0.0165705	0.791529	0.00360262	0.00899811	0.689656	0.00325095	0.013599	0.811505
cg02440668	-0.00020506	0.00299244	0.945491	0.000690036	0.00162496	0.671922	-0.000912407	0.00245582	0.710959
cg02440719	-0.00459846	0.00783012	0.55822	0.00233633	0.00425192	0.583793	0.00403385	0.006426	0.531475
cg02440736	0.000730819	0.00985013	0.940991	0.00311401	0.00534883	0.561633	-0.0013802	0.00808377	0.864744
cg02440755	-0.0208989	0.0125558	0.0988617	-0.000298059	0.00681805	0.96521	0.0139201	0.0103042	0.179497
cg02440791	-0.00171278	0.0102296	0.867337	-0.00377857	0.0055549	0.497792	-0.00190166	0.00839522	0.821219
cg02440840	0.0107527	0.00789362	0.175917	-0.00277321	0.0042864	0.518994	-0.0121433	0.00647811	0.0635127
cg02440872	-0.00420201	0.00279596	0.135735	0.0017507	0.00151827	0.251372	0.00183242	0.00229458	0.426251
cg02440947	0.00743188	0.0118257	0.531011	-0.00736094	0.00642161	0.254169	-0.0027062	0.00970509	0.780889
cg02440976	0.00206238	0.00272392	0.450586	0.000998232	0.00147914	0.501174	-0.00154606	0.00223546	0.490642
cg02441015	0.00267167	0.0121376	0.826189	-0.0013325	0.00659097	0.840157	0.00418611	0.00996104	0.675124
cg02441090	-0.00721917	0.00764695	0.347209	0.00688392	0.00415246	0.100208	0.0054341	0.00627568	0.38843
cg02441103	-0.00611009	0.00957731	0.524815	0.00229866	0.00520068	0.659362	-0.00295322	0.00785987	0.707838
cg02441149	-0.00538614	0.0127924	0.674546	-0.00276057	0.00694654	0.691842	0.007327	0.0104984	0.486704
cg02441244	0.00895879	0.0179244	0.618208	-0.00550724	0.00973333	0.572674	-0.0171428	0.0147101	0.246388
cg02441279	0.0065932	0.0136776	0.630734	-0.00144706	0.00742724	0.845884	0.00164329	0.0112249	0.883876
cg02441305	-0.00168196	0.00191805	0.382444	0.00124551	0.00104154	0.234333	0.000740538	0.0015741	0.638963
cg02441371	-0.0240735	0.025726	0.351442	0.0120907	0.0139697	0.388654	0.00791671	0.0211127	0.708402
cg02441374	-0.00794159	0.00604724	0.191829	-0.00139429	0.00328378	0.671959	0.0133258	0.00496283	0.00837271
cg02441383	0.0262251	0.0180697	0.149534	-0.0143581	0.00981222	0.146241	-0.0264842	0.0148294	0.0768663
cg02441448	-0.00563621	0.00708211	0.427841	0.00740814	0.00384573	0.0566442	-0.000766605	0.00581212	0.895306
cg02441474	-0.0108859	0.0102119	0.288759	0.00304027	0.0055453	0.584624	0.00398715	0.0083807	0.635193
cg02441556	-0.0111323	0.0118157	0.348174	0.00466411	0.00641619	0.468814	-0.00126411	0.00969689	0.896518
cg02441616	0.0255391	0.0139582	0.0700043	-0.0184714	0.00757957	0.0164129	-0.0148468	0.0114551	0.19766
cg02441618	0.00460101	0.0090498	0.612184	-0.00877202	0.00491423	0.0770139	-0.000264428	0.00742696	0.971663
cg02441622	-0.0108626	0.0111536	0.332237	0.00846106	0.00605665	0.165229	0.00362632	0.00915351	0.692749
cg02441647	-0.0187069	0.0143381	0.194719	0.0108438	0.00778587	0.166501	0.0157068	0.0117669	0.18469
cg02441694	-0.0146211	0.0173864	0.4022	-0.00182035	0.00944117	0.847463	0.0236686	0.0142686	0.100006
cg02441711	-0.00387491	0.0080576	0.631542	0.00116229	0.00437545	0.791014	0.000596062	0.00661269	0.928341
cg02441713	0.0285608	0.018028	0.116009	0.0036367	0.00978961	0.71099	-0.0248473	0.0147952	0.0959087
cg02441747	0.000336922	0.00383954	0.930234	0.00331161	0.00208495	0.11508	-0.0041258	0.00315102	0.193143
cg02441765	-0.000116082	0.00382945	0.975872	-0.000851602	0.00207947	0.682949	0.00349258	0.00314274	0.268855
cg02441833	-0.0014308	0.0163064	0.930239	0.00905204	0.00885471	0.308889	-0.00278086	0.0133823	0.835768
cg02441892	0.0061651	0.00889865	0.489887	-0.00152249	0.00483215	0.753301	-0.0105675	0.00730291	0.150733
cg02441982	-0.0302383	0.0176104	0.0887816	0.00735393	0.00956284	0.443535	0.0326361	0.0144525	0.0259084
cg02442222	-0.00529306	0.0140867	0.707826	0.00240633	0.00764936	0.753677	0.0037379	0.0115606	0.747058
cg02442268	-0.00202537	0.00913439	0.824935	-0.00324631	0.00496017	0.514171	0.00709672	0.00749638	0.345874
cg02442303	0.0105704	0.0098799	0.28701	-0.00683722	0.00536499	0.205202	-0.00722701	0.0081082	0.374702
cg02442305	-0.00340281	0.0120247	0.77772	-0.00150024	0.00652965	0.818706	0.00549063	0.00986836	0.579076
cg02442392	-0.00199766	0.00745753	0.789299	-0.00197543	0.0040496	0.626657	0.00192329	0.00612022	0.753925
cg02442412	-0.00305103	0.00364886	0.404877	0.00259559	0.00198141	0.192935	0.00190773	0.00299453	0.525403
cg02442436	0.000919533	0.00178879	0.608245	-0.000647389	0.000971349	0.506497	-0.000161706	0.00146802	0.912489
cg02442496	-0.004686	0.0137174	0.733296	0.00453469	0.00744882	0.543926	0.00981973	0.0112575	0.384955
cg02442501	-0.00357498	0.010925	0.744115	-0.00733366	0.00593248	0.219022	0.00796231	0.00896585	0.376441
cg02442508	-0.00104486	0.00942303	0.911911	-0.00100404	0.0051169	0.8448	0.00834105	0.00773326	0.283128
cg02442509	-0.00155709	0.00438616	0.72327	-0.00122514	0.00238178	0.608018	0.00268407	0.00359962	0.457467
cg02442534	-0.0287721	0.0207491	0.168348	0.0173092	0.0112672	0.12735	0.032555	0.0170283	0.0585016
cg02442569	-0.002161	0.0110457	0.845252	-0.00462413	0.00599806	0.442397	0.0106227	0.00906497	0.243794
cg02442572	-0.00118238	0.019996	0.952955	0.00233882	0.0108583	0.829858	0.00550859	0.0164103	0.737752
cg02442587	0.00102002	0.0225191	0.963954	-0.000786209	0.0122283	0.948853	-0.0132568	0.0184809	0.474694
cg02442607	0.00310291	0.00745469	0.678049	-0.00198005	0.00404806	0.625719	0.00207566	0.00611789	0.735048
cg02442619	-0.0106635	0.0215626	0.621913	-0.00873895	0.011709	0.45705	-0.00655701	0.0176959	0.711695
cg02442623	6.68337e-05	0.0150181	0.996457	0.0018289	0.00815514	0.822968	-0.00529941	0.012325	0.668057
cg02442630	0.0106215	0.00845741	0.211821	0.00246249	0.00459255	0.592908	-0.0118861	0.0069408	0.0896219
cg02442640	-0.00847545	0.00881077	0.338188	0.00396816	0.00478443	0.40868	0.00683161	0.00723079	0.346835
cg02442649	-0.00107204	0.00919328	0.907381	-0.00115144	0.00499214	0.818015	0.00160336	0.00754471	0.832099
cg02442693	-0.0110319	0.0149952	0.463483	-0.00642859	0.00814271	0.431524	0.0091403	0.0123062	0.459223
cg02442745	0.00146159	0.0023094	0.52812	-0.000913076	0.00125405	0.468099	-0.00184071	0.00189527	0.333574
cg02442787	0.0112728	0.0161953	0.487864	-0.0149174	0.00879439	0.0926682	-0.00692987	0.0132911	0.603142
cg02442799	0.00113832	0.0236263	0.96166	0.00776472	0.0128296	0.546279	0.0166427	0.0193895	0.392574
cg02442820	0.00364769	0.00362638	0.316683	-0.000919363	0.0019692	0.641516	-0.00472769	0.00297609	0.115031
cg02442854	0.00250388	0.00876383	0.77564	0.00341655	0.00475894	0.474327	-0.000579718	0.00719227	0.935904
cg02442900	-0.0118454	0.0113179	0.297573	0.00547799	0.00614585	0.374697	0.0103679	0.00928833	0.266756
cg02443025	-0.0115135	0.0122935	0.351039	-0.00411212	0.00667563	0.539174	0.0194938	0.010089	0.0559087
cg02443061	0.0161753	0.0237446	0.497163	0.00283457	0.0128938	0.826404	-0.0181629	0.0194867	0.353341
cg02443062	0.00152889	0.00272441	0.575815	0.00150732	0.00147941	0.310502	-0.00126016	0.00223586	0.574164
cg02443072	0.00887374	0.0101737	0.384987	0.0017477	0.00552454	0.752335	-0.00932518	0.00834933	0.26648
cg02443081	0.0200366	0.0104799	0.0584901	-0.0109527	0.00569083	0.0568598	-0.0100584	0.00860064	0.244734
cg02443089	-0.00302597	0.00262164	0.250908	0.00286732	0.00142361	0.0464371	0.00212441	0.00215152	0.325614
cg02443126	0.0111543	0.0132049	0.400107	-0.00336906	0.00717056	0.639395	-0.0114181	0.010837	0.294363
cg02443129	-0.000516116	0.00622794	0.934105	-0.000420561	0.0033819	0.90126	-0.000937591	0.00511112	0.854789
cg02443162	-0.00140994	0.00772927	0.855592	0.00255747	0.00419715	0.543559	-0.000126566	0.00634323	0.984117
cg02443173	0.021589	0.0297174	0.469089	-0.0238544	0.0161372	0.142205	0.000986623	0.0243884	0.967804
cg02443176	0.00572461	0.0225138	0.799761	0.00301313	0.0122255	0.805783	-0.0156576	0.0184765	0.398596
cg02443196	-0.0691371	0.0526227	0.191638	0.0530584	0.0285752	0.0660157	0.0679472	0.0431862	0.118508
cg02443300	0.00557036	0.00924536	0.548079	-0.00277381	0.00502042	0.581724	-0.00298719	0.00758745	0.694563
cg02443306	-0.0310065	0.0292083	0.290758	-0.00666112	0.0158607	0.675322	0.0407641	0.0239705	0.0918451
cg02443355	0.0114268	0.0175708	0.516837	0.012026	0.0095413	0.210186	-0.0149205	0.0144199	0.303071
cg02443428	0.000773731	0.00239648	0.747413	0.0014242	0.00130134	0.276165	-0.0014267	0.00196673	0.469736
cg02443467	-0.0011858	0.00651249	0.855854	0.00755721	0.00353642	0.0348163	-0.00155723	0.00534464	0.771323
cg02443473	-0.00845039	0.0118575	0.477565	-0.00304944	0.00643888	0.636726	0.00259529	0.00973118	0.7902
cg02443483	0.00955957	0.00783987	0.225318	0.00170063	0.00425721	0.690321	-0.00399551	0.006434	0.535885
cg02443583	-0.000292748	0.00290439	0.919897	0.000977874	0.00157714	0.536521	4.43164e-05	0.00238356	0.9852
cg02443589	-0.0103926	0.0107357	0.335144	-0.00115648	0.00582969	0.843115	0.00817426	0.00881051	0.355551
cg02443626	0.00313216	0.00802956	0.697233	0.000674236	0.00436022	0.877394	-0.00552958	0.00658967	0.403217
cg02443652	-0.00412914	0.0150582	0.784436	0.00163024	0.0081769	0.842341	0.0107021	0.0123579	0.388366
cg02443658	-0.00757999	0.0120637	0.53109	-0.00512473	0.00655085	0.435719	0.00489421	0.0099004	0.622049
cg02443732	0.00171787	0.00225254	0.447314	-0.00174627	0.00122318	0.156225	-0.000879507	0.00184861	0.635184
cg02443816	0.0113519	0.00770412	0.143477	-0.0015936	0.0041835	0.703994	-0.00995403	0.00632259	0.118276
cg02443847	0.00471216	0.00805581	0.559787	0.0039419	0.00437448	0.369497	-0.0103613	0.00661122	0.119934
cg02443871	0.0251568	0.0139651	0.0743793	-0.0178025	0.00758336	0.0206844	-0.00816858	0.0114609	0.477518
cg02443896	-0.00293022	0.0188754	0.876916	-0.00841521	0.0102497	0.413411	0.00916663	0.0154906	0.555228
cg02443940	-0.000309067	0.0130752	0.981184	0.00702629	0.00710012	0.32454	0.00720109	0.0107305	0.503573
cg02443967	-0.0126648	0.0110832	0.255642	0.00419597	0.00601842	0.487156	0.014062	0.00909573	0.124976
cg02443994	0.00904649	0.00822393	0.273725	0.00450153	0.00446577	0.315662	-0.0180042	0.00674919	0.0087932
cg02444076	4.20928e-05	0.00215058	0.98442	-0.00172988	0.00116781	0.141386	0.000602334	0.00176493	0.733545
cg02444094	0.0199371	0.0183853	0.280558	-0.00585547	0.00998361	0.558736	-0.00213312	0.0150884	0.887832
cg02444118	0.0183002	0.0106891	0.0897075	-0.0182218	0.00580441	0.00217464	-0.0066359	0.00877231	0.45099
cg02444156	-0.002303	0.0069135	0.739681	0.00196099	0.00375417	0.602478	0.00174663	0.00567374	0.758783
cg02444226	0.012614	0.0160719	0.434228	-0.0154093	0.00872736	0.0802331	0.00373557	0.0131898	0.777543
cg02444243	0.00827441	0.00468567	0.0801875	0.00174952	0.00254442	0.493156	-0.00782259	0.00384542	0.0443307
cg02444305	-0.00333602	0.00795866	0.67591	0.00410269	0.00432172	0.344539	-0.00081793	0.00653148	0.900571
cg02444464	0.0231582	0.0131455	0.0809026	-0.00827021	0.0071383	0.249141	-0.0178838	0.0107882	0.100224
cg02444484	-0.00154835	0.00902735	0.864132	0.00166892	0.00490204	0.734164	0.00836231	0.00740853	0.261463
cg02444508	-0.00255836	0.00470649	0.587829	-0.00096622	0.00255572	0.706113	0.00271707	0.0038625	0.483263
cg02444596	-0.00421666	0.00940368	0.654743	0.000776862	0.0051064	0.879359	0.00728833	0.00771738	0.347033
cg02444602	-0.00501654	0.00971658	0.606691	0.00996351	0.00527631	0.0616134	-0.00117114	0.00797417	0.883506
cg02444664	0.00289686	0.00683437	0.672491	0.00129	0.00371121	0.728808	-0.000973757	0.00560881	0.862489
cg02444695	0.00539071	0.0227565	0.813186	-0.0214025	0.0123573	0.086081	0.00795258	0.0186757	0.671068
cg02444699	-0.00453292	0.0200255	0.821343	0.00580172	0.0108743	0.594745	-0.0199939	0.0164345	0.226366
cg02444715	0.0100927	0.0217044	0.642848	0.00328227	0.011786	0.781159	-0.00760186	0.0178123	0.670377
cg02444789	0.0029829	0.0155359	0.848096	0.00124095	0.00843632	0.883325	-0.0101238	0.0127499	0.42889
cg02444795	0.0126147	0.011719	0.284087	-0.00549742	0.00636365	0.389534	-0.0179655	0.00961749	0.0644237
cg02444810	0.000555173	0.00275315	0.840563	-0.00169485	0.00149502	0.2594	-3.22666e-05	0.00225945	0.988632
cg02444831	0.000128943	0.0148047	0.993067	0.00688211	0.00803928	0.393825	-0.00632832	0.0121499	0.603515
cg02444871	0.00802061	0.0117962	0.497976	0.00253674	0.00640557	0.692857	-0.00246759	0.00968085	0.799281
cg02444889	0.00324213	0.00800549	0.686272	0.00375404	0.00434715	0.389707	0.00121247	0.00656991	0.853923
cg02444913	0.000282602	0.0108628	0.979292	0.00014062	0.00589871	0.981024	0.00252677	0.00891482	0.777376
cg02444928	-0.0262914	0.025309	0.301169	-8.52052e-05	0.0137433	0.995065	0.0117428	0.0207705	0.572981
cg02444957	-0.0432473	0.0234207	0.0675012	0.019091	0.0127179	0.136191	0.0257811	0.0192208	0.182582
cg02444961	-0.00295813	0.00540099	0.585006	-0.00199253	0.00293285	0.498323	0.00350208	0.00443247	0.431171
cg02444978	-0.0106095	0.0094499	0.264003	0.0039396	0.0051315	0.444293	0.0128375	0.00775531	0.100709
cg02444987	-0.000781143	0.00291916	0.789515	9.69334e-05	0.00158517	0.95135	0.000229476	0.00239569	0.923864
cg02445042	-0.000711208	0.00297126	0.81127	-0.000671355	0.00161346	0.67815	-0.000198153	0.00243844	0.935381
cg02445074	0.00974467	0.0117992	0.410663	-0.0209555	0.00640722	0.0014334	0.00336151	0.00968333	0.729147
cg02445202	-0.0256116	0.0144781	0.0796664	0.0110289	0.0078619	0.163483	0.0237885	0.0118818	0.0477354
cg02445209	-0.00730853	0.00701032	0.299448	-0.00298178	0.00380675	0.435142	0.00172828	0.00575321	0.764437
cg02445210	0.00648085	0.00395046	0.103751	-0.00270852	0.00214518	0.209401	-0.00409413	0.00324205	0.209324
cg02445229	0.00502229	0.0096814	0.604973	0.00933312	0.00525721	0.0786139	-0.000889116	0.0079453	0.911103
cg02445282	0.0135348	0.013486	0.317767	-0.00722677	0.00732318	0.325889	-0.00694696	0.0110676	0.531513
cg02445292	0.00378292	0.00942184	0.688827	-0.00707687	0.00511626	0.169401	0.00430648	0.00773228	0.578694
cg02445395	0.0102083	0.00982977	0.301311	-0.00412962	0.00533777	0.440791	-0.00904303	0.00806706	0.264737
cg02445421	0.00198159	0.00268494	0.462063	-0.000690527	0.00145798	0.63671	-0.00232003	0.00220347	0.294696
cg02445433	0.0130514	0.00780047	0.0971378	-0.00256705	0.00423582	0.545741	-0.0109957	0.00640166	0.088678
cg02445447	0.000141781	0.0077971	0.985525	-0.00520779	0.00423399	0.221323	0.00369551	0.0063989	0.564766
cg02445536	-0.00681657	0.00578735	0.241402	-0.00176418	0.00314265	0.57569	0.00458918	0.00474954	0.336045
cg02445634	-0.000164441	0.00835171	0.984327	0.00595742	0.00453515	0.191711	-0.00280227	0.00685405	0.683446
cg02445653	-0.00370635	0.00754958	0.624451	7.02169e-05	0.00409958	0.986366	-0.000740484	0.00619576	0.905086
cg02445664	0.00249996	0.00350003	0.476575	-0.00170713	0.00190059	0.371034	-0.00168587	0.00287239	0.558459
cg02445720	0.000767126	0.00210006	0.715598	0.000374377	0.00114038	0.743315	0.00121655	0.00172347	0.481759
cg02445852	0.00833773	0.0110455	0.451951	-0.00288629	0.00599795	0.631321	-0.0123556	0.00906481	0.175656
cg02445892	6.66776e-05	0.00669559	0.992072	0.0064356	0.00363585	0.0794909	-0.00373015	0.00549491	0.498667
cg02445907	-0.00267611	0.0107266	0.803452	0.0140608	0.00582475	0.0174304	0.00411049	0.00880305	0.641467
cg02445909	0.00201959	0.00234541	0.391065	0.00362315	0.00127361	0.00530098	-0.00278437	0.00192482	0.150864
cg02445928	0.0152462	0.0179855	0.398449	-0.0057651	0.0097665	0.556204	7.21143e-05	0.0147603	0.996111
cg02445958	0.00859352	0.0160337	0.593065	-0.00028765	0.00870665	0.973704	-0.004536	0.0131585	0.730963
cg02445972	-0.00704905	0.0049522	0.157446	0.00112016	0.00268915	0.677821	0.00212875	0.00406416	0.601482
cg02446003	0.000673158	0.00350951	0.848245	-0.000494848	0.00190574	0.79561	0.00255926	0.00288017	0.376169
cg02446017	0.0037265	0.00222422	0.0966919	-0.00145174	0.0012078	0.231954	-0.00286414	0.00182536	0.119502
cg02446073	-0.00506234	0.00611893	0.409844	-0.00152144	0.00332271	0.647934	0.00202818	0.00502166	0.68708
cg02446081	-0.00342951	0.00255575	0.182398	-0.000579121	0.00138783	0.677282	0.0034762	0.00209745	0.100298
cg02446095	0.0470357	0.0274151	0.0890344	-0.0241114	0.014887	0.108175	-0.0480983	0.0224989	0.0347465
cg02446106	-0.00382689	0.0038804	0.326194	0.00114495	0.00210714	0.587976	0.00265279	0.00318455	0.406639
cg02446151	0.0034576	0.0036635	0.347342	-0.00160877	0.00198936	0.420441	0.000363533	0.00300655	0.90398
cg02446170	0.00516349	0.00773992	0.50609	-0.00280569	0.00420294	0.505816	-0.00466975	0.00635197	0.463803
cg02446225	-0.00618415	0.01061	0.561179	0.00287827	0.00576144	0.618372	0.00243891	0.00870736	0.779929
cg02446282	0.00140952	0.0121482	0.907843	-0.00101528	0.00659672	0.877965	0.000190804	0.00996974	0.984765
cg02446296	-0.00392284	0.00779514	0.615801	-0.00298248	0.00423293	0.482555	0.00508063	0.00639729	0.428798
cg02446309	0.0452235	0.0307641	0.144413	0.00180451	0.0167055	0.914178	-0.0236563	0.0252474	0.35082
cg02446319	-0.0107871	0.0107329	0.317077	-0.00668522	0.00582818	0.253849	0.0163699	0.00880822	0.0657751
cg02446366	0.00420161	0.00457694	0.36063	-0.000534031	0.00248537	0.830267	0.00104107	0.00375618	0.782177
cg02446378	0.00171012	0.00292273	0.559673	-0.00117591	0.0015871	0.460323	-0.000647033	0.00239862	0.787856
cg02446410	0.000139397	0.0193863	0.994276	-0.00981132	0.0105272	0.353377	8.53443e-05	0.0159099	0.99573
cg02446441	0.000964061	0.00817465	0.906336	-0.000622398	0.00443901	0.88875	-0.00569553	0.00670875	0.397741
cg02446475	0.0358025	0.0375917	0.342979	-0.0356506	0.0204131	0.0835226	-0.0287112	0.0308506	0.35407
cg02446478	0.0103948	0.033408	0.756277	-0.019835	0.0181412	0.276622	0.0127307	0.0274172	0.643326
cg02446487	0.000379513	0.00685598	0.955956	-0.000948485	0.00372294	0.799378	-0.00408357	0.00562654	0.469522
cg02446647	-0.00341421	0.00881348	0.69922	-0.000328364	0.0047859	0.945424	0.00542373	0.00723302	0.454942
cg02446672	-0.00348965	0.0189672	0.854365	-0.0125412	0.0102996	0.225967	0.0161718	0.0155659	0.301118
cg02446681	-0.00216882	0.00461325	0.639195	-0.00132048	0.00250509	0.599172	0.000772874	0.00378599	0.838621
cg02446709	0.0239878	0.0139536	0.0884052	-0.00428736	0.00757707	0.572659	-0.0184373	0.0114514	0.110251
cg02446744	0.00297856	0.0154775	0.847749	0.0179516	0.00840461	0.0349038	-0.00734606	0.012702	0.564218
cg02446805	-0.00252599	0.0141241	0.858391	0.00414437	0.00766969	0.590043	0.00365384	0.0115913	0.75319
cg02446814	-0.000985376	0.0125933	0.937774	-0.00602876	0.00683842	0.379915	0.00121485	0.010335	0.906641
cg02446816	0.00562775	0.0188762	0.766158	0.000816927	0.0102502	0.936621	0.00351016	0.0154912	0.821163
cg02446818	0.00255464	0.0099866	0.798578	-0.000936157	0.00542293	0.86326	0.00058383	0.00819577	0.94334
cg02446869	0.00331342	0.0119798	0.782619	-0.0160339	0.00650528	0.0152575	0.0143616	0.00983154	0.146929
cg02446871	0.0108231	0.00817207	0.188116	0.000743166	0.0044376	0.867308	-0.0161263	0.00670663	0.0178633
cg02446877	-0.0150781	0.00839451	0.0752109	0.00230288	0.0045584	0.614433	0.0105165	0.00688918	0.129749
cg02446878	0.0121911	0.0115972	0.295466	-0.00570527	0.00629754	0.366941	-0.00247192	0.00951758	0.795564
cg02446997	0.0177611	0.00950294	0.0642821	-0.0054737	0.0051603	0.291135	-0.0151808	0.00779884	0.0541402
cg02447095	-0.00726702	0.0202836	0.720827	0.00364557	0.0110144	0.741287	-0.00530517	0.0166463	0.750558
cg02447104	0.028183	0.0150766	0.0642381	-0.0057916	0.00818693	0.480801	-0.0242894	0.012373	0.0521596
cg02447115	-0.0151543	0.010191	0.139866	-0.00127351	0.0055339	0.818419	0.0093667	0.00836348	0.265173
cg02447122	-0.0087423	0.00732196	0.235053	-0.00132586	0.00397598	0.739416	0.00637556	0.00600896	0.29101
cg02447227	-0.0185964	0.0121263	0.128009	0.00629757	0.00658483	0.34098	0.003249	0.00995176	0.744685
cg02447229	0.00501901	0.00504854	0.322331	0.000218509	0.00274146	0.936617	-0.000284637	0.00414322	0.945354
cg02447257	-0.00751804	0.0114124	0.511427	0.0142205	0.00619719	0.0236497	-0.000601447	0.00936591	0.948914
cg02447287	-0.00454113	0.0108178	0.675462	-0.00264834	0.00587428	0.652995	0.00326811	0.0088779	0.713493
cg02447295	0.00769768	0.00692736	0.268905	-0.00461435	0.0037617	0.222568	0.00143832	0.00568512	0.800742
cg02447304	0.00237164	0.0175558	0.892787	-0.00511587	0.00953319	0.592601	-0.00796546	0.0144077	0.581479
cg02447314	-0.000314474	0.00183525	0.864262	-0.000349885	0.00099658	0.726196	0.000174834	0.00150615	0.907801
cg02447370	0.0350248	0.0157067	0.0277833	-0.00827819	0.00852908	0.333885	-0.0158818	0.0128901	0.220544
cg02447380	0.00702046	0.00967454	0.469586	0.00222061	0.00525348	0.673344	-0.0111074	0.00793967	0.164632
cg02447429	-0.0154767	0.0110994	0.166017	0.00211874	0.00602723	0.725864	0.0233891	0.00910906	0.0115802
cg02447446	0.00562534	0.0190576	0.768417	-0.0109816	0.0103487	0.290944	-0.0140656	0.0156402	0.370442
cg02447451	0.00187545	0.0131375	0.886744	0.00966268	0.00713394	0.178364	-0.0075735	0.0107816	0.483886
cg02447462	-0.00683242	0.0294605	0.817032	-0.0118571	0.0159977	0.460165	0.0105729	0.0241775	0.66275
cg02447471	-0.00293154	0.015597	0.851258	0.00838392	0.0084695	0.324398	0.0155322	0.0128001	0.227559
cg02447476	0.00270229	0.00734775	0.713751	-0.00173252	0.00398998	0.664981	-0.00106186	0.00603013	0.860545
cg02447488	-0.00948074	0.011987	0.430693	0.00202535	0.00650919	0.756273	0.00887846	0.00983745	0.368755
cg02447542	0.0287645	0.0738219	0.69755	-0.0477789	0.0400868	0.235871	-0.000159097	0.0605839	0.997909
cg02447555	0.0576964	0.0280366	0.0419635	-0.0171056	0.0152244	0.263645	-0.0629141	0.0230089	0.00728703
cg02447557	-0.0111192	0.00644717	0.0873976	0.00471608	0.00350095	0.180721	0.00299357	0.00529104	0.572695
cg02447606	-0.000704048	0.00769123	0.927231	-0.00101833	0.0041765	0.807822	0.00345616	0.00631201	0.585108
cg02447620	-0.0043453	0.0084535	0.608267	-0.00067861	0.00459043	0.882746	0.00399806	0.00693759	0.565597
cg02447627	-0.00316993	0.00374291	0.398881	0.00279432	0.00203248	0.171978	0.00136263	0.00307172	0.6582
cg02447638	0.00142929	0.0109951	0.896809	-0.00214709	0.00597057	0.719827	-0.0108052	0.00902342	0.233701
cg02447659	0.0242402	0.0133036	0.0711614	-0.00717731	0.00722416	0.32264	-0.0173445	0.010918	0.115016
cg02447728	0.00787965	0.00849203	0.355498	0.000926986	0.00461135	0.841052	-0.00852478	0.00696921	0.223866
cg02447733	0.00919783	0.0171471	0.592761	0.0122918	0.00931126	0.189541	-0.00935447	0.0140723	0.507604
cg02447779	0.00671295	0.00727262	0.358005	-0.00537926	0.00394918	0.175943	-0.00350497	0.00596847	0.55824
cg02447854	-0.00238459	0.00696485	0.732723	-0.000316954	0.00378206	0.933364	-0.00122793	0.00571589	0.8303
cg02447879	0.00521627	0.00854319	0.542739	-0.00263112	0.00463913	0.571763	-0.000499579	0.00701119	0.943325
cg02447937	-0.00650654	0.00717988	0.366801	0.00472836	0.00389882	0.227818	0.00577371	0.00589236	0.329303
cg02447958	-0.0118227	0.0138221	0.394216	-0.00904354	0.00750568	0.23083	0.00924083	0.0113435	0.417039
cg02448002	-0.00562752	0.0111207	0.613842	-0.00472425	0.0060388	0.435709	0.0139689	0.00912654	0.128743
cg02448013	-0.0264999	0.0208294	0.205972	0.0276224	0.0113108	0.016194	0.0111006	0.0170942	0.51745
cg02448041	-0.014372	0.0174842	0.412856	0.00126595	0.0094943	0.89417	0.0207058	0.0143489	0.151855
cg02448067	0.0384345	0.0193564	0.0495638	0.00253145	0.010511	0.810128	-0.0323488	0.0158854	0.0441133
cg02448190	-0.00977326	0.00780157	0.212961	0.000956812	0.00423642	0.821734	0.00782211	0.00640256	0.224427
cg02448207	-0.0151064	0.0182033	0.408411	-0.00836308	0.0098848	0.399359	0.0122271	0.0149391	0.41486
cg02448222	-0.000384946	0.00350225	0.912678	0.00130832	0.00190179	0.492939	0.00335409	0.00287421	0.24575
cg02448244	0.0184934	0.0173189	0.28794	-0.00285182	0.00940453	0.76228	-0.0287645	0.0142132	0.0454165
cg02448254	0.0157976	0.00828446	0.0591431	-0.000817209	0.00449863	0.856186	-0.0114522	0.00679886	0.0949351
cg02448295	0.0114798	0.0284024	0.686863	0.0141971	0.0154231	0.35932	-0.00546837	0.0233091	0.814954
cg02448335	-0.000189783	0.00227718	0.933732	-0.000303052	0.00123656	0.806853	0.00053194	0.00186883	0.776457
cg02448381	-0.00148065	0.00709729	0.835129	0.000494901	0.00385398	0.898057	-0.00293183	0.00582458	0.615721
cg02448395	-0.00541272	0.0363671	0.881956	0.0270223	0.0197481	0.173992	0.0162647	0.0298457	0.586884
cg02448481	-0.0271531	0.0398344	0.496893	0.0334592	0.0216309	0.124777	0.0273474	0.0326911	0.404665
cg02448523	-0.0235682	0.020555	0.254038	0.0177088	0.0111618	0.115483	0.0185652	0.016869	0.273492
cg02448536	-0.0694842	0.129348	0.592223	0.0280553	0.0702387	0.690352	0.0597267	0.106153	0.57482
cg02448572	-0.00273912	0.00772108	0.72345	0.00273252	0.00419271	0.515934	0.000175379	0.00633651	0.97797
cg02448604	0.0162737	0.0114088	0.156581	0.00102867	0.00619521	0.868428	-0.0109735	0.00936293	0.243723
cg02448665	0.00854688	0.00873454	0.329967	4.5713e-05	0.00474304	0.992328	-0.00513682	0.00716824	0.475135
cg02448679	0.0103914	0.0117678	0.379142	-0.00190891	0.00639016	0.765712	0.00121079	0.00965756	0.900458
cg02448685	-0.0111366	0.00677856	0.103256	0.00797758	0.0036809	0.0323691	0.0049673	0.005563	0.373851
cg02448729	-0.00188512	0.00253616	0.458887	-0.000170912	0.00137719	0.901461	0.00103891	0.00208137	0.61867
cg02448735	-0.00414088	0.00695149	0.552611	0.00361683	0.00377481	0.340089	0.00308146	0.00570493	0.590193
cg02448743	0.0099182	0.0102122	0.333574	-0.00534657	0.00554544	0.337091	-0.00339474	0.00838091	0.686223
cg02448788	-0.000500295	0.00879114	0.954721	-0.00308767	0.00477377	0.51911	0.00110445	0.00721468	0.878613
cg02448796	0.0016402	0.0191609	0.931939	0.0192845	0.0104047	0.0664994	0.000959829	0.0157249	0.951439
cg02448805	0.000560699	0.00577585	0.922842	0.00154879	0.00313641	0.622424	-0.00287264	0.0047401	0.545743
cg02448825	0.0157041	0.0065379	0.0179809	-0.0013618	0.00355022	0.702029	-0.0145201	0.0053655	0.00789096
cg02448858	-0.00353923	0.0233056	0.879574	-0.00224125	0.0126554	0.859758	0.0147585	0.0191264	0.441988
cg02448922	-0.000990677	0.00299327	0.741298	0.00150521	0.00162541	0.356446	-0.000195774	0.00245651	0.936624
cg02448934	0.0223753	0.0313408	0.476779	0.0119856	0.0170187	0.48276	-0.0279702	0.0257206	0.27921
cg02449091	0.022877	0.0271289	0.400907	6.89119e-05	0.0147316	0.996276	-0.0172184	0.0222641	0.440962
cg02449103	-0.0138541	0.0118537	0.245028	0.00746616	0.00643683	0.248596	0.0119674	0.00972808	0.22125
cg02449136	0.00668024	0.0172169	0.698763	-0.0100129	0.00934915	0.286516	-0.0109692	0.0141295	0.439217
cg02449147	-0.00975355	0.00790984	0.220171	0.00592666	0.00429521	0.170437	-0.00176124	0.00649142	0.786654
cg02449166	-0.0105037	0.011004	0.341907	0.00475494	0.00597541	0.42789	0.0037926	0.00903073	0.675329
cg02449178	0.00068392	0.00197442	0.729711	-0.000567831	0.00107215	0.597443	-0.000225917	0.00162036	0.88937
cg02449186	-0.026383	0.0201713	0.193617	-0.00474864	0.0109534	0.665479	0.019347	0.0165541	0.245045
cg02449198	0.020855	0.0115006	0.0724999	-0.00991486	0.00624508	0.115241	-0.0178466	0.00943829	0.061273
cg02449202	0.00880422	0.00933385	0.347616	0.000155506	0.00506848	0.975579	-0.00986289	0.00766007	0.200597
cg02449205	-0.0095718	0.00985615	0.333604	0.00532561	0.0053521	0.321895	0.00430348	0.00808871	0.595775
cg02449225	-0.0020915	0.0155034	0.892933	-0.00647465	0.00841867	0.443493	0.00559809	0.0127233	0.660809
cg02449336	-0.015145	0.0120198	0.210337	-0.00212973	0.00652703	0.744822	0.0120883	0.00986441	0.223026
cg02449354	-0.000144362	0.00319048	0.963992	-0.000229466	0.0017325	0.894872	0.000631435	0.00261835	0.809882
cg02449373	-0.000170063	0.00327481	0.958678	0.00122248	0.00177829	0.493248	-0.000847848	0.00268756	0.753002
cg02449461	0.00568769	0.00538148	0.292872	-0.0018085	0.00292226	0.537281	-0.00371496	0.00441645	0.402081
cg02449561	0.00283546	0.00520908	0.587316	0.000427936	0.00282864	0.880027	-0.000500051	0.00427497	0.907096
cg02449564	-0.000291493	0.0170802	0.986415	-0.00310996	0.00927491	0.73803	0.00242823	0.0140173	0.862788
cg02449575	-0.00730863	0.0107876	0.499511	-0.00442926	0.00585792	0.451196	0.0174039	0.00885317	0.0518378
cg02449608	-0.00331237	0.00687149	0.630732	-0.00102844	0.00373136	0.783357	0.00440019	0.00563927	0.436903
cg02449638	-0.00582166	0.00732685	0.428578	0.00516363	0.00397863	0.197057	0.00455909	0.00601298	0.449948
cg02449670	0.0585296	0.0368586	0.115168	-0.0272178	0.020015	0.176651	-0.0602953	0.030249	0.048704
cg02449678	0.000208386	0.00250659	0.933895	0.000453594	0.00136113	0.739582	0.000683593	0.0020571	0.740289
cg02449689	0.127864	0.0578278	0.0290964	0.00785835	0.0314017	0.802859	-0.0734165	0.0474579	0.12474
cg02449694	0.00707447	0.011062	0.523807	-0.000748854	0.00600687	0.901015	-0.00394294	0.00907829	0.664902
cg02449698	-0.0121594	0.0100819	0.230385	-0.00124447	0.00547471	0.820602	0.00747258	0.00827402	0.368426
cg02449727	0.0153817	0.0107093	0.153758	-0.00960002	0.00581538	0.101632	-0.0153023	0.00878888	0.0844619
cg02449758	0.000777402	0.0146521	0.957783	-0.00150539	0.00795642	0.850281	0.00356781	0.0120247	0.767249
cg02449762	-0.0139508	0.00719728	0.0551437	0.00506651	0.00390827	0.197567	0.00499527	0.00590664	0.399553
cg02449764	-0.00755103	0.00895197	0.400777	-0.00164682	0.00486111	0.735425	0.00625552	0.00734667	0.396355
cg02449778	-0.0114463	0.00976721	0.243763	0.00362772	0.0053038	0.495423	0.0106665	0.00801572	0.18604
cg02449821	0.0211446	0.0143948	0.144714	-0.0111167	0.0078167	0.157807	-0.00377949	0.0118135	0.749629
cg02449892	-0.00136861	0.00640728	0.831253	0.00173155	0.00347929	0.619708	0.00360494	0.0052583	0.494426
cg02449975	-0.00199797	0.00733642	0.785875	-0.00167159	0.00398383	0.675601	-2.53189e-05	0.00602082	0.996652
cg02449978	-0.0024275	0.00228863	0.291159	-0.000914874	0.00124278	0.463204	0.000910624	0.00187823	0.62876
cg02450004	-0.00273692	0.00424998	0.520927	-0.00125733	0.00230783	0.586986	0.00133639	0.00348786	0.702344
cg02450064	-0.00398206	0.00550269	0.470813	0.00560496	0.00298808	0.0633375	0.00141549	0.00451593	0.754538
cg02450089	-0.0124123	0.0214307	0.563649	-0.00690386	0.0116373	0.55423	0.00155042	0.0175876	0.929915
cg02450124	0.0198696	0.0107149	0.0663619	-0.00940501	0.0058184	0.108867	-0.0129158	0.00879344	0.14474
cg02450164	0.0121516	0.00812424	0.137589	-0.00167102	0.00441163	0.705584	-0.00956684	0.00666737	0.15416
cg02450174	-0.00928799	0.00931806	0.321063	0.0061669	0.0050599	0.225536	0.00600868	0.00764712	0.433707
cg02450219	-0.0144401	0.0162713	0.376768	0.0107224	0.00883566	0.227524	0.00735351	0.0133535	0.582969
cg02450248	0.00510324	0.0088049	0.563376	-0.0015927	0.00478125	0.739682	-0.00701657	0.00722598	0.333669
cg02450267	-0.0140283	0.00790768	0.0788279	0.00400213	0.00429404	0.353367	0.0127013	0.00648965	0.052862
cg02450322	0.00233886	0.00886187	0.792332	0.00120869	0.00481218	0.802149	0.000738608	0.00727273	0.919292
cg02450335	0.00525111	0.00778296	0.501287	0.00260051	0.00422631	0.539618	-0.00350842	0.00638729	0.583926
cg02450387	0.0232975	0.0111702	0.0393199	-0.00922464	0.00606565	0.13118	-0.0201617	0.00916712	0.0299454
cg02450471	-0.011839	0.0107321	0.272373	-0.000721746	0.00582777	0.901663	0.0152777	0.0088076	0.0856125
cg02450529	-0.0197469	0.0156301	0.20912	0.00265309	0.00848747	0.755185	0.0102884	0.0128272	0.42424
cg02450563	0.00399597	0.00682354	0.559334	-0.00243796	0.00370533	0.511938	0.00123345	0.00559992	0.826076
cg02450613	-0.00590137	0.00418714	0.161537	0.00237396	0.00227371	0.298732	0.00303114	0.00343629	0.379649
cg02450646	0.000380965	0.00265063	0.88598	0.000272477	0.00143935	0.850202	-0.000705759	0.00217531	0.746221
cg02450650	0.00304144	0.00615363	0.622114	-0.00390223	0.00334155	0.245416	-0.00561478	0.00505014	0.268645
cg02450725	0.000601778	0.00349061	0.863441	0.00102292	0.00189547	0.590518	-0.000591581	0.00286466	0.836774
cg02450742	-0.00182478	0.00297212	0.540505	0.0031011	0.00161392	0.0572606	0.00297138	0.00243915	0.225753
cg02450785	-0.000497028	0.0153074	0.974156	0.00101463	0.00831224	0.90307	-0.00132273	0.0125624	0.916335
cg02450800	0.0123296	0.00752726	0.104282	-0.00249157	0.00408746	0.543407	-0.00362976	0.00617744	0.558017
cg02450822	-0.0117006	0.00986618	0.238204	-0.00178285	0.00535754	0.739938	0.00500875	0.00809694	0.537461
cg02450828	0.0126676	0.0107283	0.240241	-0.00105957	0.00582567	0.856013	-0.00418723	0.00880443	0.635316
cg02450832	0.0141886	0.0239073	0.554077	-0.00882427	0.0129822	0.498109	-0.000697935	0.0196202	0.971688
cg02450842	-0.00695102	0.0125266	0.58009	0.0018725	0.00680222	0.783619	-0.00199094	0.0102803	0.846795
cg02450866	0.00837548	0.0091226	0.360574	-0.0054949	0.00495376	0.269747	0.00255723	0.0074867	0.733326
cg02450886	0.0116022	0.0135886	0.395061	-0.0131725	0.00737892	0.0769923	-0.00119533	0.0111519	0.914836
cg02450890	-0.00183667	0.00787506	0.81602	-0.000934927	0.00427632	0.827344	0.00112316	0.00646287	0.862353
cg02450981	0.0116165	0.00912362	0.205621	-0.0100351	0.00495432	0.045235	-0.00498479	0.00748754	0.506969
cg02451018	0.00119701	0.00889017	0.893139	0.00263464	0.00482755	0.586342	-0.00244307	0.00729595	0.738374
cg02451052	-0.0142764	0.00806595	0.0795048	0.00192479	0.00437998	0.661196	0.00829027	0.00661954	0.213083
cg02451122	0.00025711	0.00397225	0.948509	-0.00388227	0.00215702	0.0746281	0.00166317	0.00325993	0.610944
cg02451213	-0.0217159	0.0126346	0.0884699	-0.00589052	0.00686084	0.392444	0.019179	0.0103689	0.0670467
cg02451291	0.0200805	0.00899746	0.0276551	-0.00223143	0.00488581	0.648776	-0.00910284	0.00738401	0.220287
cg02451333	-0.0262599	0.0135978	0.0560324	0.00165073	0.00738387	0.823515	0.0225523	0.0111594	0.0457158
cg02451350	-0.0335481	0.0154306	0.031838	0.00922297	0.00837913	0.273427	0.0290087	0.0126635	0.0238851
cg02451443	0.00411735	0.0164011	0.802251	-0.000164841	0.00890613	0.985267	-0.00205351	0.01346	0.879022
cg02451467	-0.0171061	0.0166075	0.305258	-0.00707921	0.00901819	0.434146	-0.0015238	0.0136293	0.911184
cg02451499	0.00901543	0.00747432	0.230333	-0.00217029	0.00405871	0.59392	-0.00622589	0.006134	0.312343
cg02451502	0.00698877	0.00889514	0.433742	-2.49794e-05	0.00483025	0.995883	-0.000805864	0.00730003	0.9123
cg02451508	0.00143226	0.0132402	0.914054	0.00765921	0.00718968	0.28907	-0.00548382	0.0108659	0.614791
cg02451516	-0.00341762	0.0142139	0.810436	0.00530781	0.00771846	0.493103	0.00183642	0.011665	0.875195
cg02451536	0.0247792	0.0177246	0.164921	-0.0162404	0.00962481	0.0943704	-0.0228884	0.0145461	0.118475
cg02451548	-0.00130997	0.0170776	0.938996	0.00246514	0.00927348	0.79087	-0.00334993	0.0140152	0.811533
cg02451553	0.000141824	0.00198596	0.943198	-0.000934823	0.00107842	0.387913	-0.000213538	0.00162983	0.896
cg02451568	0.00141098	0.00684549	0.83708	-0.00446778	0.00371725	0.231982	0.00206444	0.00561794	0.713973
cg02451583	0.00808284	0.0150755	0.592931	-0.00197887	0.00818629	0.80944	-0.0077973	0.0123721	0.529849
cg02451670	-0.0165418	0.0160877	0.306098	0.00162067	0.00873596	0.853165	0.00948856	0.0132028	0.473863
cg02451673	0.0121471	0.010077	0.230625	-0.00361958	0.00547204	0.509695	-0.00708032	0.00826998	0.393778
cg02451691	0.00334087	0.0100239	0.739549	-0.00217717	0.00544318	0.689946	-0.00203585	0.00822637	0.804999
cg02451693	-0.0176068	0.00822947	0.0346073	-0.00170185	0.00446878	0.704063	0.0102547	0.00675373	0.131789
cg02451730	0.000154569	0.00348335	0.964687	0.00132894	0.00189153	0.483808	-0.000790506	0.00285871	0.782663
cg02451774	-0.00907986	0.0240975	0.707051	-0.0195104	0.0130855	0.138825	0.00979013	0.0197763	0.621557
cg02451792	0.0192031	0.0153183	0.212644	-0.00849787	0.00831818	0.309211	-0.00240875	0.0125714	0.848404
cg02451853	0.0117878	0.00730801	0.10961	-0.00393536	0.0039684	0.323533	-0.0135938	0.00599751	0.0253722
cg02451864	-0.0100049	0.0185133	0.59	-0.0111363	0.0100531	0.270387	0.0161566	0.0151934	0.289932
cg02451866	-0.0141866	0.00866718	0.104525	0.00354017	0.00470646	0.453541	0.0069606	0.00711295	0.329934
cg02451888	0.00311813	0.00995407	0.754683	-0.00122858	0.00540527	0.820617	0.00322631	0.00816907	0.69365
cg02451928	-0.0013313	0.00305685	0.664043	0.000133567	0.00165993	0.936014	0.00139915	0.00250869	0.578166
cg02452058	0.00571589	0.0246799	0.817278	-0.0123243	0.0134017	0.359789	0.0113169	0.0202542	0.577473
cg02452102	-0.00270078	0.0070122	0.700867	0.00196807	0.00380777	0.606295	-0.00497836	0.00575475	0.388874
cg02452146	-0.00781238	0.00722752	0.282096	0.00632653	0.0039247	0.109832	0.0056954	0.00593146	0.339059
cg02452187	-0.000822515	0.00218363	0.707142	0.000804283	0.00118576	0.499014	0.00228706	0.00179205	0.204565
cg02452203	0.0190951	0.00993758	0.0572562	-0.000203249	0.00539631	0.970024	-0.0122964	0.00815554	0.134489
cg02452209	0.0100479	0.0149953	0.504215	-0.00159914	0.00814275	0.844668	-0.0015231	0.0123063	0.901726
cg02452253	-0.00924437	0.0108771	0.397232	0.00105818	0.00590651	0.858145	0.00182636	0.0089266	0.838265
cg02452302	0.0155351	0.0181211	0.393147	0.0128573	0.00984015	0.194069	-0.0288714	0.0148716	0.0547702
cg02452310	0.00376599	0.00658458	0.568529	-0.00010604	0.00357556	0.976394	-0.00286937	0.00540381	0.596497
cg02452328	-0.00752085	0.00775429	0.334226	-0.00300422	0.00421074	0.477068	0.00414828	0.00636376	0.515851
cg02452339	-0.011609	0.0211637	0.584438	-0.00704079	0.0114923	0.541371	0.00579767	0.0173685	0.739164
cg02452418	-0.0129709	0.0191721	0.500111	0.00686284	0.0104108	0.511144	0.00284223	0.0157341	0.856981
cg02452427	-0.00160734	0.00340461	0.637785	0.00237335	0.00184877	0.201931	0.000208516	0.00279408	0.940646
cg02452435	0.0109918	0.0114829	0.340549	-0.00215131	0.00623545	0.730744	-0.00314787	0.00942374	0.738988
cg02452460	-0.00138051	0.0178304	0.938427	0.000899203	0.00968229	0.926175	-0.0034725	0.014633	0.812861
cg02452491	0.000506497	0.0158453	0.974558	0.0046687	0.0086043	0.588502	0.000478076	0.0130038	0.97074
cg02452495	-0.000685453	0.00667052	0.918342	0.00401644	0.00362223	0.269922	0.00588566	0.00547434	0.284666
cg02452552	0.0161071	0.0185728	0.387699	-0.00510952	0.0100854	0.613433	0.00112195	0.0152423	0.941456
cg02452586	-0.00701171	0.0110475	0.526952	0.00314334	0.00599904	0.601351	-0.00320971	0.00906645	0.724001
cg02452635	0.0187468	0.0186057	0.315866	0.00766084	0.0101033	0.449922	-0.0211644	0.0152693	0.168527
cg02452639	0.0131309	0.0131585	0.320518	-0.00267614	0.00714533	0.708731	-0.0111225	0.0107989	0.305283
cg02452677	0.00767584	0.00786916	0.331486	-0.00565001	0.00427312	0.188838	-0.0104602	0.00645804	0.108157
cg02452688	-0.00462059	0.00964917	0.63299	0.000331945	0.0052397	0.949601	0.00364228	0.00791885	0.646459
cg02452692	-0.0287332	0.0162889	0.0805124	0.00428067	0.0088452	0.62938	0.0130817	0.0133679	0.329929
cg02452695	0.00287816	0.00880362	0.744343	-0.000780144	0.00478055	0.870667	-0.00206631	0.00722492	0.775418
cg02452725	-0.00325927	0.0114483	0.776412	0.00603473	0.00621664	0.333808	-0.00612777	0.00939531	0.515622
cg02452732	-0.0172222	0.0104807	0.103192	0.00588423	0.00569124	0.303446	0.0147608	0.00860127	0.0889552
cg02452757	0.00103637	0.00750538	0.890427	0.00161661	0.00407558	0.692388	0.00666819	0.00615949	0.281359
cg02452838	0.00882208	0.00997056	0.378188	-0.000740687	0.00541422	0.891436	-0.0125579	0.0081826	0.127728
cg02452840	0.000452698	0.00388987	0.907565	0.000901068	0.00211228	0.670515	0.00352359	0.00319233	0.272102
cg02452932	-0.0165682	0.00770136	0.0336376	0.0073516	0.004182	0.0815437	0.00597719	0.00632032	0.34637
cg02452944	0.00280047	0.0147885	0.850153	-0.002005	0.00803044	0.803305	-0.0081349	0.0121365	0.504083
cg02452950	-0.0119295	0.0100482	0.237696	0.000941721	0.00545638	0.86329	0.0141885	0.00824631	0.0881365
cg02452966	-0.026784	0.0301474	0.376245	0.0106784	0.0163707	0.515575	0.00792272	0.0247412	0.749407
cg02452974	0.00967686	0.0100884	0.339557	-0.00767937	0.00547819	0.163788	-0.00228837	0.00827928	0.782762
cg02452985	0.00449763	0.0034566	0.195919	0.00225576	0.00187701	0.232027	-0.00421773	0.00283675	0.139924
cg02453013	0.0383358	0.066098	0.563111	0.0237378	0.0358926	0.509767	-0.0421779	0.054245	0.438507
cg02453016	-0.0139493	0.00886851	0.118613	0.00646219	0.00481579	0.182399	0.0073627	0.00727818	0.313943
cg02453046	-0.00270083	0.0159104	0.865516	-0.00761205	0.00863966	0.380207	0.00799603	0.0130573	0.541549
cg02453097	-0.0137858	0.0121099	0.257428	0.0090446	0.00657592	0.171798	0.0109654	0.00993829	0.272284
cg02453134	-0.0154978	0.0158904	0.331553	-0.0017852	0.00862881	0.836479	0.0163918	0.0130409	0.211433
cg02453146	-0.00848223	0.00476695	0.0779386	0.00565917	0.00258855	0.0309176	0.00587654	0.00391212	0.135927
cg02453208	-0.00286206	0.00622879	0.64679	0.00561424	0.00338236	0.0997916	0.000864675	0.00511182	0.865988
cg02453236	-0.00598303	0.00597089	0.318527	0.00375147	0.00324232	0.249765	0.00226388	0.00490017	0.644993
cg02453252	0.00848579	0.0165206	0.608529	-0.00509714	0.00897106	0.571073	-0.00106619	0.0135581	0.937463
cg02453348	-0.00371037	0.00497213	0.457119	0.000175379	0.00269997	0.948327	0.00559149	0.00408051	0.173386
cg02453445	-0.0117082	0.00709919	0.101954	-0.00129863	0.00385501	0.736859	0.00864945	0.00582614	0.140512
cg02453462	-0.0104615	0.0120517	0.387258	0.0136563	0.00654435	0.0392226	-0.00374166	0.00989058	0.705933
cg02453588	-0.00250027	0.00882617	0.777495	-0.000408413	0.0047928	0.932246	-0.000752565	0.00724343	0.917441
cg02453591	0.00224072	0.00481726	0.642747	-0.00151189	0.00261587	0.564467	0.000939689	0.00395341	0.812563
cg02453603	-0.00578182	0.00286843	0.0462718	0.00229419	0.00155762	0.143638	0.00542169	0.00235405	0.0231517
cg02453612	-1.07216e-05	0.0019396	0.9956	0.000238892	0.00105325	0.820989	0.00152086	0.00159179	0.341449
cg02453653	-0.00457598	0.00294119	0.122622	0.000105194	0.00159713	0.947605	0.00513567	0.00241377	0.035599
cg02453666	-0.00631177	0.0108457	0.561782	0.00410195	0.00588942	0.487588	9.85366e-05	0.00890077	0.991187
cg02453698	0.00646517	0.012075	0.593443	0.00532017	0.006557	0.418904	-0.012631	0.0099097	0.205135
cg02453726	0.0137494	0.017324	0.4291	9.64635e-05	0.00940728	0.991837	-0.00927518	0.0142174	0.515515
cg02453779	-0.00397056	0.0072842	0.586794	-0.00334938	0.00395547	0.398961	0.00841277	0.00597797	0.162159
cg02453810	-0.00896564	0.00770149	0.246885	1.91969e-05	0.00418207	0.996346	0.00902922	0.00632043	0.15596
cg02453812	0.0455491	0.0180526	0.0130607	0.0127762	0.00980293	0.195193	-0.0325456	0.0148153	0.0301359
cg02453827	0.00287605	0.00836279	0.73157	-0.000430563	0.00454117	0.924636	0.0025582	0.00686314	0.710056
cg02453828	0.0601182	0.019096	0.00211488	-0.00590538	0.0103696	0.570183	-0.0528042	0.0156717	0.0010395
cg02453842	-0.0248674	0.0292615	0.397264	0.0177311	0.0158896	0.2669	0.00896149	0.0240142	0.709737
cg02453919	-0.00956412	0.00600602	0.114159	0.00146452	0.00326139	0.654281	0.00473384	0.004929	0.338957
cg02453929	0.0102407	0.0103103	0.322766	-0.00458162	0.00559869	0.414934	-0.00881489	0.0084614	0.299799
cg02453975	0.0640866	0.0227296	0.00570565	-0.0238793	0.0123426	0.055595	-0.0461823	0.0186536	0.0148188
cg02454028	-0.0253572	0.0220115	0.251821	0.0100385	0.0119527	0.402812	0.0305043	0.0180643	0.0941199
cg02454053	-0.000769448	0.00746598	0.918103	-0.00189495	0.00405419	0.641134	0.00114256	0.00612716	0.852416
cg02454085	0.00130974	0.00229118	0.56873	-0.000587703	0.00124416	0.637599	0.000303015	0.00188032	0.87227
cg02454131	-0.00140749	0.00199738	0.482507	0.00117728	0.00108462	0.280105	0.00156608	0.00163921	0.341477
cg02454210	-0.00227718	0.00242816	0.35039	-0.000712203	0.00131854	0.590189	0.00264111	0.00199273	0.187794
cg02454220	-2.14091e-05	0.00207877	0.991801	-0.000335434	0.00112882	0.766908	0.000257327	0.001706	0.880381
cg02454233	0.0120466	0.0137365	0.382408	-0.00341869	0.00745921	0.647629	-0.0136414	0.0112732	0.228844
cg02454264	-0.000699077	0.00187625	0.710168	-0.000720916	0.00101884	0.4807	0.000857716	0.00153979	0.578636
cg02454298	-0.00665964	0.0107592	0.537215	-0.00794876	0.00584247	0.176449	0.00374631	0.00882983	0.672191
cg02454309	0.00231867	0.00618327	0.708389	-0.00267587	0.00335764	0.427197	-0.00869854	0.00507446	0.0893123
cg02454318	0.000131267	0.00763325	0.986311	-0.0048049	0.00414502	0.248885	0.000511563	0.00626443	0.935064
cg02454350	0.00529706	0.0181484	0.770932	-0.0004812	0.00985497	0.961145	0.00157374	0.014894	0.916043
cg02454372	0.00705691	0.0185046	0.703673	-0.0173362	0.0100484	0.0872875	0.00294553	0.0151863	0.846566
cg02454435	-0.00437973	0.0102879	0.671146	0.00581337	0.00558654	0.300342	-0.00286002	0.00844303	0.735449
cg02454464	-0.0232297	0.0117898	0.0513151	0.0143914	0.00640212	0.0265756	0.0100949	0.00967564	0.299081
cg02454476	0.00498037	0.00789825	0.529632	-0.010822	0.00428892	0.0130567	-0.00102989	0.00648191	0.87405
cg02454488	0.0113286	0.0180725	0.532063	0.0012547	0.00981376	0.8985	-0.0119494	0.0148317	0.422174
cg02454521	0.000828859	0.00478813	0.862885	0.00042381	0.00260005	0.870817	-0.00283911	0.00392951	0.471513
cg02454526	-0.00414684	0.00803591	0.606863	-0.00595675	0.00436367	0.175014	0.00755608	0.00659488	0.254385
cg02454536	0.00691576	0.0202816	0.733764	-0.0125094	0.0110133	0.25849	0.0212881	0.0166446	0.203596
cg02454560	0.00130921	0.0180396	0.942277	0.00379158	0.0097959	0.699461	-0.00216368	0.0148047	0.884072
cg02454592	-0.00344443	0.00617978	0.578407	-0.00082609	0.00335575	0.806008	0.00107544	0.0050716	0.832459
cg02454595	0.00265392	0.00301728	0.381008	-0.00121684	0.00163845	0.45926	-0.00242116	0.00247621	0.330335
cg02454636	-0.0487036	0.0314148	0.123933	0.025631	0.0170589	0.135834	0.0262944	0.0257814	0.310015
cg02454657	0.00144406	0.0109558	0.895377	0.00565357	0.00594924	0.344043	0.000583437	0.00899119	0.94838
cg02454670	-0.012147	0.00799498	0.131549	-0.00481192	0.00434144	0.27012	0.00877537	0.00656129	0.183836
cg02454750	-0.00052722	0.009469	0.955699	-0.00453214	0.00514186	0.380012	0.00297773	0.00777098	0.702321
cg02454802	-0.00654821	0.00812363	0.421942	0.00328629	0.0044113	0.457877	0.00194517	0.00666687	0.771014
cg02454806	0.00392542	0.00264393	0.140486	0.000323162	0.00143571	0.822328	-0.00301888	0.00216981	0.16694
cg02454815	0.00971377	0.00890584	0.27778	0.00352434	0.00483606	0.467695	-0.00896553	0.00730881	0.222565
cg02454877	-0.00406477	0.00768312	0.597835	-0.00233229	0.0041721	0.577284	0.0013508	0.00630536	0.830764
cg02454884	-0.00237876	0.00302732	0.433695	-0.00129648	0.0016439	0.432005	0.00576659	0.00248445	0.022126
cg02454885	-0.012147	0.00864318	0.162724	0.00724317	0.00469343	0.12564	0.00859273	0.00709326	0.22834
cg02454890	0.00909171	0.00877511	0.302438	-0.000663064	0.00476507	0.889585	1.41439e-05	0.00720153	0.998437
cg02454910	0.00353707	0.00262722	0.180967	-0.00145753	0.00142663	0.309185	-0.00173037	0.00215609	0.423967
cg02454931	0.00446053	0.00767477	0.562299	0.00431972	0.00416756	0.302238	-0.0129176	0.00629851	0.0426532
cg02454982	-0.00226874	0.00566975	0.689824	-0.000212755	0.00307879	0.945033	0.00610089	0.00465303	0.192532
cg02454987	-0.0230322	0.0143759	0.111992	-0.000248784	0.00780639	0.974634	0.0308382	0.0117979	0.0102061
cg02455013	-0.00459699	0.00881487	0.603064	-0.000104137	0.00478666	0.982682	0.00265381	0.00723416	0.714439
cg02455094	0.000726816	0.00392366	0.853382	0.000386675	0.00213063	0.856322	-0.000816055	0.00322005	0.80041
cg02455203	0.00138178	0.00781221	0.859932	-0.00731029	0.00424219	0.0876561	-0.0014598	0.00641129	0.820308
cg02455272	0.0107762	0.00686107	0.11914	0.00259511	0.0037257	0.487558	-0.00880889	0.00563072	0.120588
cg02455346	0.0246731	0.0302198	0.416006	-0.00467774	0.01641	0.776139	-0.0141555	0.0248007	0.56932
cg02455383	-0.00862564	0.00754353	0.255335	-0.00388052	0.00409629	0.34555	0.0105142	0.0061908	0.0922662
cg02455391	0.00279716	0.00965371	0.772553	-0.0101484	0.00524217	0.0554445	0.00127061	0.00792257	0.872877
cg02455392	0.00614208	0.0133138	0.645471	0.00697557	0.00722966	0.336734	-0.00700753	0.0109263	0.522632
cg02455446	-0.00474987	0.00697973	0.497603	-0.00078843	0.00379014	0.835597	-0.00247273	0.0057281	0.666815
cg02455471	0.0103548	0.0173621	0.55213	-0.00128027	0.00942796	0.892232	-0.0235155	0.0142486	0.10172
cg02455501	-0.00273977	0.00639668	0.669262	-0.000173878	0.00347353	0.960167	0.00460122	0.00524961	0.382675
cg02455571	0.046677	0.0184759	0.0129476	-0.00991315	0.0100328	0.325284	-0.0342075	0.0151627	0.0260464
cg02455644	-0.00178272	0.00932519	0.848743	-0.00447826	0.00506377	0.378425	0.00268031	0.00765296	0.726835
cg02455703	0.00422451	0.0104981	0.688164	-0.00346121	0.00570067	0.544998	0.00396045	0.00861552	0.646647
cg02455706	-0.0297332	0.0221853	0.182936	0.00420066	0.0120471	0.727991	0.0311206	0.018207	0.0902211
cg02455709	-0.0088258	0.00634547	0.167068	0.000681484	0.00344572	0.843585	0.00784039	0.00520758	0.135043
cg02455719	-0.00627346	0.00671549	0.352259	0.00402885	0.00364665	0.271654	0.00456818	0.00551125	0.408965
cg02455723	0.00461762	0.00756241	0.542723	-0.00335398	0.00410655	0.415842	-0.00649181	0.00620629	0.297852
cg02455724	0.00276744	0.00908311	0.761186	-0.00358071	0.00493232	0.4694	0.01012	0.00745429	0.177365
cg02455773	0.00261588	0.00729235	0.720496	-0.0029058	0.0039599	0.464628	-0.00479331	0.00598466	0.424898
cg02455792	0.000808959	0.00635707	0.898972	-0.00631589	0.00345202	0.0700151	0.00648386	0.0052171	0.216581
cg02455797	-0.0128325	0.014196	0.367997	0.00112114	0.00770872	0.884631	0.000508717	0.0116503	0.96525
cg02455803	0.00169758	0.00223671	0.449498	-0.000392207	0.00121458	0.747372	-0.000609842	0.00183562	0.74035
cg02455827	-0.0107101	0.00693257	0.125243	-0.00039761	0.00376453	0.916076	0.00806842	0.0056894	0.158974
cg02455868	0.00550112	0.0103733	0.596963	-0.00649209	0.00563293	0.251604	-0.00347782	0.00851314	0.683683
cg02455925	-0.0174276	0.0211259	0.411193	0.00339348	0.0114718	0.767933	0.0140393	0.0173375	0.419826
cg02456003	-0.00229349	0.00608778	0.707095	-0.00386026	0.00330579	0.245442	0.00293574	0.0049961	0.558001
cg02456062	-0.00167138	0.0216032	0.938472	0.013035	0.011731	0.268923	-0.00937738	0.0177293	0.597926
cg02456074	-0.00476694	0.00799849	0.552413	0.00098537	0.00434335	0.820947	0.00803426	0.00656417	0.223584
cg02456087	-0.00665068	0.00475781	0.164972	0.00169158	0.00258359	0.514	0.000825565	0.00390462	0.832941
cg02456095	-0.0106245	0.00981975	0.281642	0.00501723	0.00533233	0.348814	0.00479088	0.00805884	0.553407
cg02456126	-0.00559005	0.0119263	0.640199	0.00390863	0.00647622	0.547395	0.00697111	0.00978761	0.477825
cg02456218	-0.00370664	0.0138606	0.789644	-0.00390279	0.0075266	0.605128	0.000857283	0.0113751	0.940061
cg02456219	-0.000642657	0.00328376	0.8452	0.000311236	0.00178315	0.86176	0.00152499	0.0026949	0.572629
cg02456226	-0.000779278	0.00560159	0.889612	-0.00348478	0.00304178	0.254431	0.00303835	0.0045971	0.510041
cg02456238	0.00974165	0.0233823	0.677765	-0.0136527	0.0126971	0.284609	0.013605	0.0191893	0.479831
cg02456261	0.0146601	0.00944079	0.123331	-0.00916662	0.00512654	0.076518	-0.0108862	0.00774783	0.162821
cg02456288	-0.00914717	0.00583473	0.119821	0.00473563	0.00316838	0.137868	0.00200737	0.00478842	0.675878
cg02456292	-0.00248082	0.00486603	0.611196	0.000301916	0.00264235	0.90924	0.00142883	0.00399343	0.721182
cg02456309	0.0019286	0.00516372	0.709503	-0.00349955	0.00280401	0.214663	-0.00361649	0.00423775	0.395292
cg02456344	-0.0252006	0.0146172	0.0875106	-0.00141521	0.00793744	0.858819	0.0272938	0.011996	0.0248292
cg02456406	-0.0325067	0.0199333	0.105798	0.00664411	0.0108242	0.540602	0.0141023	0.0163588	0.39053
cg02456418	0.00806156	0.00880217	0.361743	-0.00543921	0.00477976	0.257607	-0.00557338	0.00722373	0.442043
cg02456426	0.00117873	0.0219387	0.957249	0.0140625	0.0119132	0.240381	-0.00378141	0.0180046	0.834037
cg02456451	0.00992363	0.0126777	0.435448	-0.00342158	0.00688425	0.62017	-0.00121384	0.0104043	0.907337
cg02456521	-0.0270246	0.0175491	0.126447	0.016195	0.00952954	0.0920604	0.0197253	0.0144022	0.173598
cg02456552	0.00299992	0.00831918	0.719088	-0.00596948	0.00451749	0.189105	-0.00433468	0.00682735	0.526812
cg02456621	-0.000719915	0.00772035	0.925875	-0.00218576	0.00419231	0.603155	0.00582852	0.00633591	0.359629
cg02456675	0.00710118	0.00779358	0.364205	-0.00288867	0.00423208	0.496316	-0.0100143	0.00639601	0.12029
cg02456708	-0.00567347	0.00269369	0.0374605	0.00270861	0.00146273	0.0667428	0.00318331	0.00221064	0.15271
cg02456757	0.0064679	0.0111095	0.561626	-0.00635304	0.00603269	0.294601	-0.00601957	0.0091173	0.510482
cg02456782	-0.00526003	0.00935917	0.575247	0.0120828	0.00508223	0.0191585	0.00788041	0.00768085	0.307152
cg02456791	-0.00211378	0.0037853	0.577693	0.00145723	0.0020555	0.479861	0.00284508	0.00310651	0.361751
cg02456804	-0.0120978	0.00837826	0.151595	0.00180682	0.00454957	0.692033	0.00957403	0.00687584	0.166605
cg02456869	-0.00346241	0.00774153	0.655573	0.00527969	0.00420381	0.211803	0.00174996	0.00635329	0.783494
cg02456896	0.00108394	0.00275071	0.694302	0.000977108	0.00149369	0.514377	-0.000186769	0.00225744	0.934213
cg02456922	-0.00670552	0.0215698	0.756483	0.0162223	0.0117128	0.168855	0.0108829	0.0177018	0.539961
cg02456934	0.00451331	0.0090068	0.617302	-0.00224344	0.00489088	0.647356	-0.00437699	0.00739167	0.554964
cg02456944	0.00304034	0.0117796	0.79681	0.00428164	0.00639656	0.504665	-0.00304116	0.00966723	0.753673
cg02456962	0.0110573	0.0183287	0.547568	-0.00343142	0.00995287	0.730928	-0.0156799	0.0150419	0.299507
cg02456964	0.00456889	0.0106936	0.670028	-0.00689722	0.00580683	0.23748	0.00678322	0.00877596	0.44122
cg02456976	0.133691	0.0901604	0.140983	0.0230096	0.048959	0.639302	-0.136776	0.0739925	0.0672132
cg02456981	0.00435784	0.00721742	0.547223	0.00383446	0.00391921	0.330035	-0.00144646	0.00592316	0.807527
cg02456998	0.00298238	0.00771035	0.69965	0.00421978	0.00418688	0.315734	-0.00762458	0.0063277	0.230807
cg02457097	-0.00147824	0.00275	0.591979	7.53152e-05	0.00149331	0.959867	0.0011657	0.00225686	0.606534
cg02457108	-0.0197645	0.0237129	0.406373	0.00691394	0.0128766	0.592395	0.0289395	0.0194606	0.139854
cg02457145	0.029159	0.00955892	0.00286379	-0.0047314	0.00519069	0.364017	-0.0245833	0.00784478	0.00221293
cg02457147	0.00408983	0.00951299	0.668095	0.00397717	0.00516575	0.443003	-0.0061679	0.00780709	0.431205
cg02457207	-0.00507006	0.0108633	0.641626	0.00431363	0.00589898	0.466181	0.0119563	0.00891522	0.182648
cg02457282	0.00134039	0.00253785	0.598453	-0.00148964	0.00137811	0.282091	0.00201745	0.00208276	0.334847
cg02457303	-0.0217266	0.0220847	0.327381	-0.00381596	0.0119925	0.750939	0.012953	0.0181244	0.476325
cg02457308	-0.00375668	0.00614351	0.542138	0.00336068	0.00333605	0.315962	0.00253874	0.00504183	0.615595
cg02457310	-0.00724374	0.0160093	0.651821	0.00267684	0.00869339	0.758728	-0.00706939	0.0131385	0.591617
cg02457312	0.0118817	0.0132182	0.370673	-0.00163667	0.00717775	0.820054	-0.00452433	0.0108478	0.677439
cg02457319	0.00583776	0.0108067	0.590154	-0.000681027	0.00586828	0.907823	-0.00479727	0.00886883	0.589661
cg02457328	0.00400464	0.00400395	0.319422	-0.00281261	0.00217423	0.198509	-0.0017905	0.00328595	0.586928
cg02457346	-0.00706443	0.011267	0.531956	0.00212047	0.0061182	0.729565	0.00322083	0.00924653	0.728259
cg02457460	-0.00583062	0.0179037	0.745296	-0.000320029	0.00972207	0.9738	0.000879789	0.0146931	0.952362
cg02457461	0.010241	0.017781	0.565823	-0.0115451	0.00965545	0.234383	0.00717009	0.0145924	0.624153
cg02457501	0.000237796	0.00179079	0.894603	0.000597475	0.000972437	0.540213	-0.000428129	0.00146966	0.771361
cg02457541	-0.00346957	0.0112206	0.757744	-0.00322106	0.00609304	0.598116	0.0108858	0.00920851	0.239699
cg02457554	0.0160642	0.00809194	0.0496095	-0.00951943	0.00439409	0.0324376	-0.00633134	0.00664087	0.342482
cg02457611	0.00303173	0.00269574	0.263189	-0.00127956	0.00146384	0.383963	-0.00109349	0.00221233	0.6221
cg02457623	0.0298057	0.014343	0.0400308	-0.00911286	0.00778857	0.244518	-0.0267475	0.011771	0.0250111
cg02457635	-0.010599	0.0118706	0.373873	0.0102154	0.006446	0.115891	0.00844915	0.00974194	0.387668
cg02457636	0.000700992	0.0272683	0.979537	-0.00172537	0.0148073	0.907452	0.00388841	0.0223785	0.862376
cg02457680	-0.0015918	0.00327669	0.62808	0.000484582	0.00177931	0.785869	0.000984062	0.0026891	0.715109
cg02457683	-0.00199781	0.00229362	0.385634	0.00113411	0.00124548	0.364507	-0.00161093	0.00188232	0.393958
cg02457725	0.00205746	0.0153359	0.893521	-0.00301874	0.00832771	0.717679	0.000720042	0.0125858	0.954481
cg02457742	-0.00237082	0.00971083	0.807576	-0.00313748	0.00527319	0.553074	-0.00135051	0.00796945	0.865745
cg02457750	0.00278257	0.00426444	0.515437	-0.000598538	0.00231568	0.796526	-0.00137319	0.00349972	0.695543
cg02457752	0.0196118	0.00889057	0.0294694	-0.00770309	0.00482777	0.113452	-0.0078993	0.00729628	0.281332
cg02457781	0.0179816	0.007971	0.0260557	-0.00713595	0.00432842	0.102077	-0.00832482	0.00654162	0.205846
cg02457789	0.0403205	0.0132407	0.00291015	-0.00957976	0.00718995	0.185489	-0.0432684	0.0108663	0.000123042
cg02457826	-0.0047657	0.00629738	0.450803	0.000348522	0.00341961	0.919007	0.00426733	0.00516811	0.410759
cg02457866	0.00587226	0.0188261	0.755692	0.0219184	0.010223	0.0342323	0.00545897	0.0154502	0.724519
cg02457900	0.00163483	0.00336908	0.628467	-0.00150009	0.00182948	0.414016	-0.00124799	0.00276492	0.652616
cg02458039	-0.00425502	0.00648408	0.513049	0.00408937	0.00352099	0.247984	-0.00132711	0.00532134	0.803521
cg02458053	-0.0110936	0.018976	0.560007	-0.00901487	0.0103044	0.383557	0.0169835	0.0155732	0.27785
cg02458062	-0.00717385	0.00565444	0.207222	-8.89678e-05	0.00307048	0.976937	0.00212682	0.00464047	0.647627
cg02458065	0.00255498	0.00265127	0.337319	-0.000225292	0.00143969	0.875937	-0.00527906	0.00217583	0.0168823
cg02458088	0.00428827	0.00447219	0.339725	-0.00140062	0.00242849	0.56529	-0.00327178	0.00367022	0.374639
cg02458113	-0.00246257	0.00306776	0.423863	0.00096561	0.00166586	0.563337	0.0028116	0.00251764	0.266529
cg02458141	-0.000778176	0.00949101	0.934803	-0.00100116	0.00515382	0.846333	0.00747287	0.00778905	0.339458
cg02458152	-0.0131963	0.0118777	0.268984	0.0107832	0.00644985	0.0973962	0.00239635	0.00974777	0.806268
cg02458188	-0.00592481	0.0120945	0.625198	0.00854572	0.00656759	0.19591	0.00439494	0.0099257	0.658792
cg02458198	0.00268153	0.00374299	0.475255	-0.00362778	0.00203252	0.0770398	-0.00109649	0.00307179	0.721809
cg02458237	-0.031965	0.0206652	0.124783	0.00923551	0.0112217	0.412284	0.0238488	0.0169595	0.162477
cg02458292	0.00124562	0.00889988	0.888948	0.0017678	0.00483282	0.715224	-0.00248444	0.00730392	0.734392
cg02458318	-0.0190274	0.0144195	0.189724	0.0173746	0.00783012	0.0285439	0.0169268	0.0118338	0.155442
cg02458337	-0.0126628	0.0179886	0.482962	0.0149535	0.00976819	0.12868	-0.00229011	0.0147628	0.877006
cg02458348	-0.0123809	0.00581196	0.0353801	-0.000286931	0.00315602	0.927725	0.0101959	0.00476974	0.0347614
cg02458384	0.00623422	0.00927754	0.503013	-0.000531069	0.0050379	0.916239	-0.00767501	0.00761386	0.315651
cg02458396	-0.0202194	0.0125947	0.111275	0.00354083	0.00683919	0.605689	0.0186452	0.0103362	0.0739881
cg02458406	-3.441e-06	0.00718871	0.999619	0.00184217	0.00390362	0.637923	0.000899511	0.00589961	0.879096
cg02458436	0.000774568	0.00291652	0.79106	0.00209214	0.00158373	0.189236	-0.00131234	0.00239352	0.584604
cg02458483	0.0210377	0.0094369	0.0278259	-0.00808169	0.00512444	0.117647	-0.0142315	0.00774464	0.0688215
cg02458499	-0.00859236	0.0180249	0.634525	0.00680685	0.00978789	0.488249	-0.00822237	0.0147926	0.579447
cg02458516	-0.0114476	0.0198526	0.565368	0.0113926	0.0107804	0.292923	-0.00383908	0.0162926	0.814155
cg02458517	0.0150473	0.0247437	0.544358	0.00814407	0.0134363	0.545682	-0.00673933	0.0203066	0.740612
cg02458521	-0.012868	0.00872893	0.14329	0.00235316	0.00473999	0.620569	0.0173266	0.00716363	0.0172175
cg02458532	0.00913574	0.0141466	0.51976	-0.00690133	0.00768191	0.370941	0.00359224	0.0116098	0.757591
cg02458554	-0.0210309	0.024226	0.387223	0.00191376	0.0131553	0.884602	0.00936963	0.0198817	0.638383
cg02458589	-0.0070527	0.00817593	0.390224	-0.00195489	0.0044397	0.660569	0.00392688	0.00670979	0.55958
cg02458602	0.0143784	0.012347	0.246732	-0.00658765	0.0067047	0.327989	-0.00314868	0.0101329	0.756588
cg02458632	-0.0151712	0.0078412	0.0555819	0.00507931	0.00425794	0.235473	0.0122105	0.00643509	0.0603853
cg02458642	0.0139461	0.00836126	0.0981704	0.0039102	0.00454034	0.390994	-0.0136078	0.00686189	0.0498487
cg02458689	-0.00880119	0.00621678	0.159684	0.00607586	0.00337584	0.0746324	0.00341754	0.00510197	0.504359
cg02458785	0.013412	0.00656179	0.0433465	-0.00343543	0.00356319	0.337088	-0.00672997	0.0053851	0.214048
cg02458812	-0.00294391	0.00305397	0.337181	-0.00136347	0.00165837	0.412755	0.00379681	0.00250632	0.132668
cg02458846	-5.59205e-05	0.00789217	0.994359	-0.00284217	0.00428561	0.508597	-0.00767741	0.00647692	0.238434
cg02458882	0.00249148	0.00472267	0.59887	-0.000131663	0.00256451	0.959147	-0.00597157	0.00387579	0.126252
cg02458885	0.00222519	0.00420137	0.597432	-0.000824604	0.00228143	0.718463	-0.00284779	0.00344797	0.41063
cg02458904	-0.00249409	0.00439252	0.571326	0.00474938	0.00238523	0.048942	-0.00205194	0.00360484	0.570369
cg02458929	0.00015239	0.00273168	0.955613	0.000602682	0.00148336	0.685315	-0.0010948	0.00224182	0.626271
cg02458997	-0.0358312	0.0336456	0.289226	-0.00771627	0.0182703	0.673601	0.0617392	0.0276121	0.0273738
cg02459037	0.010536	0.0114313	0.35871	-0.00351818	0.00620742	0.572025	-0.00701058	0.00938138	0.456485
cg02459042	0.00233149	0.00416837	0.577074	-0.00216167	0.00226351	0.341668	-2.03801e-05	0.00342088	0.995257
cg02459086	-0.0154942	0.0141011	0.274258	0.010387	0.00765719	0.177718	0.0136552	0.0115724	0.240555
cg02459090	0.0139239	0.0212242	0.51317	0.00076048	0.0115252	0.94751	-0.0168027	0.0174182	0.336828
cg02459107	0.00112552	0.0229602	0.960992	-0.00369846	0.0124679	0.767301	-0.00551504	0.0188429	0.770314
cg02459110	-0.000151681	0.018431	0.993449	0.00769637	0.0100084	0.443548	-0.0187178	0.0151259	0.21855
cg02459120	-0.00606764	0.00966611	0.531486	0.0108799	0.0052489	0.0405281	0.00661947	0.00793275	0.405837
cg02459151	0.0135082	0.011195	0.230162	0.000119273	0.0060791	0.984382	-0.00980378	0.00918744	0.28827
cg02459163	0.00603597	0.00680654	0.377126	0.00138527	0.00369609	0.708537	-0.00715867	0.00558596	0.202697
cg02459271	-0.00560034	0.0086305	0.517755	0.00563872	0.00468654	0.231493	0.000774142	0.00708285	0.913165
cg02459292	-0.016879	0.00897594	0.0626895	0.0058934	0.00487412	0.229209	0.0137472	0.00736634	0.0646738
cg02459355	-0.00682572	0.00478226	0.156326	0.00665498	0.00259687	0.0117378	0.0028614	0.00392469	0.467504
cg02459375	0.0078592	0.0107576	0.466594	-0.00206861	0.00584161	0.723929	-0.00322838	0.00882852	0.715309
cg02459389	0.0103173	0.0182781	0.573589	-0.00588881	0.00992541	0.554194	0.00435291	0.0150004	0.77222
cg02459401	0.000784647	0.0019686	0.690974	-0.00103863	0.00106899	0.333382	-0.000851901	0.00161558	0.599045
cg02459415	0.0161636	0.0153483	0.294595	-0.00873501	0.00833446	0.296908	-0.0122035	0.012596	0.334749
cg02459447	-0.00374502	0.00262799	0.156974	0.00140987	0.00142706	0.32534	0.00404261	0.00215673	0.0635264
cg02459469	0.0175852	0.0195577	0.37054	0.0151097	0.0106202	0.157646	-0.0211031	0.0160505	0.191314
cg02459519	-0.00630711	0.0080661	0.435936	0.00289674	0.00438006	0.509773	0.00236022	0.00661965	0.722114
cg02459529	-0.00176579	0.00330832	0.594597	0.0035771	0.00179649	0.0489422	0.00078936	0.00271506	0.771803
cg02459537	-0.00135717	0.0166773	0.935289	0.0125696	0.00905614	0.167953	0.0165352	0.0136867	0.229591
cg02459543	0.0292105	0.0187447	0.122027	-0.0180605	0.0101788	0.0787748	-0.0215717	0.0153833	0.163649
cg02459555	0.000975971	0.00241177	0.686507	-0.000656856	0.00130964	0.616984	-0.000156353	0.00197929	0.93718
cg02459557	0.00909502	0.0070847	0.201925	0.00252248	0.00384714	0.513402	-0.00401023	0.00581424	0.49182
cg02459569	-0.00134502	0.00629371	0.83117	0.00013189	0.00341762	0.969286	2.72561e-05	0.0051651	0.995799
cg02459604	0.00271211	0.00299593	0.367304	0.00139586	0.00162685	0.392751	-0.00341482	0.00245869	0.167675
cg02459613	0.0201672	0.0128308	0.118873	-0.0144462	0.00696738	0.0404701	-0.00752602	0.0105299	0.476292
cg02459648	0.0275713	0.0160084	0.0878254	-0.0191385	0.0086929	0.0297798	-0.0183645	0.0131377	0.164972
cg02459680	-0.0478973	0.0418419	0.254809	0.0333918	0.022721	0.144512	0.0289502	0.0343386	0.401014
cg02459694	0.0278947	0.0202354	0.170843	0.00294121	0.0109882	0.789456	-0.0306855	0.0166067	0.0673207
cg02459726	-0.00703363	0.00880545	0.426139	0.00108437	0.00478155	0.821015	0.00934012	0.00722643	0.198894
cg02459786	0.0164306	0.0169267	0.33383	-0.0212918	0.00919155	0.0223864	0.00794071	0.0138913	0.568739
cg02459787	-0.00261851	0.00719971	0.716783	-0.00337086	0.00390959	0.390452	0.00366211	0.00590864	0.536678
cg02459827	0.024292	0.0144875	0.0964306	-0.000252085	0.00786703	0.974496	-0.0215562	0.0118896	0.0725537
cg02459859	-0.0667942	0.0507255	0.190651	0.0282559	0.027545	0.307233	0.034537	0.0416293	0.408543
cg02459866	0.016659	0.0114756	0.149432	-0.00506241	0.00623147	0.41832	-0.0156233	0.00941772	0.0999802
cg02459894	0.00192321	0.00254457	0.451379	0.000104653	0.00138175	0.939764	-0.00396499	0.00208827	0.0602241
cg02459922	-0.00722336	0.0258281	0.780255	0.00870728	0.0140252	0.535995	0.00964335	0.0211965	0.650042
cg02459936	-0.0116235	0.0128039	0.365964	0.00211245	0.00695277	0.761833	0.0132428	0.0105078	0.210237
cg02459951	-0.00204903	0.00214107	0.340659	-0.000693494	0.00116264	0.55208	0.00122277	0.00175712	0.487965
cg02459971	0.000847671	0.00263321	0.748128	0.000730173	0.00142989	0.61062	-0.00194975	0.00216102	0.368902
cg02460018	0.00676679	0.00932233	0.469461	-0.000692282	0.00506222	0.891475	-0.0117611	0.00765062	0.127098
cg02460074	0.00166634	0.00613898	0.786565	0.00186626	0.00333359	0.576731	-0.00208341	0.00503812	0.680024
cg02460120	0.00318596	0.00223838	0.15747	-0.00250832	0.00121549	0.0414054	-0.00335617	0.00183699	0.0704109
cg02460141	-0.0238803	0.02169	0.273307	0.00213194	0.0117781	0.856694	0.0118743	0.0178005	0.50612
cg02460223	0.00362991	0.00517453	0.484476	-0.00238719	0.00280988	0.39741	-0.000490926	0.00424662	0.908177
cg02460232	0.0059206	0.00781183	0.45013	-0.00535456	0.00424199	0.209519	-0.00260865	0.00641098	0.684869
cg02460251	0.0037304	0.0163655	0.820114	-0.0123284	0.00888683	0.168165	0.00761996	0.0134308	0.571633
cg02460303	-0.00364687	0.00629025	0.563258	0.000467758	0.00341574	0.891327	0.00270351	0.00516226	0.601536
cg02460336	-0.014895	0.0109644	0.177086	0.00959955	0.00595388	0.109758	0.000793121	0.0089982	0.929924
cg02460342	-0.0149975	0.0148459	0.314612	0.0128597	0.00806164	0.113544	0.00725619	0.0121837	0.552689
cg02460344	0.0242711	0.0117483	0.0411853	-0.0153647	0.00637958	0.0176839	-0.0165381	0.00964156	0.089108
cg02460349	0.00542427	0.00304363	0.0774805	-0.000117621	0.00165276	0.943394	-0.00488272	0.00249784	0.0531463
cg02460371	0.000746937	0.0023943	0.755658	-0.000157211	0.00130016	0.903978	-0.00155881	0.00196495	0.429307
cg02460426	-0.00323746	0.0026536	0.225065	-0.000289423	0.00144096	0.841184	0.00305571	0.00217775	0.163389
cg02460440	-0.0109864	0.0200659	0.585132	0.00909752	0.0108962	0.405568	0.0048413	0.0164676	0.76932
cg02460443	0.118783	0.0974443	0.22546	-0.00591549	0.0529143	0.911191	-0.163096	0.0799702	0.0438007
cg02460610	-0.000757763	0.00940952	0.935961	0.00109766	0.00510957	0.830301	-0.00425397	0.00772217	0.582835
cg02460622	-0.000477981	0.0108739	0.965019	-0.0093931	0.00590475	0.114531	-0.000602504	0.00892395	0.946294
cg02460652	-0.028366	0.0146961	0.0561594	0.00468956	0.00798027	0.557975	0.0124369	0.0120607	0.304715
cg02460656	0.000783689	0.00699826	0.911041	0.00440389	0.0038002	0.249024	-0.00281737	0.00574331	0.624723
cg02460724	0.0184289	0.00928745	0.0497144	-0.00648842	0.00504328	0.200953	-0.00927355	0.00762199	0.226329
cg02460791	0.00347732	0.0120102	0.77272	-0.000532503	0.0065218	0.935074	0.00454959	0.0098565	0.645292
cg02460794	-0.00241037	0.00993918	0.808835	-0.00106695	0.00539719	0.843655	0.00932324	0.00815686	0.255523
cg02460812	0.0153507	0.00748782	0.0427334	-0.00194017	0.00406604	0.634191	-0.0129514	0.00614508	0.0373374
cg02460870	0.00210311	0.00738842	0.776448	-0.00175706	0.00401207	0.662286	-0.00210054	0.0060635	0.729686
cg02460935	-0.011878	0.00799844	0.140393	0.00613345	0.00434332	0.160727	0.0122399	0.00656413	0.0648948
cg02460953	-0.00786124	0.00763245	0.305281	-0.00154944	0.00414458	0.709237	0.00731796	0.00626377	0.245212
cg02460997	-0.00269529	0.00319385	0.400555	0.000406187	0.00173433	0.815262	0.0018824	0.00262111	0.474177
cg02461011	-0.00267198	0.00322291	0.408867	-0.000793028	0.00175011	0.651347	0.00376194	0.00264496	0.157768
cg02461054	-0.00387486	0.0107935	0.720284	0.00114764	0.00586109	0.845123	0.00218434	0.00885797	0.805681
cg02461114	-0.0179987	0.017924	0.317503	0.0187959	0.00973311	0.0560403	0.00482303	0.0147098	0.743627
cg02461205	-0.00203797	0.00849862	0.810931	-0.000947748	0.00461493	0.837666	0.00409104	0.00697462	0.558701
cg02461226	-0.00176531	0.00249165	0.480139	0.00144758	0.00135302	0.287013	0.000206667	0.00204484	0.919681
cg02461235	0.0470628	0.0264982	0.0784856	-0.016147	0.0143891	0.264235	-0.0543166	0.0217465	0.0139795
cg02461240	-0.008313	0.00864112	0.338145	-0.0102826	0.00469231	0.0305329	0.00809485	0.00709157	0.256151
cg02461262	0.00887314	0.0124549	0.477712	-0.00107232	0.00676328	0.874314	-0.0166868	0.0102215	0.105428
cg02461269	0.00273541	0.00701903	0.697503	0.00127049	0.00381148	0.739519	0.000371407	0.00576036	0.948708
cg02461295	0.00837197	0.00902504	0.355626	-0.00274564	0.00490078	0.576451	-0.00382781	0.00740664	0.606327
cg02461342	-0.00775459	0.011963	0.518198	0.00933517	0.00649618	0.15355	0.0112685	0.00981779	0.253558
cg02461362	0.00175534	0.0115531	0.879515	-0.00253489	0.00627357	0.686954	0.0061448	0.00948134	0.518275
cg02461380	0.0259489	0.0147518	0.0813529	0.00465857	0.00801055	0.562057	-0.0135156	0.0121065	0.266685
cg02461388	-0.000768307	0.00167229	0.64683	0.00167781	0.00090809	0.0673434	0.00022729	0.00137241	0.868765
cg02461391	0.00126206	0.00459483	0.784085	-0.00293693	0.00249509	0.241702	-0.00239254	0.00377087	0.527085
cg02461406	-0.00434323	0.0142362	0.76088	0.0115105	0.00773058	0.139361	0.000375991	0.0116834	0.974385
cg02461417	-0.00388259	0.00625949	0.536361	-0.00564916	0.00339904	0.0993622	0.00733278	0.00513702	0.156286
cg02461460	-0.0205027	0.0187784	0.277297	-0.00707746	0.0101971	0.489102	0.0310825	0.015411	0.0461413
cg02461468	-0.0176901	0.0150854	0.243464	0.011916	0.00819168	0.148614	0.0165546	0.0123802	0.183922
cg02461475	0.01434	0.0184142	0.437802	-0.0113377	0.0099993	0.259322	-0.00806282	0.0151121	0.594741
cg02461502	0.0138998	0.0118767	0.244391	-0.00691761	0.00644929	0.285791	-0.00620279	0.00974692	0.525848
cg02461627	0.00522131	0.00491598	0.290512	-0.00388544	0.00266948	0.148377	-0.00267556	0.00403443	0.508601
cg02461690	-0.00906748	0.0100516	0.368977	-0.00190565	0.00545821	0.727656	0.00970908	0.00824909	0.241741
cg02461691	0.00667104	0.00776347	0.392052	-0.0017788	0.00421573	0.67389	-0.00338498	0.0063713	0.596292
cg02461727	-0.00337806	0.00328965	0.306732	0.00253871	0.00178635	0.158095	0.000144095	0.00269974	0.957531
cg02461739	0.0058084	0.00445414	0.194941	-0.00348889	0.00241869	0.152011	-0.00525369	0.00365541	0.153489
cg02461767	-0.00207329	0.00703768	0.768855	9.81863e-05	0.00382161	0.979549	0.00564812	0.00577566	0.33026
cg02461773	0.00289219	0.00874674	0.741531	0.00356276	0.00474966	0.454791	2.08252e-05	0.00717824	0.99769
cg02461776	0.0141978	0.014565	0.331805	-0.00484594	0.00790911	0.541337	-0.0157249	0.0119532	0.191064
cg02461806	0.00137499	0.00245208	0.576112	0.000769018	0.00133153	0.564753	-0.00130718	0.00201237	0.517323
cg02461863	-0.00652947	0.0181748	0.72009	0.00596988	0.0098693	0.546495	0.00214932	0.0149156	0.885687
cg02461883	-0.00120231	0.00311533	0.700292	0.00318763	0.00169169	0.0621657	0.00149643	0.00255668	0.559543
cg02461939	0.0047796	0.00643388	0.459138	-0.0036215	0.00349373	0.30221	-0.000809372	0.00528013	0.878453
cg02461956	0.00099587	0.00372713	0.789819	0.00171543	0.00202391	0.39851	-0.000752797	0.00305876	0.806055
cg02461985	0.0193777	0.0142427	0.176443	-0.00681161	0.00773409	0.380387	-0.014907	0.0116887	0.204875
cg02462015	0.0149344	0.0167533	0.374645	0.0177892	0.00909742	0.0530715	-0.0227054	0.0137491	0.101507
cg02462065	0.00328108	0.00836148	0.695519	-0.00169665	0.00454046	0.709366	0.000740917	0.00686207	0.914214
cg02462081	-0.0135071	0.0175178	0.44233	0.00638853	0.00951252	0.503251	0.00672147	0.0143764	0.641043
cg02462194	0.00728846	0.0081099	0.370769	-0.000209525	0.00440385	0.962139	-0.00680453	0.0066556	0.308846
cg02462195	-0.00191648	0.0119658	0.873046	0.0120236	0.00649765	0.0669317	-0.00258972	0.00982001	0.79249
cg02462252	-0.0288367	0.0140991	0.0432127	0.00464077	0.00765609	0.545661	0.0253832	0.0115708	0.0303583
cg02462253	0.0075505	0.0182984	0.68068	-0.00571896	0.00993643	0.566092	-0.00164506	0.0150171	0.912969
cg02462282	-0.0069989	0.00938426	0.457372	0.00129985	0.00509585	0.799137	0.00916744	0.00770145	0.23647
cg02462326	-0.0086674	0.00703776	0.220741	-0.000449419	0.00382165	0.906601	0.0102236	0.00577572	0.0794802
cg02462338	-0.011928	0.00767464	0.123008	-0.00430038	0.00416749	0.304389	0.0122526	0.0062984	0.0542842
cg02462353	0.00227996	0.00741935	0.759196	-0.0040332	0.00402886	0.318987	0.0012267	0.00608889	0.840707
cg02462374	-0.000982314	0.00172557	0.570335	0.00145162	0.000937022	0.12421	-0.000113903	0.00141614	0.93604
cg02462382	-0.00239703	0.00571895	0.675932	-0.000481687	0.00310551	0.877021	0.00123001	0.0046934	0.793757
cg02462396	-0.00730384	0.00912531	0.425208	0.00212672	0.00495523	0.668627	0.00383922	0.00748893	0.609222
cg02462416	-0.0254191	0.0147774	0.088221	0.0121663	0.00802446	0.132349	-0.0023138	0.0121275	0.849042
cg02462443	0.0117292	0.0151479	0.440408	0.00473521	0.00822563	0.566017	-0.0080094	0.0124315	0.520734
cg02462499	-0.0059931	0.00639052	0.350396	0.00113808	0.00347018	0.743566	0.00241748	0.00524455	0.645743
cg02462519	-0.00427173	0.0041088	0.300781	-0.000142013	0.00223117	0.949365	0.00282776	0.003372	0.403512
cg02462547	-0.00438015	0.0124286	0.725194	0.000472205	0.00674899	0.944347	0.00236812	0.0101999	0.816836
cg02462562	0.0097529	0.0106492	0.361756	-0.00301809	0.00578272	0.602778	-0.00867445	0.00873952	0.323105
cg02462569	0.02585	0.0103617	0.0140904	-0.0033624	0.00562663	0.551344	-0.0264741	0.00850362	0.00235863
cg02462661	-0.00767447	0.0139087	0.582221	0.0160589	0.00755269	0.0357193	-0.00353013	0.0114145	0.757704
cg02462761	0.00382435	0.00266848	0.15465	-0.00161117	0.00144904	0.268611	-0.00123734	0.00218996	0.573219
cg02462783	0.0118796	0.0104496	0.258073	-0.0155329	0.00567437	0.0072242	-0.00502822	0.00857577	0.558856
cg02462812	-0.0218434	0.0195931	0.267344	-0.00657813	0.0106395	0.537672	0.00391493	0.0160796	0.808094
cg02462818	-0.00384854	0.0109702	0.726397	0.00508079	0.00595707	0.395568	0.00634951	0.00900302	0.482136
cg02462820	0.00264776	0.00713071	0.711115	-2.83274e-05	0.00387213	0.994176	0.00238141	0.00585201	0.684843
cg02462837	0.00394986	0.014045	0.779063	-0.00252593	0.00762672	0.741127	-0.01324	0.0115264	0.253183
cg02462853	-0.00928453	0.00829528	0.265469	-0.0044807	0.00450451	0.322058	0.00278779	0.00680774	0.682967
cg02462868	-0.0141023	0.0114676	0.221414	-0.00259998	0.00622715	0.677109	0.0117571	0.00941119	0.21422
cg02462879	0.000915632	0.011865	0.938628	-0.000560173	0.00644293	0.930874	-0.00492178	0.0097373	0.61425
cg02462904	0.0139239	0.0149164	0.352627	0.00214951	0.00809994	0.791218	-0.00874981	0.0122416	0.476271
cg02462912	-0.00422783	0.00433572	0.331641	-0.00184648	0.00235439	0.434565	0.00500645	0.00355822	0.162244
cg02462933	-0.00129631	0.0144048	0.928457	0.0106794	0.00782208	0.174948	0.000294403	0.0118216	0.980177
cg02462941	0.000462366	0.00902286	0.959224	0.0019904	0.0048996	0.685358	-0.0047893	0.00740485	0.519123
cg02462962	0.00148551	0.00640196	0.816939	-0.00147604	0.0034764	0.671966	0.00158709	0.00525394	0.763165
cg02463022	-0.0227076	0.00952551	0.0188442	0.00447711	0.00517255	0.38862	0.0150504	0.00781736	0.0567798
cg02463029	-0.0035769	0.00692689	0.606626	0.0021406	0.00376145	0.570455	0.00808781	0.00568473	0.157646
cg02463037	0.0196446	0.0173378	0.259657	0.00411396	0.00941481	0.662992	-0.0247537	0.0142288	0.0847097
cg02463049	-0.00389563	0.00667073	0.560423	0.00291391	0.00362235	0.422886	-0.00047515	0.00547451	0.930994
cg02463057	0.00920301	0.00872061	0.293593	-0.00459045	0.00473547	0.334485	-0.00559616	0.0071568	0.435932
cg02463103	0.00148921	0.0021862	0.497187	-0.000566854	0.00118715	0.63396	-0.000615034	0.00179416	0.732406
cg02463135	0.00465193	0.00792599	0.55846	0.00150819	0.00430398	0.726695	-0.00741221	0.00650468	0.256961
cg02463137	-0.0086699	0.0223387	0.698684	-0.00391451	0.0121304	0.747533	0.00269267	0.0183329	0.883498
cg02463143	0.0210523	0.0174073	0.229105	-0.0115711	0.00945254	0.223519	-0.0160342	0.0142858	0.264141
cg02463253	-0.0132154	0.0145555	0.365902	0.00149762	0.00790396	0.850068	-0.00142468	0.0119454	0.905282
cg02463418	0.00164532	0.00285693	0.565856	-0.00139184	0.00155137	0.37159	-0.00172483	0.00234462	0.463507
cg02463426	-0.00176447	0.00292206	0.54719	-0.0028513	0.00158674	0.0750871	0.0018321	0.00239807	0.446507
cg02463478	-0.00378171	0.00372614	0.312374	0.00194962	0.00202337	0.337386	0.00158847	0.00305796	0.604486
cg02463485	0.0117229	0.00805905	0.148621	0.000277761	0.00437623	0.949507	-0.00715963	0.00661387	0.28139
cg02463498	-0.00853163	0.0120031	0.478723	-0.00111756	0.00651796	0.864178	0.00923132	0.0098507	0.350748
cg02463513	-0.00134485	0.00620574	0.828835	-0.00210271	0.00336985	0.533935	-0.000833402	0.00509291	0.870315
cg02463555	0.00261962	0.00828108	0.752346	-0.00212947	0.0044968	0.636758	0.00170328	0.00679608	0.80257
cg02463578	-0.00583581	0.0121082	0.630782	-0.00324572	0.00657498	0.62254	0.0015682	0.00993688	0.874891
cg02463653	0.00576053	0.00561629	0.307291	-0.00296585	0.00304976	0.332944	-0.00529165	0.00460916	0.25343
cg02463727	-0.00591757	0.0144863	0.683705	-0.00196423	0.00786636	0.803285	0.00512194	0.0118886	0.667436
cg02463739	-0.0155599	0.017573	0.377849	0.00772232	0.00954248	0.420114	0.000277629	0.0144217	0.984676
cg02463791	-0.00227145	0.00462569	0.624369	0.0035735	0.00251185	0.157666	0.0025578	0.0037962	0.501865
cg02463812	-0.00318635	0.0155208	0.837721	-0.00712805	0.00842814	0.399531	0.013277	0.0127376	0.299534
cg02463844	-0.00155966	0.00887618	0.860842	-0.00103152	0.00481995	0.830935	0.00106044	0.00728447	0.884523
cg02463869	-0.00675246	0.00685883	0.327034	0.0124163	0.00372449	0.0011684	0.00257209	0.00562888	0.648612
cg02463891	-0.0240404	0.0188764	0.205499	0.0190832	0.0102503	0.0653111	0.0227286	0.0154914	0.145181
cg02463911	-0.0146917	0.00844962	0.0848788	0.00950874	0.00458832	0.0405674	0.0103735	0.0069344	0.137532
cg02463970	-0.00939129	0.00924478	0.311931	-0.0117944	0.00502011	0.0205861	0.012778	0.00758698	0.0949792
cg02464026	-0.00802778	0.0156536	0.609093	-0.00105848	0.00850025	0.901128	0.00820397	0.0128466	0.524403
cg02464073	-0.049266	0.13253	0.710805	-0.0457777	0.0719664	0.526034	-0.0814405	0.108764	0.455587
cg02464093	0.00141335	0.00343508	0.681546	-0.00322504	0.00186532	0.0866244	-0.000608565	0.00281909	0.829486
cg02464098	0.00322605	0.005565	0.5633	-0.000571391	0.00302191	0.850377	-0.00528857	0.00456707	0.249381
cg02464112	0.0129489	0.0126507	0.308284	-0.00840893	0.00686959	0.223538	-0.00839969	0.0103821	0.420231
cg02464123	-0.00236073	0.00331104	0.477364	-0.000903688	0.00179796	0.616238	0.000157694	0.00271729	0.953827
cg02464338	0.0329451	0.0218663	0.134764	-0.0282705	0.0118739	0.0189891	-0.00399438	0.0179451	0.824269
cg02464357	0.0054938	0.00313645	0.0826302	-0.00296062	0.00170316	0.084954	-7.35891e-05	0.00257401	0.977244
cg02464458	-0.00194947	0.00756116	0.797022	-0.00320121	0.00410587	0.437261	-0.000832133	0.00620527	0.893568
cg02464519	-0.00210666	0.00665898	0.752326	-0.000113263	0.00361596	0.975069	0.000337103	0.00546487	0.950925
cg02464551	-0.0133293	0.0172343	0.440934	0.0137665	0.00935857	0.144144	0.0059869	0.0141438	0.672911
cg02464555	-0.000303198	0.00450809	0.9465	-0.000620755	0.00244798	0.800295	-0.00166368	0.00369968	0.653824
cg02464563	0.000481458	0.00258879	0.852805	0.000912992	0.00140577	0.517394	-0.00198875	0.00212456	0.351284
cg02464568	0.0106298	0.0124384	0.394633	-0.0105867	0.00675429	0.119892	-0.00594385	0.0102079	0.561569
cg02464593	0.00173055	0.00923379	0.85168	0.000777939	0.00501414	0.876988	0.00167721	0.00757795	0.825248
cg02464608	-0.0174591	0.0112927	0.124965	-0.00261919	0.00613217	0.670125	0.00811438	0.00926765	0.383177
cg02464656	0.00594067	0.00283191	0.0382168	-0.00223706	0.00153779	0.148592	-0.0018382	0.00232408	0.430685
cg02464665	-0.0117355	0.0103254	0.258191	0.0109889	0.0056069	0.0525376	0.00679672	0.00847381	0.424233
cg02464699	0.0110544	0.0156309	0.480927	-0.00727123	0.00848789	0.393496	-0.00550919	0.0128279	0.668421
cg02464711	0.000282834	0.015108	0.985098	-0.00020675	0.00820396	0.97994	0.00722297	0.0123988	0.561385
cg02464768	-0.000817373	0.00254325	0.748525	0.00037545	0.00138104	0.786239	-1.28992e-05	0.00208719	0.99508
cg02464821	-0.0192336	0.0169317	0.258445	0.0161489	0.00919428	0.0818022	0.0106503	0.0138955	0.445043
cg02464822	0.0151812	0.0164203	0.357229	-0.00842522	0.00891655	0.346783	-0.0125605	0.0134757	0.353337
cg02464823	-0.00241786	0.00422204	0.568033	0.000957821	0.00229265	0.676924	0.00244716	0.00346493	0.481515
cg02464866	0.00451302	0.0113756	0.692336	-0.00291837	0.00617716	0.637545	-0.00246952	0.00933565	0.79187
cg02464883	0.00154128	0.0106502	0.885198	-0.00161463	0.0057833	0.780624	-0.00314535	0.00874039	0.719639
cg02464895	0.00130632	0.00277537	0.638798	0.000987834	0.00150708	0.51354	-0.00265019	0.00227768	0.247124
cg02464901	-0.0272087	0.0144323	0.0620325	0.00640305	0.00783703	0.41568	0.0145637	0.0118442	0.221469
cg02464912	-0.000304263	0.00476148	0.949165	0.00282227	0.00258558	0.277421	0.00260048	0.00390764	0.507132
cg02464921	0.00501348	0.00955719	0.600933	-0.00268844	0.00518976	0.605479	-0.00715963	0.00784336	0.36333
cg02464974	-0.0159406	0.0220988	0.472236	0.0140833	0.0120001	0.24309	0.0131203	0.018136	0.470945
cg02464979	0.0269324	0.0193838	0.167509	-0.032728	0.0105258	0.00238786	-0.0102853	0.0159078	0.519268
cg02464984	0.0246913	0.0159234	0.123863	0.000902721	0.00864676	0.917042	-0.0200555	0.013068	0.127728
cg02465027	-0.029182	0.0156262	0.0644934	0.0087494	0.00848535	0.304748	0.0136085	0.0128241	0.290937
cg02465068	-0.0109155	0.00870528	0.212541	0.00540437	0.00472715	0.255412	0.0044647	0.00714422	0.533306
cg02465086	0.0041279	0.0111758	0.71257	0.00187329	0.0060687	0.758148	-0.00436497	0.00917173	0.635078
cg02465122	0.0129079	0.0103289	0.21407	-0.0104103	0.00560883	0.0661232	-0.00463017	0.00847672	0.58602
cg02465177	0.00761198	0.0113376	0.503379	-0.00703351	0.00615657	0.255752	0.00598893	0.00930453	0.521137
cg02465215	0.00330409	0.00809373	0.6839	-0.00378749	0.00439507	0.390694	-0.000566621	0.00664234	0.932174
cg02465264	0.0197087	0.0196724	0.318618	-0.0126616	0.0106825	0.23847	-0.00508872	0.0161447	0.753211
cg02465266	-0.0124905	0.0149408	0.404967	0.00309773	0.00811316	0.703335	0.016214	0.0122615	0.188795
cg02465278	-0.00172247	0.00864906	0.842512	0.0056229	0.00469662	0.233793	-0.00195628	0.00709808	0.783367
cg02465317	0.00536044	0.0239531	0.823337	0.006161	0.013007	0.636677	-0.00557261	0.0196578	0.777341
cg02465374	-0.00050137	0.00273607	0.854944	0.00263495	0.00148574	0.0789156	0.00143447	0.00224543	0.524256
cg02465404	-0.0122938	0.00820666	0.136989	0.00405689	0.00445639	0.364627	0.011773	0.00673501	0.0832483
cg02465427	0.00950265	0.00934438	0.311415	-0.00430458	0.0050742	0.398097	-0.000390587	0.00766872	0.959472
cg02465433	-0.000799892	0.00683548	0.907057	-0.00255372	0.00371181	0.492902	0.00178934	0.00560972	0.750353
cg02465542	0.0267678	0.00761893	0.000643368	-0.00687273	0.00413724	0.0995235	-0.0181322	0.00625267	0.00450784
cg02465598	-0.00105535	0.00175009	0.54773	-0.000425616	0.000950333	0.655135	0.0016654	0.00143625	0.248746
cg02465741	-0.0114723	0.0122466	0.350927	0.001659	0.00665014	0.803463	0.0110141	0.0100505	0.275524
cg02465761	0.0163197	0.0265011	0.539291	-0.0147426	0.0143906	0.307868	0.00144303	0.0217488	0.94722
cg02465785	0.00896923	0.00833836	0.284433	-0.00880523	0.0045279	0.0543689	-0.00706403	0.00684309	0.304202
cg02465843	-0.0378453	0.0214965	0.0810963	0.0196962	0.011673	0.0943751	0.032743	0.0176417	0.0661292
cg02465859	-0.0116136	0.0150817	0.442925	0.00315125	0.00818968	0.701141	0.0117291	0.0123772	0.34539
cg02465887	0.00154874	0.0107174	0.885365	-0.00314333	0.0058198	0.590213	0.00208142	0.00879556	0.813373
cg02465949	0.0021417	0.00924996	0.817328	-0.00997905	0.00502292	0.0494418	-0.00231109	0.00759122	0.761366
cg02465979	0.0208246	0.0090364	0.0230709	0.000466298	0.00490696	0.924466	-0.0155595	0.00741596	0.0381854
cg02465993	0.0152769	0.0171345	0.374562	0.00847997	0.00930439	0.364081	-0.0120506	0.0140619	0.393326
cg02466008	-0.00640979	0.00729814	0.381708	0.00292821	0.00396304	0.461555	0.00207657	0.00598941	0.729474
cg02466016	0.0360669	0.0224916	0.111676	-0.0236186	0.0122134	0.0557036	-0.0254623	0.0184583	0.170555
cg02466078	-0.0021425	0.00881824	0.808487	-0.0053323	0.00478849	0.267893	0.00616178	0.00723693	0.396377
cg02466113	0.00158234	0.00230367	0.493606	-0.000129551	0.00125094	0.917705	-0.00420133	0.00189057	0.0283121
cg02466136	-0.00692683	0.0107685	0.521402	-0.00361329	0.00584754	0.537907	0.00957163	0.00883748	0.281145
cg02466173	-0.00169095	0.0104728	0.872027	0.004669	0.00568697	0.413422	-0.001378	0.00859481	0.872916
cg02466190	-0.0126897	0.0144692	0.382389	0.000552447	0.00785706	0.944073	0.00372992	0.0118745	0.754031
cg02466246	-0.00457236	0.0142858	0.749527	-0.000218166	0.00775747	0.977615	0.000577169	0.011724	0.960825
cg02466311	-0.00172075	0.00716905	0.810758	-0.00537843	0.00389294	0.169899	0.00392567	0.00588347	0.506018
cg02466321	0.00144396	0.00351415	0.681945	0.000246156	0.00190826	0.897597	-0.00149745	0.00288398	0.604643
cg02466349	-0.0019146	0.0103861	0.854084	0.00913962	0.00563988	0.107981	0.0065196	0.00852364	0.445978
cg02466382	-0.0046108	0.00586599	0.433545	0.00198996	0.00318536	0.533447	0.00287125	0.00481408	0.552116
cg02466397	-0.00401175	0.00525037	0.446451	0.00345095	0.00285106	0.228716	-0.00139907	0.00430886	0.746027
cg02466440	-0.012943	0.0101696	0.205801	0.00905742	0.00552231	0.10383	0.00959271	0.00834595	0.25289
cg02466478	-0.00623748	0.0100842	0.537497	-0.00278683	0.00547591	0.611824	0.0118654	0.00827584	0.154484
cg02466544	0.0114784	0.0201587	0.570243	-0.0160135	0.0109466	0.146353	-0.00501916	0.0165438	0.762168
cg02466572	0.0309502	0.0297495	0.300454	0.0037388	0.0161546	0.817404	-0.0449034	0.0244147	0.0685839
cg02466588	-0.00550165	0.01494	0.713396	0.00608819	0.00811276	0.454588	-0.00125613	0.0122609	0.918586
cg02466597	0.000224504	0.00772476	0.976867	-0.00313508	0.00419471	0.456423	0.0033251	0.00633953	0.600984
cg02466602	-0.0056942	0.00534564	0.289115	0.0026252	0.00290279	0.367775	0.00407139	0.00438704	0.355414
cg02466617	0.000879733	0.00784617	0.910931	0.00183814	0.00426064	0.667005	-0.00335558	0.00643917	0.603331
cg02466711	0.00332872	0.0030796	0.282109	-0.000190902	0.00167229	0.909322	-0.00458664	0.00252736	0.0722804
cg02466728	0.0138648	0.0177656	0.436815	0.000138461	0.0096471	0.988575	-0.0251502	0.0145798	0.0873363
cg02466749	-0.0026546	0.0114809	0.817574	-0.000334572	0.00623436	0.957299	-0.00279479	0.00942209	0.767315
cg02466788	0.0747346	0.110672	0.500917	0.00706377	0.0600974	0.906648	-0.138445	0.0908263	0.130309
cg02466798	0.00887681	0.01116	0.428086	-0.00149585	0.00606011	0.805495	-0.00454337	0.00915874	0.620835
cg02466801	0.00162564	0.00814573	0.842186	-0.00352334	0.0044233	0.427433	-0.00176914	0.00668501	0.79178
cg02466815	0.00399703	0.00447607	0.373818	-0.00212743	0.0024306	0.383334	-0.00254257	0.00367341	0.490298
cg02466830	0.038097	0.0181557	0.0381641	-0.00765586	0.00985894	0.439097	-0.029138	0.0149	0.0530521
cg02466839	-0.00149678	0.0023969	0.533616	0.00189363	0.00130157	0.148549	0.000460158	0.00196708	0.815474
cg02466847	-0.00361802	0.00294471	0.221825	-0.00037388	0.00159904	0.815563	0.00307605	0.00241665	0.205754
cg02466892	0.00337244	0.0117385	0.774425	0.000249185	0.00637424	0.968887	0.000856786	0.00963349	0.929293
cg02466918	0.00045946	0.00223298	0.837358	0.000260562	0.00121256	0.830254	-0.000306673	0.00183256	0.867404
cg02466924	-0.00760772	0.0151672	0.616957	-0.0119683	0.00823609	0.149027	0.00194984	0.0124473	0.87581
cg02466926	-6.8217e-06	0.0033522	0.99838	-0.000537552	0.00182032	0.768316	0.00157692	0.00275107	0.567679
cg02466933	0.0037147	0.0100631	0.712733	0.00337823	0.00546448	0.537711	0.000408689	0.00825855	0.960621
cg02466947	-0.000537573	0.00282569	0.849468	-0.00197297	0.00153441	0.201207	-0.00295606	0.00231897	0.205093
cg02466984	-0.000497627	0.0093008	0.957428	-0.00102268	0.00505053	0.839908	0.00307699	0.00763295	0.687643
cg02467002	-0.00360801	0.00516945	0.486682	0.00378403	0.00280712	0.180424	0.00360091	0.00424245	0.397846
cg02467005	0.0142728	0.014075	0.312784	-0.00948055	0.00764304	0.217461	-0.000433625	0.0115511	0.970123
cg02467012	0.00654702	0.00810582	0.42101	-0.00806429	0.00440163	0.0696398	-0.00314164	0.00665226	0.637672
cg02467024	-0.0112941	0.0133635	0.399864	0.0152467	0.00725669	0.0379208	-0.00131344	0.0109671	0.904891
cg02467034	-0.0173924	0.0267622	0.517121	0.00792253	0.0145324	0.586745	0.00626297	0.0219631	0.776059
cg02467073	-0.0075847	0.00471078	0.110248	-0.000834908	0.00255805	0.744754	0.00619878	0.00386603	0.111715
cg02467076	0.0356236	0.0139008	0.0117375	-0.0192057	0.00754842	0.0123362	-0.0178291	0.011408	0.120959
cg02467086	0.0113461	0.01624	0.486245	-0.01309	0.00881865	0.140574	-0.00926586	0.0133278	0.488378
cg02467092	-0.0241252	0.0116699	0.0410523	0.0104806	0.00633698	0.101002	0.0169997	0.00957719	0.0786612
cg02467154	0.000777802	0.00735646	0.915989	0.000158988	0.00399471	0.968325	-0.000865908	0.00603727	0.886215
cg02467170	-0.0120609	0.0273436	0.660015	0.013105	0.0148481	0.379377	-0.0135714	0.0224402	0.546571
cg02467236	-0.0179431	0.00795859	0.0261414	0.00581852	0.00432168	0.180955	0.00551525	0.00653143	0.400269
cg02467288	0.00375376	0.0110299	0.73426	-0.00499612	0.00598946	0.406003	-0.00535259	0.00905197	0.55552
cg02467304	0.0156349	0.00890278	0.08184	-0.010429	0.0048344	0.0331619	-0.00959892	0.0073063	0.191651
cg02467313	-0.0118813	0.0239936	0.621457	0.0176981	0.013029	0.17713	0.0082661	0.019691	0.675457
cg02467382	0.0155403	0.0120223	0.19885	-0.00440769	0.00652837	0.500991	-0.0097809	0.00986643	0.3237
cg02467392	-0.00580791	0.00741802	0.435341	0.00349534	0.00402814	0.387432	0.00844465	0.00608779	0.168202
cg02467407	0.00908535	0.0136705	0.5077	0.00509103	0.00742336	0.494275	-0.00947918	0.011219	0.399991
cg02467425	-0.00477551	0.0108355	0.660273	0.0121888	0.00588388	0.0406464	0.0123331	0.00889241	0.168269
cg02467449	-0.00855503	0.0071853	0.236362	0.0043969	0.00390177	0.262237	0.0059308	0.00589681	0.316737
cg02467451	-0.0207743	0.0174709	0.236969	0.00312633	0.00948707	0.742377	0.0106898	0.014338	0.457523
cg02467478	0.00710971	0.00874885	0.418177	-0.000937201	0.00475081	0.843979	-0.005066	0.00717998	0.481945
cg02467518	0.00334697	0.00845049	0.692822	-0.00408291	0.00458879	0.375539	-0.000254749	0.00693512	0.970764
cg02467537	0.0302965	0.0109931	0.00685185	0.00304393	0.0059695	0.611134	-0.0170453	0.0090218	0.0614787
cg02467602	0.00513409	0.0105892	0.628753	-0.00474864	0.00575017	0.410691	0.00112212	0.00869033	0.897496
cg02467641	0.00630006	0.00693905	0.365908	-0.0032009	0.00376805	0.397457	-0.00463068	0.00569471	0.417886
cg02467646	0.00197375	0.00769193	0.797967	-0.00372833	0.00417688	0.374014	-0.000724544	0.00631259	0.908831
cg02467678	0.0118325	0.0137281	0.390608	-0.00456252	0.00745467	0.541778	-0.0137383	0.0112664	0.225298
cg02467765	0.000725272	0.00350694	0.83654	0.000670182	0.00190434	0.725569	-0.00178776	0.00287806	0.535774
cg02467794	0.00173212	0.00280033	0.537498	-0.000714205	0.00152064	0.639517	-0.00250752	0.00229816	0.277613
cg02467825	0.0192757	0.00816824	0.0200454	-0.00459479	0.00443552	0.302517	-0.014188	0.00670348	0.0365564
cg02467858	-0.00130516	0.00654579	0.842326	-0.00398136	0.0035545	0.265115	0.00452022	0.00537198	0.401925
cg02467891	0.0167925	0.016015	0.296686	0.00133915	0.00869649	0.877902	-0.0151469	0.0131432	0.251634
cg02467899	-0.00702805	0.00678133	0.302297	-0.00235647	0.00368241	0.523552	0.00959145	0.00556528	0.087618
cg02467956	0.0164917	0.020823	0.430068	-0.00100098	0.0113073	0.929621	-0.00816383	0.017089	0.633794
cg02467990	0.0035758	0.00382586	0.352021	-0.00062155	0.00207752	0.765368	0.00144474	0.00313979	0.646326
cg02468045	0.00983253	0.00814233	0.229798	-0.00022694	0.00442145	0.959158	-0.00291386	0.00668222	0.663647
cg02468050	-0.00324112	0.00528414	0.540899	-0.00241462	0.0028694	0.401889	0.00455025	0.00433657	0.296351
cg02468108	-0.00217867	0.00266639	0.415646	0.00103699	0.00144791	0.475384	0.00156943	0.00218824	0.474765
cg02468121	-0.00109351	0.0024699	0.658828	0.000656691	0.00134121	0.625374	0.000718534	0.00202699	0.723656
cg02468154	-0.0145694	0.0112542	0.198178	-0.00279902	0.00611125	0.647848	0.010766	0.00923603	0.246278
cg02468230	0.0556077	0.0223312	0.0142651	-0.0290589	0.0121263	0.0182464	-0.043733	0.0183267	0.018727
cg02468250	-0.00556689	0.00829737	0.503676	0.00113155	0.00450565	0.802174	0.00539454	0.00680946	0.429942
cg02468320	-0.0228795	0.0157523	0.149222	0.00236052	0.00855384	0.783096	0.0158176	0.0129276	0.223733
cg02468355	0.0226862	0.0151554	0.137281	0.00762739	0.0082297	0.356053	-0.0290252	0.0124377	0.0214308
cg02468417	-0.00221976	0.00322547	0.492777	-0.000548752	0.0017515	0.754642	0.00170925	0.00264707	0.519809
cg02468435	0.00184203	0.00288317	0.524222	-0.00189105	0.00156562	0.229691	-0.00261896	0.00236615	0.270775
cg02468470	-0.00623157	0.00715466	0.385662	-0.00102567	0.00388513	0.792274	0.00418802	0.00587166	0.477196
cg02468494	0.00329561	0.0143135	0.818329	-0.00470355	0.00777251	0.546324	0.00832452	0.0117467	0.48003
cg02468551	-0.00528167	0.00700489	0.452462	-0.000161919	0.0038038	0.966123	-0.00139726	0.00574875	0.808415
cg02468593	0.0181884	0.00744267	0.0161231	-0.00348732	0.00404152	0.390085	-0.013022	0.00610802	0.0352358
cg02468625	0.0129761	0.00637309	0.044145	-0.00660972	0.00346072	0.0587474	-0.00585669	0.00523025	0.26525
cg02468627	-0.0292283	0.0634202	0.645804	0.0307938	0.0344385	0.373185	0.00790993	0.0520474	0.879485
cg02468643	0.0096527	0.00599774	0.110398	-0.00638416	0.0032569	0.052502	-0.00677695	0.0049222	0.171366
cg02468649	0.00135089	0.00934454	0.88532	-0.0036535	0.00507428	0.47305	0.0013816	0.00766884	0.85736
cg02468728	0.033816	0.0164061	0.0416429	-0.0103526	0.00890883	0.247725	-0.0231616	0.0134641	0.0881985
cg02468770	-0.00773881	0.0160828	0.631341	0.0105941	0.00873332	0.227701	0.00721799	0.0131988	0.585578
cg02468821	0.00613724	0.00655875	0.35146	0.000360618	0.00356154	0.919534	-0.00257899	0.00538261	0.632795
cg02468886	0.0147585	0.00722147	0.0433721	-0.00384323	0.00392141	0.329206	-0.0132068	0.00592649	0.0278853
cg02468912	-0.0190775	0.0144755	0.19027	0.00438745	0.00786052	0.577867	0.01359	0.0118797	0.255123
cg02468933	0.0297209	0.0209407	0.158641	-0.0333774	0.0113712	0.00405829	-0.0175318	0.0171855	0.309895
cg02468966	0.00443146	0.00686045	0.519661	-0.00300601	0.00372537	0.421463	-0.00424844	0.00563021	0.452114
cg02469035	-0.0047728	0.00470635	0.312751	0.00182359	0.00255565	0.477016	0.00252946	0.00386239	0.513902
cg02469067	-0.0253588	0.0205823	0.220551	0.0064519	0.0111766	0.564938	0.0124524	0.0168914	0.462569
cg02469095	-0.00431054	0.00518406	0.407494	0.00533796	0.00281506	0.0605549	0.00106971	0.00425444	0.801947
cg02469105	-0.0187327	0.0196843	0.343357	0.014544	0.010689	0.176404	-3.98666e-05	0.0161544	0.998035
cg02469161	-0.0240567	0.0134155	0.0756892	0.0136726	0.00728492	0.0631909	0.019045	0.0110098	0.0864667
cg02469186	0.00020521	0.00633256	0.974207	0.00134947	0.00343871	0.695497	-0.00457107	0.00519698	0.381014
cg02469189	-0.00156736	0.0136186	0.908584	0.00168825	0.0073952	0.819845	0.0070356	0.0111765	0.530327
cg02469199	-0.00125004	0.00636033	0.844552	0.00148143	0.00345379	0.668814	0.00166968	0.00521978	0.74967
cg02469297	0.0123625	0.0159096	0.438799	0.00174303	0.00863924	0.840479	-0.0111994	0.0130566	0.392893
cg02469347	0.00671474	0.0130804	0.60874	-0.00377129	0.00710293	0.596525	-0.0128078	0.0107348	0.235391
cg02469356	0.0217804	0.0235234	0.356523	0.010425	0.0127737	0.416188	-0.012908	0.0193051	0.505131
cg02469385	-0.00488854	0.00694936	0.483261	0.00296818	0.00377365	0.433234	0.00508705	0.00570318	0.374358
cg02469395	0.0409874	0.0182005	0.0263083	-0.0120288	0.00988326	0.226177	-0.031348	0.0149367	0.0381301
cg02469397	0.0195874	0.0127131	0.126253	-0.00420948	0.00690346	0.543275	-0.0107382	0.0104333	0.305631
cg02469445	0.000853122	0.00198146	0.667636	-0.000338527	0.00107597	0.753643	0.000337374	0.00162614	0.836026
cg02469457	-0.00461723	0.00567972	0.418013	-0.00110892	0.00308421	0.719874	-0.000609045	0.00466121	0.896281
cg02469461	0.00972155	0.00761841	0.204622	-0.0118312	0.00413696	0.00507206	-0.00634959	0.00625225	0.312063
cg02469487	-0.00167983	0.00160218	0.296722	-0.000666219	0.000870015	0.445461	0.001463	0.00131487	0.268279
cg02469537	-0.00885987	0.00704924	0.211469	8.42246e-06	0.00382789	0.998248	0.011281	0.00578515	0.0537218
cg02469539	0.000563353	0.0117513	0.961851	-0.010466	0.0063812	0.103836	0.000198277	0.00964401	0.983634
cg02469601	0.0122339	0.00866643	0.160877	-0.00107707	0.00470605	0.819396	-0.0145408	0.00711233	0.0432977
cg02469604	0.0037655	0.00892032	0.673757	-0.000445996	0.00484392	0.926807	-0.00284871	0.00732069	0.697932
cg02469655	-0.0199906	0.0151696	0.190306	0.00114683	0.00823742	0.889529	0.0143534	0.0124493	0.251434
cg02469685	-0.00905851	0.0221156	0.682897	0.0182437	0.0120092	0.131598	0.00349589	0.0181498	0.847617
cg02469790	-0.00452583	0.00359894	0.21122	0.00134146	0.0019543	0.493896	0.00532468	0.00295357	0.074158
cg02469838	-0.0097949	0.016674	0.558114	0.00116693	0.00905431	0.897687	0.00843321	0.0136839	0.538979
cg02469871	-0.0175892	0.0134767	0.194562	0.00621004	0.0073181	0.397955	0.00880673	0.01106	0.42759
cg02469909	0.00213785	0.0211951	0.919841	-0.0233314	0.0115094	0.0450637	0.00217237	0.0173943	0.900839
cg02469916	-0.00993669	0.00795746	0.214417	0.00288981	0.00432107	0.505042	0.00573748	0.0065305	0.381551
cg02469944	0.00912478	0.0198621	0.646848	0.00803945	0.0107855	0.457624	-0.00595258	0.0163003	0.715677
cg02469967	0.0170357	0.0109711	0.123347	-0.0163921	0.00595751	0.00693953	-0.00611242	0.00900369	0.49864
cg02469971	0.0116912	0.0145145	0.422277	-0.00156393	0.00788166	0.843078	-0.0122266	0.0119117	0.306939
cg02469978	0.0255948	0.0151859	0.0947389	0.00295023	0.00824625	0.721204	-0.0278669	0.0124627	0.027368
cg02470008	0.000536041	0.0107089	0.960169	0.0104733	0.00581514	0.074437	-0.00526922	0.00878851	0.550034
cg02470039	-0.00226496	0.00284338	0.427414	0.0014016	0.00154401	0.365989	0.00140647	0.00233349	0.547929
cg02470043	-0.0032617	0.0082927	0.694843	-0.00411485	0.00450311	0.362831	-0.000520229	0.00680562	0.939207
cg02470045	-0.0329188	0.021383	0.126559	-0.00747682	0.0116114	0.520969	0.0259187	0.0175486	0.14254
cg02470108	-0.00531475	0.0104817	0.613133	-0.00384061	0.00569176	0.50124	-0.0072954	0.00860204	0.398224
cg02470117	-0.0017855	0.0198034	0.928323	-0.00423169	0.0107537	0.694704	0.00507888	0.0162522	0.755249
cg02470124	0.000945445	0.00368675	0.798087	-0.000280593	0.00200198	0.888792	0.000188097	0.00302563	0.950542
cg02470179	-0.00131776	0.0101896	0.897338	-0.00441485	0.00553316	0.426654	-0.00197734	0.00836236	0.813518
cg02470267	0.00726462	0.00807312	0.370165	0.0002242	0.00438387	0.959305	-0.00672274	0.00662542	0.312481
cg02470287	0.00315021	0.0142764	0.825767	0.0100779	0.00775239	0.196327	-0.00206175	0.0117163	0.860639
cg02470373	-0.00472992	0.00259472	0.0710343	0.000111771	0.00140899	0.936916	0.001152	0.00212943	0.589609
cg02470385	0.00946583	0.0102878	0.359533	0.00393641	0.0055865	0.48253	-0.00768254	0.00844296	0.364847
cg02470411	0.00032681	0.00316582	0.917968	0.000270044	0.00171911	0.875467	-0.00302104	0.00259811	0.247434
cg02470420	-0.0113718	0.00869065	0.193428	0.00276289	0.00471921	0.55944	0.00865393	0.00713221	0.227592
cg02470435	-0.0072556	0.0181195	0.689616	0.011255	0.00983928	0.255156	-0.00222781	0.0148703	0.881184
cg02470440	-0.00316206	0.00353658	0.37322	0.000176929	0.00192044	0.926763	0.00396397	0.00290239	0.1748
cg02470521	-0.00746075	0.00483271	0.125508	0.00403557	0.00262426	0.126971	0.00965131	0.00396609	0.016566
cg02470565	0.00179249	0.0057163	0.754437	-0.00261573	0.00310407	0.401238	-0.00411139	0.00469123	0.382723
cg02470587	0.00819791	0.0187559	0.662907	0.0105828	0.0101848	0.301049	-0.0108955	0.0153925	0.48054
cg02470595	0.00414244	0.00786732	0.599575	0.00785943	0.00427212	0.0685084	-0.00632327	0.00645652	0.329551
cg02470625	-0.00165272	0.00334523	0.622253	0.00111316	0.00181653	0.541276	0.00146504	0.00274535	0.594665
cg02470690	-0.00995228	0.00683945	0.148481	0.00259153	0.00371397	0.486788	0.00471315	0.00561298	0.402904
cg02470722	0.00998151	0.0107797	0.356498	-0.00841109	0.00585362	0.153584	-0.000125103	0.00884667	0.988743
cg02470738	-0.00421946	0.00334405	0.209696	0.00162817	0.00181589	0.371878	0.001528	0.00274438	0.578813
cg02470777	-0.000931603	0.00758452	0.902466	-0.00128961	0.00411855	0.754781	0.00311707	0.00622443	0.617527
cg02470788	0.0197039	0.0189637	0.301067	-0.0137879	0.0102977	0.183353	-0.0136247	0.015563	0.383236
cg02470808	0.0170628	0.0392228	0.664399	0.00738875	0.0212988	0.729323	0.012074	0.0321893	0.708312
cg02470851	0.0248328	0.0242964	0.308986	-0.0126834	0.0131935	0.338489	-0.0133453	0.0199395	0.504714
cg02470858	0.00509033	0.0143128	0.722785	-0.00255112	0.00777216	0.743356	0.00221679	0.0117462	0.850657
cg02470871	0.0128988	0.00827196	0.121788	-0.000717228	0.00449185	0.873431	-0.0112231	0.00678861	0.101136
cg02470872	0.0426166	0.023451	0.0718992	-0.00368331	0.0127344	0.772941	-0.0461106	0.0192457	0.0182679
cg02470874	0.0010737	0.00605579	0.859597	0.00184786	0.00328842	0.575308	-0.00161775	0.00496985	0.745411
cg02470904	-0.00314985	0.0150363	0.834459	-0.00316977	0.00816505	0.698609	0.00429317	0.01234	0.728575
cg02470959	0.000613372	0.00628061	0.922379	-2.83835e-05	0.0034105	0.993375	-0.00464406	0.00515435	0.369558
cg02471007	-0.0123092	0.0100584	0.223654	0.00192562	0.00546192	0.725097	0.00487132	0.0082547	0.556316
cg02471026	0.0218898	0.0205449	0.289	0.00608759	0.0111563	0.586402	-0.0171276	0.0168607	0.311939
cg02471028	-0.0234095	0.0159793	0.145776	0.0104961	0.00867707	0.229012	0.0105561	0.0131138	0.42258
cg02471132	-0.00542026	0.0158422	0.732898	0.00492502	0.00860265	0.568151	-0.00479498	0.0130013	0.71298
cg02471163	-0.00270002	0.0102444	0.792611	-0.00116171	0.00556291	0.834966	-0.00139695	0.00840732	0.868337
cg02471166	0.00250932	0.0096531	0.795389	0.00576672	0.00524184	0.273676	-0.00852531	0.00792208	0.284217
cg02471179	0.00586609	0.0074947	0.435486	-0.00551414	0.00406978	0.178226	0.000629737	0.00615073	0.918638
cg02471183	0.00381373	0.0118847	0.748899	-0.00460673	0.00645363	0.47685	0.00154088	0.00975348	0.874761
cg02471205	0.0230217	0.0235018	0.329446	0.0164881	0.0127619	0.199073	-0.0163523	0.0192873	0.398375
cg02471243	0.000217956	0.0122731	0.985863	-0.0114254	0.00666454	0.0892806	0.00275935	0.0100722	0.784632
cg02471248	-0.019565	0.0135425	0.151381	0.0186933	0.00735385	0.012415	0.0196293	0.011114	0.0801401
cg02471284	0.00895741	0.0082383	0.279286	-0.00586668	0.00447357	0.19245	-0.00650426	0.00676098	0.338145
cg02471319	0.00627549	0.00315195	0.0489614	-0.00290091	0.00171157	0.0929274	-0.00465263	0.00258673	0.074816
cg02471325	-0.0265636	0.0125063	0.0359087	0.00964158	0.00679116	0.158516	0.0108481	0.0102636	0.292853
cg02471337	-0.00210152	0.00320986	0.514022	0.001413	0.00174302	0.41931	0.00328376	0.00263426	0.215207
cg02471346	0.00506658	0.00669518	0.450818	0.00141846	0.00363562	0.697175	0.00163854	0.00549458	0.766105
cg02471378	-0.00513675	0.0133002	0.700083	-0.00732119	0.00722229	0.312953	0.0100662	0.0109152	0.358432
cg02471451	-0.0128113	0.0090313	0.15886	0.00288519	0.00490419	0.557529	0.012412	0.00741178	0.0968461
cg02471453	0.0154307	0.00821808	0.0630768	-0.00298756	0.00446259	0.504599	-0.00910347	0.00674439	0.179856
cg02471486	-0.00765302	0.00885463	0.389306	0.00806369	0.00480825	0.0963718	-0.00196663	0.00726679	0.78718
cg02471506	-0.00922732	0.0112389	0.413414	0.00332057	0.00610297	0.58748	0.00434374	0.00922352	0.638615
cg02471512	0.00147272	0.00312976	0.638892	-0.000410502	0.00169953	0.809587	0.000682883	0.00256852	0.79084
cg02471578	0.0108949	0.0108663	0.318239	-0.00701489	0.00590062	0.237063	-0.00446169	0.00891771	0.617851
cg02471587	0.000877752	0.00655185	0.893671	-0.00320962	0.00355779	0.368955	0.00135004	0.00537695	0.802222
cg02471632	0.00341092	0.00528533	0.52004	-0.00272926	0.00287004	0.343716	-0.00115398	0.00433755	0.790704
cg02471643	-0.00394307	0.00944468	0.677133	0.00405307	0.00512866	0.431066	0.00690155	0.00775103	0.375192
cg02471658	-0.0100922	0.0102811	0.328438	-0.00591107	0.00558283	0.292013	0.0124018	0.00843742	0.144454
cg02471676	-0.00776713	0.0168328	0.645402	0.00301624	0.00914056	0.742039	-0.00582324	0.0138143	0.674185
cg02471749	0.0172134	0.0158207	0.27896	-0.00789533	0.00859099	0.360094	-0.00496439	0.0129837	0.702935
cg02471751	0.00883857	0.0074978	0.241013	-0.00356925	0.00407146	0.382586	-0.00365478	0.00615327	0.55376
cg02471760	-0.0195926	0.0342071	0.567974	0.00244726	0.0185752	0.895423	-0.0132267	0.028073	0.638464
cg02471771	0.0320505	0.0297036	0.282943	0.000482685	0.0161297	0.976181	-0.00689536	0.0243771	0.777814
cg02471778	-0.017411	0.00988643	0.0809997	0.013615	0.00536854	0.0126143	0.00600139	0.00811356	0.461073
cg02471784	-0.000384557	0.00272385	0.887985	-0.000214912	0.00147911	0.884741	0.00122888	0.0022354	0.583613
cg02471848	-0.00944856	0.00766357	0.220235	0.00680938	0.00416148	0.104637	0.00871438	0.00628931	0.168676
cg02471897	-0.0131147	0.00540638	0.0169017	0.00411195	0.00293578	0.164138	0.0112791	0.00443689	0.0124099
cg02471915	-0.0033528	0.00712666	0.638959	0.00129182	0.00386993	0.739158	0.00740103	0.00584868	0.208395
cg02471917	0.0232674	0.012346	0.0621212	-0.00684757	0.00670412	0.309308	-0.00503748	0.0101321	0.620052
cg02471940	-0.00382511	0.00732605	0.602633	-0.00271649	0.0039782	0.496141	0.00501163	0.00601232	0.406335
cg02471954	0.00571975	0.00631163	0.366798	0.000308232	0.00342735	0.928504	-0.000618654	0.0051798	0.905148
cg02471987	0.00311575	0.00970225	0.748716	-0.00318234	0.00526852	0.547068	-0.00541721	0.0079624	0.497713
cg02471993	0.00930999	0.00328583	0.00548044	-0.00116448	0.00178427	0.515353	-0.00588228	0.0026966	0.0312845
cg02472012	-0.00281435	0.00978883	0.774265	-0.0053983	0.00531554	0.312063	0.00176612	0.00803346	0.826399
cg02472018	0.000621699	0.00832653	0.940617	0.00578137	0.00452148	0.203713	-0.00480486	0.00683339	0.483451
cg02472030	0.00719725	0.00703156	0.308287	0.00208538	0.00381829	0.586064	-0.000774454	0.00577064	0.893485
cg02472076	0.00256036	0.00699447	0.715028	0.00600891	0.00379815	0.116506	-0.00660588	0.0057402	0.252306
cg02472077	-0.00306736	0.0125966	0.808066	0.0082167	0.00684023	0.232241	-0.00568953	0.0103377	0.583185
cg02472090	-0.000853734	0.00351456	0.808525	6.73695e-05	0.00190848	0.971904	9.16764e-05	0.00288432	0.974702
cg02472220	-0.00879737	0.0150243	0.559381	0.0190466	0.00815848	0.0213807	0.00236923	0.0123301	0.847979
cg02472224	0.00877556	0.0134077	0.514145	0.00104763	0.00728066	0.885848	-0.00763329	0.0110034	0.489319
cg02472264	0.000311674	0.0113453	0.978133	0.0052457	0.00616073	0.396356	-0.00211317	0.00931082	0.820877
cg02472291	-0.0011415	0.00878161	0.896814	-0.00545688	0.0047686	0.254968	2.40441e-05	0.00720686	0.997344
cg02472339	-0.00996188	0.006689	0.139272	-0.00435149	0.00363227	0.233488	0.00820861	0.0054895	0.137692
cg02472348	0.00150087	0.00457413	0.743443	-0.00265911	0.00248385	0.286711	0.00127373	0.00375388	0.735023
cg02472379	-0.0340391	0.0201903	0.0946476	0.01359	0.0109638	0.217785	0.0181896	0.0165697	0.274708
cg02472397	-0.0147422	0.0157032	0.349888	0.00774279	0.00852716	0.365855	0.0108537	0.0128872	0.401499
cg02472401	-0.013411	0.0169154	0.429586	0.00172444	0.00918542	0.851429	0.00838409	0.0138821	0.54712
cg02472453	-0.00971985	0.00846507	0.253364	0.000422237	0.00459671	0.926979	0.00363284	0.00694708	0.602075
cg02472486	0.000100444	0.00886791	0.990983	0.00016247	0.00481546	0.973146	0.00242429	0.00727769	0.739683
cg02472499	-0.00206491	0.00223945	0.358515	0.000266665	0.00121607	0.826835	0.00111348	0.00183787	0.54586
cg02472525	-0.00346833	0.0150461	0.818121	-0.00729946	0.00817035	0.373589	0.00400608	0.012348	0.746227
cg02472543	-0.0024588	0.002481	0.323836	0.00087013	0.00134724	0.519713	0.00268698	0.0020361	0.189685
cg02472644	0.0248316	0.0630086	0.694271	0.0179519	0.034215	0.600862	-0.0401027	0.0517097	0.439687
cg02472646	-0.00734094	0.0117152	0.532211	-0.00365404	0.00636162	0.566878	0.00857577	0.00961443	0.374357
cg02472751	-0.00990753	0.00893949	0.270155	0.00637592	0.00485433	0.191765	0.00987272	0.00733643	0.181163
cg02472761	-0.000734917	0.0197853	0.970437	-0.00444519	0.0107438	0.679867	0.00627798	0.0162373	0.69977
cg02472801	-0.00218804	0.0511812	0.965978	0.0455888	0.0277925	0.103794	0.00255262	0.0420032	0.951651
cg02472809	0.0131518	0.0115501	0.257316	0.0100956	0.00627197	0.110344	-0.00764024	0.00947893	0.421969
cg02472818	-0.00744777	0.0103419	0.472957	-0.0046538	0.00561587	0.409075	0.00756065	0.00848735	0.374973
cg02472825	-0.0118505	0.00783476	0.133261	0.00254111	0.00425444	0.551545	0.0128317	0.0064298	0.0484427
cg02472827	-0.00335235	0.0101452	0.741699	0.00371816	0.00550906	0.501145	-0.000544228	0.00832594	0.948002
cg02472859	0.0362978	0.0341929	0.290761	-0.0159644	0.0185675	0.391766	-0.0328324	0.0280613	0.24452
cg02472869	-0.00110367	0.00225669	0.625767	0.000891501	0.00122543	0.468464	0.000492521	0.00185201	0.790784
cg02472906	-0.000644049	0.0069035	0.925841	5.00294e-05	0.00374875	0.989376	0.00269164	0.00566554	0.635665
cg02472935	0.0126098	0.0131431	0.339449	-0.0159529	0.00713698	0.0274214	-0.0142297	0.0107862	0.189827
cg02472998	-0.012926	0.0126582	0.30942	0.0118753	0.00687364	0.0868552	0.000969458	0.0103882	0.925817
cg02473019	0.00457489	0.016995	0.788288	-0.00958802	0.00922866	0.301111	0.000900084	0.0139474	0.948662
cg02473035	-0.0110436	0.0080779	0.17437	0.00598752	0.00438647	0.17504	0.00522224	0.00662935	0.43254
cg02473053	-0.00487411	0.0119254	0.683542	0.00434031	0.00647574	0.504108	-0.00251771	0.00978689	0.797464
cg02473084	-0.0205648	0.00660615	0.00236079	0.00623108	0.00358728	0.0851875	0.0122445	0.00542151	0.0258866
cg02473103	-0.000182926	0.00316197	0.953972	0.00259013	0.00171702	0.134291	-0.000393543	0.00259496	0.879735
cg02473123	-0.00036811	0.00795935	0.963196	-0.00194327	0.00432209	0.653875	-0.00190102	0.00653205	0.771577
cg02473195	-0.000750253	0.00345256	0.828375	-0.000435829	0.00187481	0.816609	0.00179969	0.00283344	0.526643
cg02473237	-0.00176589	0.0133419	0.894944	0.00469906	0.00724491	0.517948	-0.00260979	0.0109494	0.812052
cg02473254	-0.00421428	0.0401537	0.916604	0.00558048	0.0218043	0.798479	0.0290171	0.0329532	0.380478
cg02473287	0.0052871	0.00637671	0.408828	-0.000433661	0.00346269	0.900563	-0.00107555	0.00523322	0.837543
cg02473288	0.00314333	0.00312294	0.316371	-0.000188022	0.00169582	0.911919	-0.000409936	0.00256293	0.873215
cg02473327	-0.000515102	0.00880895	0.953477	-0.00323977	0.00478344	0.499645	-0.00256995	0.0072293	0.722903
cg02473334	0.0123344	0.019517	0.52871	-0.0101246	0.0105982	0.341511	0.00455652	0.0160172	0.77658
cg02473376	-0.000756083	0.00929919	0.935346	-0.00525169	0.00504966	0.300616	0.000648952	0.00763163	0.932388
cg02473395	-0.00219411	0.00254548	0.390582	0.00133168	0.00138225	0.337452	0.00186226	0.00208901	0.374632
cg02473439	-0.000283209	0.0107621	0.979053	0.000971717	0.00584405	0.868246	0.0066529	0.00883221	0.452906
cg02473460	-0.000878624	0.00521231	0.866447	0.00379553	0.00283039	0.182686	0.00223989	0.00427762	0.601589
cg02473480	0.0120966	0.00908323	0.185697	0.00126076	0.00493239	0.798731	-0.00797844	0.0074544	0.286827
cg02473484	-0.00715941	0.010687	0.504315	-0.00716138	0.00580327	0.219824	0.0135699	0.00877057	0.124685
cg02473540	0.00226554	0.00270064	0.403351	-8.72489e-05	0.00146651	0.952666	-0.00137876	0.00221636	0.535174
cg02473562	0.0185294	0.0138315	0.18312	-0.0108275	0.00751079	0.15226	-0.0017466	0.0113512	0.877995
cg02473594	0.005811	0.0132215	0.661154	-0.00643208	0.00717958	0.37227	-0.00550154	0.0108506	0.613152
cg02473600	0.0060074	0.0334743	0.857904	0.0185775	0.0181772	0.309013	-0.00322601	0.0274715	0.906733
cg02473606	-0.0012896	0.00785781	0.86994	0.00274389	0.00426696	0.521526	0.000481482	0.00644872	0.940618
cg02473643	-0.00395026	0.00561121	0.482924	0.00348264	0.003047	0.255532	0.00376395	0.00460499	0.415488
cg02473687	-0.00206607	0.00215294	0.339337	-0.000672142	0.00116909	0.566515	0.00167889	0.00176687	0.344091
cg02473715	-0.00432853	0.00388558	0.267709	0.00251165	0.00210995	0.236458	0.000174957	0.0031888	0.956345
cg02473736	-0.00789364	0.00798994	0.325347	0.007755	0.0043387	0.0766267	0.016089	0.00655716	0.0157108
cg02473847	0.0596356	0.0267225	0.0276642	-0.00852471	0.0145109	0.558091	-0.0210565	0.0219305	0.339087
cg02473866	-0.00214821	0.00806882	0.790556	-0.00617568	0.00438154	0.161515	0.00299555	0.00662189	0.651893
cg02473889	-0.00100537	0.00709861	0.887632	0.00274988	0.00385469	0.477119	0.000943898	0.00582566	0.871584
cg02474032	0.00220676	0.0075283	0.769976	0.00340186	0.00408803	0.407126	-0.000732146	0.0061783	0.905885
cg02474076	0.00250199	0.0127624	0.844937	-0.000290872	0.00693024	0.966598	0.00439242	0.0104738	0.675761
cg02474109	-0.00839691	0.0128671	0.515382	0.00123912	0.00698708	0.859564	0.00824413	0.0105597	0.436646
cg02474116	-0.0144049	0.0187489	0.443951	0.00610031	0.010181	0.550283	-0.00445445	0.0153868	0.772745
cg02474265	0.00768545	0.0085166	0.368812	-0.00349537	0.00462469	0.451381	-0.00544674	0.00698938	0.437483
cg02474460	0.000102602	0.0118971	0.993135	-0.00201829	0.00646038	0.75532	-0.00907814	0.00976368	0.354517
cg02474542	-0.00233709	0.0144101	0.871459	0.00315407	0.007825	0.687675	-0.00245318	0.011826	0.836051
cg02474567	0.0255499	0.0110962	0.0231837	-0.0116706	0.00602547	0.055326	-0.0216781	0.00910639	0.0190074
cg02474578	0.00458144	0.00760692	0.548232	-0.00372973	0.00413072	0.368539	0.00314771	0.00624282	0.61512
cg02474600	-0.00708201	0.0114302	0.53681	0.00100334	0.00620682	0.871878	0.00529392	0.00938047	0.573661
cg02474625	-0.00542706	0.0137817	0.6945	0.00445288	0.00748376	0.553062	0.00823645	0.0113103	0.468024
cg02474627	0.0119119	0.0132868	0.371935	0.00197857	0.00721503	0.784423	-0.00204242	0.0109042	0.851766
cg02474628	-0.0162819	0.00783665	0.0400688	0.00780788	0.00425546	0.0692392	0.0117912	0.00643135	0.0694484
cg02474710	0.000803294	0.0110614	0.942239	-0.00294774	0.00600658	0.62458	-0.00258373	0.00907785	0.776471
cg02474712	0.0612971	0.0306916	0.0482734	-0.00939235	0.0166662	0.574203	-0.0344161	0.0251879	0.174609
cg02474731	0.00765936	0.0182024	0.67473	-0.00139983	0.00988426	0.887638	-0.0130769	0.0149382	0.383267
cg02474755	0.00343385	0.00796063	0.667055	-0.0029351	0.00432279	0.498574	-0.0104506	0.0065331	0.112549
cg02474761	-0.0158711	0.0212299	0.456308	0.00638946	0.0115283	0.580538	0.0151233	0.0174229	0.387276
cg02474799	0.0015309	0.00819777	0.852203	0.00114737	0.00445156	0.797086	0.00668568	0.00672772	0.322525
cg02474858	-0.0202903	0.0129957	0.121322	0.0147982	0.00705693	0.0382882	0.0136712	0.0106653	0.202592
cg02474890	0.00452509	0.0129899	0.728239	0.000877002	0.00705377	0.90128	-0.00430449	0.0106605	0.687159
cg02474926	-0.00146571	0.00925209	0.874417	0.000214663	0.00502408	0.965997	0.00575949	0.00759297	0.449756
cg02474972	-0.00492597	0.00599371	0.412936	0.00446746	0.00325471	0.172664	0.00308822	0.0049189	0.531418
cg02475131	0.00330533	0.0052137	0.527416	-9.94846e-05	0.00283115	0.972032	-0.00270607	0.00427876	0.52841
cg02475148	0.00152727	0.012213	0.90071	0.00119946	0.00663191	0.856808	0.000541436	0.0100229	0.957017
cg02475197	-0.00200021	0.00361093	0.58075	-7.01081e-05	0.00196081	0.971543	-0.00145273	0.00296341	0.624952
cg02475213	-9.4232e-05	0.00915513	0.991806	-0.00420364	0.00497143	0.399634	0.0100004	0.0075134	0.185938
cg02475236	0.0058426	0.0153145	0.703563	-0.000393941	0.00831612	0.962304	0.000977636	0.0125683	0.93814
cg02475276	0.000384725	0.00830292	0.963126	-0.000105578	0.00450866	0.98136	-0.00149439	0.00681401	0.826814
cg02475283	-0.0183704	0.0125424	0.145863	0.0110493	0.00681077	0.107596	0.0118175	0.0102932	0.253424
cg02475301	-0.00733453	0.0144541	0.612865	0.0130664	0.00784888	0.0988087	-0.000149804	0.0118621	0.989947
cg02475308	0.00575151	0.00628569	0.362184	-0.00678848	0.00341326	0.0492001	-0.00282688	0.00515852	0.5848
cg02475391	-0.00655109	0.00847353	0.441107	0.00223385	0.0046013	0.6283	0.00805227	0.00695402	0.249401
cg02475416	0.000976245	0.00252485	0.699759	0.00184765	0.00137105	0.180549	-0.00212834	0.00207208	0.306605
cg02475474	0.000480244	0.00873391	0.956249	-0.00420866	0.0047427	0.376801	0.00472627	0.00716772	0.511028
cg02475528	-0.0109882	0.0132173	0.407575	0.00793603	0.00717726	0.27126	0.00244771	0.0108471	0.821888
cg02475539	-0.00722053	0.008015	0.369622	0.000486813	0.00435231	0.911145	0.00802559	0.00657772	0.22503
cg02475547	0.00212665	0.0137197	0.8771	-0.00477826	0.0074501	0.522617	0.00483935	0.0112595	0.668179
cg02475600	0.00599193	0.0130182	0.646229	-0.00119977	0.00706917	0.865543	-0.0119294	0.0106838	0.266601
cg02475653	0.00129068	0.0271752	0.962205	0.00555708	0.0147567	0.707211	0.00341824	0.0223021	0.878466
cg02475666	0.0124819	0.00980466	0.205681	-0.00805545	0.00532414	0.133146	-0.00310371	0.00804645	0.700446
cg02475675	0.0101682	0.0134905	0.45262	4.50262e-05	0.00732562	0.995107	-0.00154648	0.0110713	0.889166
cg02475695	-0.0045554	0.0144243	0.752742	0.0106087	0.00783269	0.178382	-0.00705168	0.0118377	0.5526
cg02475699	0.0172389	0.0182142	0.345992	0.0062854	0.00989067	0.52643	-0.0276367	0.0149479	0.067163
cg02475740	0.00194065	0.00972254	0.842159	0.000344433	0.00527954	0.948102	-0.000164812	0.00797906	0.983558
cg02475750	0.0104697	0.0070726	0.141645	-0.0043757	0.00384057	0.257038	-0.000368744	0.00580432	0.94946
cg02475777	-0.00519801	0.00983546	0.598219	0.00138364	0.00534086	0.796068	-7.3479e-05	0.00807174	0.992753
cg02475834	-0.000961395	0.00412296	0.816054	-0.00167261	0.00223885	0.456607	0.00202533	0.00338361	0.550691
cg02475871	-0.00355181	0.00329025	0.282728	-0.000569651	0.00178667	0.750458	0.00317219	0.00270023	0.242617
cg02475902	0.0114852	0.00698218	0.102839	-0.00860942	0.00379147	0.0251103	-0.00732081	0.00573011	0.204079
cg02475923	-0.012826	0.0130047	0.32617	0.0108113	0.00706182	0.128653	0.0118543	0.0106726	0.269113
cg02475948	0.0309569	0.00983541	0.00211956	-0.00881224	0.00534083	0.101801	-0.0245329	0.00807169	0.00296254
cg02475998	-0.014502	0.00870568	0.0985966	0.00143836	0.00472736	0.761503	0.0109132	0.00714454	0.12951
cg02476028	-0.00837444	0.0050618	0.100889	0.000450672	0.00274866	0.870063	0.00306456	0.0041541	0.462256
cg02476040	-0.0129016	0.0079751	0.108584	0.0130027	0.00433065	0.00331497	0.00864135	0.00654498	0.189475
cg02476190	0.00416664	0.0085159	0.62562	-0.000282724	0.00462431	0.95136	-0.00212949	0.0069888	0.76117
cg02476270	0.040459	0.0279018	0.149889	-0.0131025	0.0151513	0.389041	-0.0309601	0.0228983	0.179126
cg02476274	-0.0104226	0.0092241	0.260964	0.00577775	0.00500888	0.251205	0.0067721	0.00757001	0.372956
cg02476339	-0.000596224	0.00231437	0.797183	-0.000503367	0.00125675	0.689543	0.000397172	0.00189935	0.83475
cg02476348	-0.0267986	0.0129094	0.0402339	0.00395817	0.00701006	0.573468	0.0167755	0.0105944	0.116196
cg02476374	0.0251351	0.0227911	0.272501	-0.0170626	0.012376	0.170792	-0.00835716	0.0187041	0.655892
cg02476436	0.0429389	0.0376454	0.256508	-0.00539162	0.0204422	0.792467	-0.0294382	0.0308947	0.342753
cg02476442	-0.0040645	0.00966353	0.674866	-0.00379132	0.0052475	0.47152	0.00132873	0.00793063	0.86725
cg02476461	0.00349328	0.00390893	0.373452	-0.000196225	0.00212263	0.926513	-0.00394342	0.00320797	0.221598
cg02476510	-0.0012167	0.00435501	0.780478	0.00179089	0.00236486	0.450495	0.00141866	0.00357405	0.692186
cg02476532	-0.00432841	0.00238089	0.0717892	0.000240931	0.00129287	0.852511	0.0014711	0.00195394	0.453124
cg02476533	0.0133944	0.019767	0.49944	-0.00231918	0.0107339	0.82934	0.00137604	0.0162223	0.932556
cg02476566	0.00177381	0.00313399	0.572553	0.000407234	0.00170182	0.811324	-0.00191994	0.00257199	0.456969
cg02476580	-0.00267273	0.00377155	0.480036	-0.00179305	0.00204803	0.38321	0.0045064	0.00309522	0.148262
cg02476619	0.00584515	0.0060445	0.335656	3.87522e-05	0.00328229	0.990601	0.00149913	0.00496058	0.763064
cg02476628	0.000372943	0.0129142	0.977014	0.00160477	0.00701269	0.81942	-0.00270197	0.0105984	0.799244
cg02476630	-0.0211596	0.0172497	0.222568	0.00886501	0.00936695	0.346012	0.00856391	0.0141564	0.546459
cg02476669	0.00517795	0.00772527	0.504096	0.00484708	0.00419499	0.250411	-0.00669646	0.00633995	0.293177
cg02476671	0.00408238	0.00886986	0.646243	-0.0039759	0.00481652	0.41089	-0.00176324	0.00727928	0.809055
cg02476674	0.00529247	0.0137273	0.700579	-0.00760286	0.00745419	0.309992	0.00434198	0.0112656	0.700672
cg02476708	-0.00278844	0.00690726	0.68722	-0.0055741	0.00375079	0.140109	0.000650479	0.00566863	0.908852
cg02476723	-0.00871025	0.0100904	0.389895	0.00161992	0.00547931	0.76806	0.00644547	0.00828098	0.438036
cg02476744	0.00590848	0.0077582	0.447941	-0.00268026	0.00421287	0.525962	0.00096454	0.00636697	0.879866
cg02476756	-0.0117003	0.0124525	0.349487	0.00955523	0.00676199	0.160456	-0.00470337	0.0102195	0.646257
cg02476865	0.00101501	0.00203614	0.619128	0.00118287	0.00110566	0.287038	-0.00241258	0.00167101	0.151641
cg02476884	-0.0155659	0.0104812	0.140369	-0.00100001	0.00569149	0.860851	0.0166004	0.00860164	0.0561926
cg02476941	-0.009017	0.0105796	0.3959	0.0100163	0.00574495	0.0840413	0.000566937	0.00868243	0.948056
cg02476987	0.0139541	0.019289	0.470957	-0.00852014	0.0104744	0.41773	-0.00657039	0.0158301	0.678908
cg02477042	0.00527719	0.00858986	0.540252	-0.00374953	0.00466447	0.423218	0.00161778	0.00704949	0.818915
cg02477126	-0.00234459	0.00281362	0.406481	0.00188584	0.00152785	0.219719	0.00317373	0.00230907	0.172092
cg02477165	0.0237677	0.0257822	0.358616	-0.0138494	0.0140003	0.324724	-0.0168516	0.0211589	0.427495
cg02477175	0.00407159	0.00218104	0.064591	-0.00222044	0.00118435	0.0634702	-0.00251628	0.00178993	0.162602
cg02477185	-0.0317999	0.0115732	0.00701458	-0.000953683	0.00628448	0.87966	0.0352424	0.00949784	0.000326099
cg02477200	0.000782547	0.00365073	0.830668	-0.00039412	0.00198242	0.84278	-0.000417478	0.00299607	0.889435
cg02477218	-0.00202639	0.0074438	0.785959	0.00107052	0.00404214	0.791629	0.00250162	0.00610895	0.682969
cg02477246	-0.0255179	0.0133659	0.0588449	0.00670456	0.00725798	0.357638	0.0117629	0.0109691	0.285901
cg02477299	0.0215872	0.0272578	0.430086	-0.0277731	0.0148016	0.063256	-0.0106691	0.0223698	0.634351
cg02477305	0.00832062	0.00931602	0.373725	-0.00102167	0.00505879	0.840322	-0.00949544	0.00764544	0.216887
cg02477328	-0.0148828	0.0197054	0.451704	-0.00222945	0.0107004	0.83534	0.0037473	0.0161718	0.817187
cg02477365	0.00435424	0.0083434	0.602804	-0.00383155	0.00453064	0.399557	0.002866	0.00684723	0.676352
cg02477380	-0.000658468	0.00384118	0.864206	-0.000288073	0.00208584	0.890407	0.000536059	0.00315236	0.865283
cg02477448	0.0122417	0.00952674	0.201496	-0.00948822	0.00517322	0.0693417	-0.00736244	0.00781837	0.348417
cg02477464	-0.00241364	0.00812721	0.76704	-0.00810972	0.00441325	0.0688224	0.0040323	0.00666981	0.546716
cg02477523	-0.00129009	0.0102517	0.900087	0.000643632	0.00556688	0.908166	0.003362	0.00841331	0.690222
cg02477548	0.010646	0.0077176	0.170558	-0.0041246	0.00419082	0.327177	-0.00923306	0.00633365	0.147751
cg02477557	-0.00250163	0.00313762	0.426993	0.00259718	0.00170379	0.13029	-0.000643681	0.00257497	0.803072
cg02477579	-0.00278979	0.00518762	0.591816	-0.00599493	0.00281699	0.0355587	0.00124958	0.00425736	0.769685
cg02477619	0.0159577	0.0220339	0.470458	0.00785191	0.0119649	0.513035	-0.00844823	0.0180827	0.641281
cg02477674	0.00522073	0.00837756	0.534456	0.000320662	0.00454919	0.943933	-0.00434109	0.00687527	0.529084
cg02477677	-0.0151812	0.0161731	0.349956	0.00357631	0.00878233	0.68464	0.0154512	0.0132729	0.246894
cg02477714	0.00514643	0.00586157	0.381861	-0.0064186	0.00318296	0.0461788	-0.00245219	0.00481046	0.611239
cg02477834	-0.012062	0.0303561	0.691879	-0.0108261	0.016484	0.512703	0.00863092	0.0249125	0.729667
cg02477838	-0.0174852	0.0221323	0.431209	0.00682481	0.0120183	0.571282	-0.0074984	0.0181635	0.680536
cg02477877	0.0130977	0.0126719	0.303589	-0.00811938	0.00688112	0.240566	-0.0138348	0.0103995	0.186162
cg02477931	-0.0171147	0.0121198	0.160734	0.0094535	0.00658128	0.153721	0.00839967	0.0099464	0.400227
cg02477974	0.00659676	0.0100819	0.514275	-0.00358954	0.0054747	0.513411	0.00287255	0.008274	0.729121
cg02478023	0.0111999	0.0187343	0.551181	-0.010553	0.0101731	0.30185	-0.0140502	0.0153748	0.362796
cg02478035	-0.00135245	0.00803358	0.866618	-0.00338208	0.0043624	0.439838	-0.00362418	0.00659297	0.583637
cg02478149	-0.0282068	0.0162842	0.086049	3.32627e-05	0.00884268	0.997005	0.0189532	0.0133641	0.158954
cg02478172	-0.0204962	0.0122078	0.0960003	0.00354831	0.00662908	0.593547	0.0168683	0.0100186	0.0950776
cg02478231	-0.00047342	0.00522521	0.927973	0.000701104	0.0028374	0.805296	-0.000628695	0.00428821	0.883708
cg02478247	0.00625127	0.02002	0.755441	-0.0208166	0.0108713	0.0581115	-0.013025	0.0164299	0.429623
cg02478265	-0.00867215	0.00888375	0.331116	0.00233844	0.00482406	0.62882	0.00561573	0.00729068	0.442796
cg02478349	0.0367177	0.0181339	0.0453098	-0.000290982	0.00984711	0.97648	-0.0208652	0.0148821	0.16372
cg02478369	-0.0342237	0.0205295	0.0983487	0.013638	0.0111479	0.223805	0.0319395	0.0168481	0.060619
cg02478380	0.0023256	0.0140232	0.868588	-0.00268667	0.00761491	0.724901	0.00124018	0.0115085	0.914381
cg02478409	-0.00280189	0.0026512	0.292901	0.000496187	0.00143966	0.73101	0.00157703	0.00217578	0.470107
cg02478448	0.00135077	0.00557066	0.80886	-0.000647125	0.00302498	0.831	0.004827	0.00457171	0.293354
cg02478520	-0.00261804	0.00224143	0.245322	0.0015039	0.00121714	0.219239	-0.00114118	0.00183949	0.536292
cg02478540	0.0202044	0.00717424	0.00576026	-0.00906025	0.00389576	0.0218698	-0.0149778	0.00588773	0.0123505
cg02478589	-0.00687595	0.0109124	0.529933	0.00579003	0.00592566	0.330658	-0.00166632	0.00895554	0.852735
cg02478603	0.000372459	0.00754285	0.960707	0.00222785	0.00409592	0.587599	-0.00170359	0.00619024	0.783675
cg02478617	-0.00339845	0.00292527	0.247849	0.00262828	0.00158848	0.10086	0.0004246	0.0024007	0.85994
cg02478676	-0.00322451	0.016632	0.846633	0.00427585	0.00903154	0.636841	-0.0076592	0.0136495	0.575848
cg02478708	0.000190159	0.0141489	0.989301	-0.000148382	0.00768317	0.984627	-0.00253394	0.0116117	0.82766
cg02478711	-0.0046497	0.0141163	0.742491	-8.69236e-05	0.00766545	0.990973	0.00503344	0.0115849	0.664789
cg02478721	-0.00247809	0.00462882	0.593481	0.00160573	0.00251354	0.524261	0.000565164	0.00379876	0.882003
cg02478731	-0.00894949	0.0096001	0.35326	0.00269555	0.00521306	0.606141	0.00547537	0.00787858	0.48854
cg02478762	-0.0271425	0.0212863	0.204956	0.0298383	0.0115589	0.0111552	0.0105806	0.0174692	0.545982
cg02478770	0.0131527	0.0131586	0.31972	-0.0107003	0.00714539	0.137125	-0.00658897	0.010799	0.543022
cg02478793	-0.0465673	0.0949759	0.624894	-0.0202019	0.0515739	0.696031	0.0292416	0.0779445	0.708264
cg02478828	-0.00896626	0.00773529	0.24891	-0.00125667	0.00420042	0.76537	0.00477706	0.00634817	0.453351
cg02478829	-0.0269568	0.0213801	0.210035	0.0122985	0.0116099	0.291776	0.0188359	0.0175462	0.285394
cg02478836	-0.0118086	0.00895849	0.190195	-0.00146981	0.00486465	0.763115	0.00891111	0.00735203	0.228086
cg02478892	0.0144289	0.0231723	0.534784	-0.0204553	0.0125831	0.106892	-0.00692031	0.019017	0.71663
cg02478907	-0.018597	0.0130262	0.156222	0.0164676	0.00707349	0.0217371	0.0107318	0.0106903	0.31764
cg02478956	0.00517058	0.00889419	0.562198	-0.00478213	0.00482973	0.324277	-0.00587265	0.00729925	0.422812
cg02478991	-0.00989241	0.00823227	0.232075	0.000569139	0.0044703	0.898923	0.00472057	0.00675603	0.486202
cg02479020	0.0119347	0.00950363	0.211847	-0.0109996	0.00516067	0.0352803	-0.00310125	0.00779941	0.691677
cg02479022	0.00542633	0.0228782	0.812956	-0.00288699	0.0124234	0.816671	-0.00423462	0.0187756	0.821979
cg02479036	-0.00998194	0.0106922	0.352568	0.0172114	0.00580608	0.0037192	-0.00498832	0.00877482	0.570867
cg02479081	0.00380162	0.0108613	0.726998	-0.00261014	0.00589794	0.658959	0.00057992	0.00891365	0.948245
cg02479147	-0.00117711	0.00313835	0.708329	0.000440567	0.00170419	0.796489	-0.000345952	0.00257557	0.893394
cg02479162	0.00724949	0.00733284	0.325013	0.00295674	0.00398189	0.459339	-0.0111206	0.00601789	0.0673003
cg02479196	-0.00302913	0.00311797	0.333427	0.000900277	0.00169312	0.595989	0.00317264	0.00255885	0.217661
cg02479198	0.0155142	0.00986551	0.118692	-0.00694445	0.00535718	0.197589	-0.0107941	0.00809639	0.185222
cg02479211	-0.00593153	0.00730816	0.418756	0.00417589	0.00396849	0.294986	0.00290627	0.00599764	0.628945
cg02479266	0.00412916	0.0144865	0.776153	0.00996439	0.00786647	0.207941	-0.0106487	0.0118887	0.372371
cg02479278	0.00127375	0.00753135	0.866008	-0.000243845	0.00408968	0.952563	-0.00133601	0.0061808	0.829267
cg02479296	0.0109341	0.0117019	0.352153	-0.0107143	0.00635438	0.0946066	-0.00545214	0.00960348	0.571378
cg02479305	0.0457878	0.0243206	0.0623859	-0.00271758	0.0132066	0.837347	-0.0287256	0.0199593	0.152931
cg02479468	-0.003272	0.00669155	0.625833	0.00153611	0.00363365	0.673306	-0.00114279	0.0054916	0.835538
cg02479473	0.00356453	0.00831611	0.669031	0.00688797	0.00451582	0.130055	-0.000709149	0.00682483	0.917432
cg02479575	-0.00509739	0.00241208	0.0368384	0.00199639	0.00130981	0.130333	0.00297616	0.00197954	0.135585
cg02479626	-0.009011	0.00638962	0.161286	0.00515072	0.0034697	0.14054	0.00469011	0.00524381	0.373056
cg02479643	0.00363905	0.00932354	0.697063	-0.00606619	0.00506288	0.233426	-0.00547923	0.00765161	0.475454
cg02479656	-0.00666746	0.00988448	0.501385	-0.00387819	0.00536748	0.4715	0.0079449	0.00811196	0.329529
cg02479671	0.0101148	0.0161851	0.533301	-0.012768	0.00878886	0.149142	-0.0268083	0.0132827	0.0459955
cg02479691	0.00396164	0.00701936	0.57364	-0.00313098	0.00381166	0.413183	-0.000758716	0.00576063	0.895456
cg02479692	0.000991941	0.00409937	0.809251	-0.00396958	0.00222604	0.0773049	0.000876633	0.00336426	0.794909
cg02479744	-0.0343141	0.0108856	0.00208813	0.0122684	0.00591109	0.0402732	0.0216675	0.00893352	0.016918
cg02479755	-0.00416579	0.00752673	0.581067	0.00887018	0.00408717	0.0321387	-0.00263288	0.00617701	0.670767
cg02479773	-0.0094511	0.00940047	0.316918	0.00483052	0.00510465	0.346071	0.00342818	0.00771475	0.65765
cg02479782	-0.117234	0.0883202	0.187134	0.0574461	0.0479597	0.233569	0.0223145	0.0724823	0.75877
cg02479785	0.00949431	0.0116118	0.415329	9.94775e-05	0.00630546	0.987441	-0.00550558	0.00952954	0.564622
cg02479789	-0.0121122	0.008346	0.149556	0.00246786	0.00453205	0.587176	0.0103592	0.00684937	0.133291
cg02479816	-0.00559753	0.00893784	0.532433	-0.000474925	0.00485343	0.922227	0.00406344	0.00733507	0.580721
cg02479842	0.0148809	0.0137913	0.282942	-0.00414934	0.00748894	0.580661	-0.0108042	0.0113182	0.341878
cg02479871	0.0104392	0.00525301	0.0493781	-0.0040312	0.0028525	0.160416	-0.0106644	0.00431103	0.0148992
cg02479904	-0.00531651	0.00377019	0.161318	0.000886017	0.00204729	0.666025	0.00521848	0.0030941	0.0945164
cg02479906	-0.00348937	0.00641531	0.587602	0.000623251	0.00348365	0.858339	0.00424208	0.00526489	0.422137
cg02479925	0.00312714	0.0155559	0.84105	-0.0042771	0.00844718	0.613635	0.000299219	0.0127664	0.981343
cg02479939	-0.0350842	0.0176529	0.0493578	-0.00132705	0.00958588	0.890147	0.0240595	0.0144873	0.0996151
cg02479949	-0.00212948	0.00387274	0.583527	0.000957512	0.00210298	0.649782	-0.000766201	0.00317827	0.809946
cg02479979	-0.0188968	0.012392	0.130148	0.0105943	0.0067291	0.118265	0.0101579	0.0101698	0.320068
cg02479986	-0.0183483	0.0116279	0.117447	0.0030141	0.00631419	0.634057	0.0107358	0.00954274	0.263027
cg02480016	-0.0201367	0.0104439	0.0564223	0.00624138	0.00567123	0.273502	0.0176953	0.00857102	0.0413169
cg02480104	0.000513441	0.00230096	0.823839	2.44055e-06	0.00124947	0.998445	-6.95044e-05	0.00188834	0.970706
cg02480144	0.00409745	0.00951275	0.667506	-0.002454	0.00516562	0.635683	-0.000697969	0.00780689	0.928923
cg02480174	0.0142489	0.00790949	0.0743639	-0.00774201	0.00429502	0.0741963	-0.00551104	0.00649113	0.397719
cg02480199	-0.0298089	0.0190539	0.120583	0.00421267	0.0103467	0.684687	0.024074	0.0156371	0.126543
cg02480298	-0.0156801	0.0141967	0.271794	0.0095	0.00770913	0.220463	0.0141107	0.0116509	0.228443
cg02480320	0.0318775	0.0145431	0.0304921	-0.0101883	0.00789722	0.199719	-0.024197	0.0119352	0.0450433
cg02480385	0.010061	0.00904925	0.268644	-0.00667236	0.00491393	0.177292	-0.00272969	0.00742651	0.713907
cg02480396	0.00494609	0.0109862	0.653445	-0.0121094	0.00596573	0.0447872	0.00887674	0.0090161	0.327009
cg02480397	0.0335161	0.0345546	0.334201	-0.0194649	0.0187639	0.301844	-0.00531272	0.0283581	0.851736
cg02480405	-0.00387787	0.00342373	0.259827	-0.00119486	0.00185916	0.521765	0.00257464	0.00280978	0.361506
cg02480412	-0.00352649	0.0031656	0.267707	0.00221604	0.00171899	0.20005	0.00215242	0.00259794	0.409174
cg02480416	0.00692557	0.0140732	0.62362	-0.000118433	0.00764202	0.987663	-0.00319232	0.0115495	0.782757
cg02480419	0.00924262	0.00997897	0.356364	-0.00548818	0.00541879	0.313376	-0.0058801	0.0081895	0.474277
cg02480522	-0.00609645	0.0287052	0.832203	0.00256718	0.0155875	0.869487	0.00330419	0.0235577	0.888712
cg02480604	0.00996493	0.00678117	0.144551	-0.00864968	0.00368232	0.0206102	-0.00241809	0.00556515	0.664773
cg02480610	-0.00339014	0.0075053	0.652375	-0.000722374	0.00407553	0.859641	0.00117018	0.00615942	0.849673
cg02480624	-0.0196114	0.0146938	0.18474	0.00715259	0.00797904	0.371984	0.0126853	0.0120588	0.295129
cg02480666	-0.0127453	0.00691463	0.0679868	0.00797176	0.00375479	0.0359887	0.0123597	0.00567468	0.0315381
cg02480675	0.00499398	0.00826557	0.546961	0.0031111	0.00448838	0.489679	-0.00490225	0.00678336	0.471406
cg02480696	-0.00309645	0.00256922	0.230709	0.000264279	0.00139514	0.850106	0.000882564	0.0021085	0.676343
cg02480772	-0.0195011	0.0151841	0.201731	0.015414	0.00824528	0.0642214	0.0212069	0.0124612	0.0916123
cg02480781	0.00263994	0.0158732	0.868215	0.0048327	0.0086195	0.576162	-0.000497824	0.0130268	0.969585
cg02480835	-0.00382776	0.0036038	0.290496	0.00245551	0.00195694	0.212221	1.4495e-05	0.00295755	0.996098
cg02480840	0.00255019	0.00199353	0.203506	0.000234377	0.00108253	0.828992	-0.00239453	0.00163604	0.146151
cg02480842	0.0135214	0.0140675	0.33857	-0.00541416	0.00763897	0.479975	-0.00332257	0.0115449	0.774045
cg02480867	0.0144012	0.00903853	0.11396	-0.00309001	0.00490811	0.53028	-0.013209	0.00741771	0.0777154
cg02480970	-0.0227929	0.0126224	0.073692	-0.00873067	0.00685421	0.20543	0.0164998	0.0103589	0.11407
cg02481000	0.0107005	0.00834562	0.202477	0.00710978	0.00453185	0.119556	-0.0120441	0.00684905	0.0814432
cg02481064	0.00551743	0.0108669	0.612661	0.00286241	0.00590097	0.628588	-0.00436688	0.00891823	0.625351
cg02481065	0.00729105	0.0164804	0.659064	-0.00384516	0.00894921	0.66828	-0.00598357	0.0135251	0.659065
cg02481085	0.000876012	0.0116475	0.940184	-0.0111923	0.00632486	0.079568	-0.00216379	0.00955886	0.821338
cg02481111	0.0220234	0.018778	0.243398	0.000676679	0.0101969	0.94721	-0.0237602	0.0154107	0.125993
cg02481153	0.00266055	0.00352985	0.452621	-0.00340448	0.00191678	0.0784735	-0.00213822	0.00289686	0.462015
cg02481237	0.00458585	0.0125166	0.714785	-0.00282818	0.0067968	0.678144	-0.00641322	0.0102721	0.533702
cg02481256	0.00447765	0.00535293	0.404695	-0.000966909	0.00290675	0.740038	-0.00339721	0.00439303	0.440992
cg02481280	-0.0239909	0.0166841	0.153286	-0.000432943	0.0090598	0.961972	0.023657	0.0136922	0.0868363
cg02481294	-0.00427424	0.0129366	0.741726	0.00213781	0.00702482	0.761458	-0.00526996	0.0106167	0.620615
cg02481307	-0.00237268	0.00453327	0.601755	-0.00242308	0.00246166	0.327114	0.00197462	0.00372035	0.596654
cg02481442	-0.0191335	0.010316	0.0663102	0.00681111	0.00560179	0.226633	0.0129867	0.00846607	0.127907
cg02481451	-0.0229435	0.0190453	0.230913	-0.00988757	0.010342	0.341139	0.0238417	0.01563	0.130035
cg02481497	0.00603997	0.00884792	0.496268	0.000635488	0.00480461	0.895015	-0.0023443	0.00726128	0.747422
cg02481498	0.00211094	0.00685353	0.758659	-0.00620552	0.00372161	0.0982739	-0.00124987	0.00562453	0.824556
cg02481528	-0.0121757	0.0098616	0.219588	0.0110792	0.00535505	0.0408972	0.00425634	0.00809318	0.600005
cg02481559	0.00245989	0.0102099	0.810056	-0.000307199	0.00554416	0.955913	-0.00814289	0.00837899	0.333271
cg02481588	-0.00276033	0.00308466	0.372817	-0.000837655	0.00167504	0.618017	0.00312077	0.00253151	0.22029
cg02481619	0.00338057	0.00365204	0.356645	-0.00202766	0.00198313	0.308811	-0.00125309	0.00299714	0.676693
cg02481642	0.00488792	0.0145263	0.737143	0.00830209	0.00788806	0.294882	-0.00908741	0.0119214	0.447524
cg02481666	0.000580359	0.010686	0.956787	-0.0023904	0.00580275	0.681182	-0.00593077	0.00876978	0.500287
cg02481669	-0.00815213	0.00982354	0.408417	0.00325442	0.00533439	0.543065	0.00677201	0.00806195	0.402733
cg02481697	0.0128219	0.0117935	0.279323	0.00493407	0.00640409	0.442681	-0.00188201	0.00967861	0.846182
cg02481714	0.00145107	0.0122172	0.905672	0.000411906	0.00663422	0.950605	-0.00447119	0.0100264	0.656516
cg02481739	-0.0107351	0.0178446	0.548686	0.0193992	0.00968997	0.0477471	0.0179024	0.0146446	0.224148
cg02481741	-0.0141429	0.0265744	0.59566	0.0260822	0.0144305	0.0734268	0.0202059	0.021809	0.356217
cg02481767	0.011189	0.0119867	0.352629	0.00450162	0.00650903	0.490648	-0.0067346	0.0098372	0.495033
cg02481778	-0.00275851	0.00354533	0.438199	-0.000102125	0.00192519	0.957791	0.00219688	0.00290957	0.45183
cg02481789	-0.0137164	0.0077706	0.0803114	0.00381768	0.0042196	0.367576	0.00997956	0.00637715	0.12048
cg02481842	0.00135975	0.0121512	0.911105	-0.000883458	0.00659836	0.893734	0.000150794	0.00997222	0.987963
cg02481848	0.0131223	0.00901404	0.148306	-0.00616701	0.00489481	0.210369	-0.0100639	0.00739761	0.176475
cg02481870	-0.00013213	0.00801466	0.986876	0.000183233	0.00435213	0.966494	0.00157584	0.00657744	0.8111
cg02481878	0.0127992	0.00919784	0.166867	-0.00259544	0.00499462	0.604354	-0.00507081	0.00754845	0.50314
cg02481918	-0.00292794	0.00841665	0.728599	0.00268306	0.00457042	0.558373	-2.41779e-05	0.00690735	0.997214
cg02481923	0.0194838	0.0133984	0.148741	0.000864111	0.0072756	0.905675	-0.0133472	0.0109957	0.227405
cg02481934	-0.0221105	0.0179064	0.219544	0.00342828	0.00972356	0.725082	0.00124719	0.0146954	0.932519
cg02481950	-0.000639398	0.011429	0.955487	-0.00143344	0.00620618	0.817768	0.00271851	0.00937951	0.772488
cg02481956	0.00546671	0.00678675	0.422271	-0.000730689	0.00368535	0.843201	-0.0021898	0.00556973	0.694962
cg02481982	0.013449	0.0143807	0.351727	-0.00653733	0.00780902	0.404323	-0.011091	0.0118019	0.349396
cg02482029	0.00686882	0.00702388	0.330258	-0.00214061	0.00381411	0.57578	-0.0033947	0.00576433	0.557126
cg02482035	-0.0229847	0.027908	0.411955	-0.00506287	0.0151546	0.738955	0.0361127	0.0229034	0.117728
cg02482042	-0.0084188	0.0163245	0.607089	0.00269055	0.00886456	0.762069	0.0121178	0.0133972	0.367703
cg02482096	-0.00528158	0.00579141	0.363779	-0.000511513	0.00314486	0.871092	0.00528723	0.00475287	0.268379
cg02482138	-0.00418388	0.00686747	0.543627	7.49282e-05	0.00372918	0.984006	0.00333035	0.00563597	0.555793
cg02482159	-0.0123417	0.00598012	0.0413903	0.00102149	0.00324733	0.75369	0.00683572	0.00490774	0.166476
cg02482218	0.00169315	0.00234792	0.472362	-0.0026147	0.00127497	0.0426635	-0.00206403	0.00192688	0.286436
cg02482233	-0.0287567	0.0138488	0.0401801	0.0114253	0.0075202	0.131561	0.0294545	0.0113654	0.010849
cg02482240	-0.0370326	0.026633	0.16719	0.00221748	0.0144623	0.87842	0.00766764	0.021857	0.726403
cg02482279	0.0012095	0.0128512	0.925189	0.0100746	0.00697849	0.151677	0.00963223	0.0105467	0.363086
cg02482288	-0.0249742	0.0137886	0.0728358	-0.0015396	0.0074875	0.837466	0.0172428	0.011316	0.130439
cg02482315	0.0133041	0.0115591	0.252245	-0.00391748	0.00627686	0.533844	-0.00714592	0.00948632	0.452887
cg02482387	-0.0217962	0.0178348	0.224278	0.0161901	0.00968469	0.0974212	0.0221247	0.0146366	0.133504
cg02482438	1.62553e-06	0.0125654	0.999897	-0.00433578	0.00682329	0.526462	0.00514831	0.0103122	0.618602
cg02482460	-0.048504	0.025829	0.0630446	-0.010084	0.0140257	0.473684	0.0378644	0.0211973	0.0768075
cg02482478	-0.0476684	0.0283478	0.0954917	0.0396852	0.0153934	0.0112574	0.036957	0.0232643	0.115028
cg02482481	-0.0427476	0.0510389	0.4041	-0.000380013	0.0277152	0.989085	0.0358243	0.0418865	0.39426
cg02482497	0.0250117	0.0239252	0.298124	0.00449123	0.0129919	0.730232	-0.023118	0.0196348	0.241578
cg02482566	-0.0360513	0.0277968	0.19736	-0.00532199	0.0150942	0.725075	0.0253058	0.0228122	0.269716
cg02482571	0.00143883	0.0067097	0.830601	-0.00453325	0.00364351	0.21607	0.0061878	0.00550649	0.263575
cg02482576	-0.00205743	0.019113	0.914473	0.00215426	0.0103788	0.835953	-0.00370685	0.0156856	0.813622
cg02482603	-0.0103555	0.00697544	0.14052	0.00141202	0.00378781	0.71003	0.00520779	0.00572458	0.364957
cg02482624	0.00819837	0.00825532	0.32284	0.00511618	0.00448281	0.256229	-0.00981188	0.00677495	0.150389
cg02482658	0.0154535	0.0105166	0.144567	-0.00354049	0.00571073	0.536558	-0.0122013	0.00863071	0.160273
cg02482690	0.00866468	0.00976653	0.376917	0.0050647	0.00530343	0.341679	-0.00594273	0.00801516	0.460009
cg02482699	-0.00201914	0.00593874	0.734509	-0.0017647	0.00322486	0.585337	0.00428043	0.00487378	0.381719
cg02482700	-0.00428375	0.00255089	0.0959282	0.00197612	0.00138518	0.156525	0.00174089	0.00209345	0.407442
cg02482718	0.0260125	0.0244025	0.288769	0.0106871	0.0132511	0.421688	-0.0278332	0.0200266	0.167391
cg02482730	-0.00181804	0.00877446	0.836239	0.00603323	0.00476471	0.208105	0.0037761	0.00720099	0.601065
cg02482927	-0.000143302	0.00829311	0.986245	0.00474556	0.00450333	0.294289	0.00217993	0.00680596	0.749351
cg02482941	0.0169795	0.00817482	0.0401254	-0.0101357	0.0044391	0.024335	-0.0138173	0.00670888	0.0418026
cg02482946	-0.00109602	0.00191543	0.568351	0.000826075	0.00104012	0.428783	0.0017089	0.00157195	0.27936
cg02482968	0.00316999	0.00872427	0.717039	-0.00112102	0.00473746	0.813384	0.00359657	0.0071598	0.616441
cg02483058	-0.0105451	0.017991	0.558987	-0.00470243	0.00976948	0.631232	0.0164364	0.0147648	0.268042
cg02483101	-0.00467479	0.0159737	0.770336	0.00724122	0.00867403	0.405631	0.00865681	0.0131092	0.510403
cg02483126	-0.00424828	0.0105153	0.686989	0.00110905	0.00571001	0.846355	0.00819052	0.00862963	0.344642
cg02483128	-0.0162338	0.00663342	0.0159764	0.0102847	0.00360209	0.00514215	0.00956216	0.00544389	0.0817872
cg02483200	-0.00384341	0.00286346	0.182287	0.00241956	0.00155492	0.122564	0.00299949	0.00234998	0.204505
cg02483204	-0.0130501	0.0207533	0.530772	0.00894871	0.0112695	0.428868	0.0107343	0.0170318	0.529839
cg02483353	-0.0209749	0.0129401	0.107899	0.0123761	0.00702677	0.0809706	0.0176637	0.0106197	0.0990998
cg02483449	-0.0172038	0.0182909	0.348989	0.00866666	0.00993234	0.384799	0.00661298	0.0150109	0.660407
cg02483458	-0.000659049	0.00329346	0.841765	0.00133897	0.00178842	0.455643	-0.000279182	0.00270287	0.91792
cg02483462	-0.00781997	0.0085718	0.363611	0.0038557	0.00465467	0.409266	0.00608528	0.00703468	0.388899
cg02483477	0.0105954	0.0124975	0.398392	-0.000754145	0.00678641	0.911719	-0.0118459	0.0102564	0.250602
cg02483484	0.00229376	0.00301214	0.447985	0.00140284	0.00163566	0.392944	-0.00181338	0.00247199	0.464771
cg02483487	-0.00741895	0.00965147	0.443727	-0.002579	0.00524095	0.623639	0.0111249	0.00792073	0.162978
cg02483529	0.00889885	0.00860983	0.303605	0.000692687	0.00467532	0.882489	-0.00405507	0.00706589	0.567211
cg02483554	-0.00758367	0.0137388	0.582075	0.00375075	0.00746045	0.616145	0.00682589	0.0112751	0.546163
cg02483576	-0.00196996	0.011367	0.86273	-0.00162685	0.00617253	0.79261	-0.00351006	0.00932865	0.707443
cg02483593	-0.00601588	0.00526704	0.255861	0.00303636	0.00286011	0.290732	0.000462547	0.00432254	0.914977
cg02483596	0.00109839	0.00255798	0.668473	0.000896278	0.00138904	0.520108	-0.00127435	0.00209927	0.545072
cg02483626	-0.00657078	0.00715547	0.360477	-0.00166552	0.00388557	0.669021	0.0011548	0.00587233	0.844464
cg02483627	0.0105195	0.0093327	0.262125	0.00131662	0.00506785	0.795504	-0.0157111	0.00765913	0.0426141
cg02483641	0.00915538	0.00910105	0.316638	-0.00324099	0.00494206	0.513323	-0.00853076	0.00746902	0.255871
cg02483661	-0.00293056	0.0212417	0.890522	0.0100137	0.0115347	0.387209	0.0198347	0.0174326	0.257679
cg02483701	-0.0149387	0.0133692	0.266257	0.00538631	0.00725974	0.459704	0.0185356	0.0109718	0.0939765
cg02483713	-0.00996881	0.0132342	0.452903	0.00253911	0.00718646	0.724526	0.00945168	0.010861	0.386064
cg02483735	0.00363601	0.0190904	0.849297	-0.00261756	0.0103665	0.801124	0.0108335	0.015667	0.49072
cg02483873	0.0106711	0.0143871	0.459841	-0.00944851	0.00781249	0.229098	-0.00182669	0.0118071	0.877333
cg02483882	0.00645347	0.0149734	0.667315	0.0125834	0.00813088	0.124589	-0.0149471	0.0122883	0.226449
cg02483891	-0.00862306	0.0105443	0.415241	0.0125162	0.00572575	0.0309389	0.00791825	0.00865342	0.362171
cg02483911	-0.00896354	0.0116978	0.445164	-0.00121671	0.00635215	0.848454	0.0123987	0.00960011	0.199232
cg02483931	-0.00636003	0.00855299	0.458702	0.00365018	0.00464445	0.433602	-0.00247567	0.00701924	0.72499
cg02483943	-0.00303722	0.00693	0.662049	-7.18751e-05	0.00376313	0.984796	-0.00113291	0.00568728	0.842474
cg02484047	-0.00154957	0.00370058	0.676226	0.000523357	0.0020095	0.79501	-0.00059158	0.00303698	0.845915
cg02484111	0.000195986	0.00520517	0.970033	-0.000333499	0.00282652	0.906291	1.78349e-05	0.00427176	0.996676
cg02484119	-0.00278294	0.00641302	0.665173	0.000984016	0.0034824	0.778039	0.00189557	0.00526301	0.719412
cg02484127	-0.00512479	0.0140623	0.716233	-0.0059082	0.00763611	0.440757	0.000688789	0.0115406	0.952516
cg02484135	0.00270904	0.0138152	0.844901	0.000148974	0.00750196	0.984193	-0.00694502	0.0113378	0.541437
cg02484210	0.00185079	0.0133353	0.889871	0.0122492	0.00724134	0.0935608	0.0065019	0.0109439	0.553659
cg02484234	0.00545865	0.0103019	0.597271	0.00454773	0.00559415	0.418006	-0.0103605	0.00845453	0.22303
cg02484269	0.00236198	0.00883299	0.789658	0.00334414	0.0047965	0.487145	0.00502993	0.00724903	0.489222
cg02484274	-0.00271892	0.00382001	0.478121	0.000772039	0.00207434	0.710471	0.00257341	0.00313499	0.413497
cg02484303	-0.00552025	0.00865282	0.524818	0.0140282	0.00469866	0.00348902	0.00156467	0.00710117	0.826015
cg02484307	0.0101029	0.00957945	0.293902	-0.000765375	0.00520184	0.883294	-0.00988744	0.00786163	0.211169
cg02484335	0.00474447	0.00523175	0.366463	-0.00426099	0.00284095	0.136519	-0.00343439	0.00429357	0.425499
cg02484337	-0.0441792	0.0120624	0.000385654	0.0216327	0.00655015	0.00129258	0.0255108	0.00989935	0.0112895
cg02484342	0.0175689	0.00669825	0.00995465	-0.000920998	0.00363729	0.800579	-0.0116562	0.00549709	0.0362176
cg02484345	-0.011752	0.00852139	0.170655	0.00487806	0.00462729	0.294104	0.00741674	0.0069933	0.291218
cg02484352	-0.00969875	0.00777937	0.215146	0.00270817	0.00422436	0.522802	0.00182004	0.00638435	0.776119
cg02484391	-0.00346526	0.00781547	0.658359	-0.000574065	0.00424396	0.892649	-0.00478737	0.00641397	0.45702
cg02484411	-0.00161741	0.0104681	0.877492	0.00164553	0.00568438	0.772757	-0.00127445	0.00859089	0.882339
cg02484453	0.00326643	0.00751508	0.664668	0.000494842	0.00408085	0.903707	-0.00189577	0.00616745	0.759133
cg02484455	-0.00233341	0.0177233	0.895495	-0.000293359	0.00962414	0.975738	0.00546742	0.0145451	0.70772
cg02484469	0.00162439	0.00294321	0.58213	0.000298799	0.00159823	0.852039	-0.00157171	0.00241543	0.516598
cg02484476	-0.0017774	0.00933915	0.849412	0.0024202	0.00507136	0.634145	0.00169004	0.00766442	0.825887
cg02484490	0.00997663	0.017424	0.568098	-0.0132722	0.00946162	0.16351	-0.00662476	0.0142995	0.644074
cg02484491	-0.00413881	0.00733234	0.573591	0.00398158	0.00398161	0.31951	-0.00513896	0.00601748	0.394958
cg02484511	5.11845e-05	0.00293046	0.986096	-7.5797e-05	0.0015913	0.962096	0.000509134	0.00240496	0.832731
cg02484562	-0.00591289	0.0131153	0.652994	0.00525775	0.0071219	0.461934	0.00241921	0.0107634	0.822582
cg02484611	0.00325233	0.00793796	0.682809	-0.000854067	0.00431048	0.843303	0.00263803	0.00651449	0.686303
cg02484633	0.00679069	0.00629695	0.28321	-0.00386456	0.00341938	0.260852	-0.00211555	0.00516776	0.683061
cg02484634	-0.0102188	0.0149711	0.496316	0.00652485	0.00812964	0.423937	0.0124971	0.0122865	0.311316
cg02484640	0.00943228	0.00912237	0.303417	-0.00838329	0.00495364	0.0934099	-0.00654657	0.00748651	0.38378
cg02484673	0.00111154	0.00704188	0.874867	-0.00125107	0.00382389	0.744159	-0.000660664	0.00577911	0.909193
cg02484674	0.0147024	0.0141053	0.299544	-0.00411187	0.00765949	0.592467	-0.00835496	0.0115759	0.471977
cg02484676	-0.00992047	0.0152385	0.516396	0.00390969	0.00827485	0.637521	0.0109282	0.0125059	0.384108
cg02484708	-0.00489504	0.00466674	0.296513	0.0030488	0.00253414	0.231524	-2.29061e-05	0.00382988	0.995239
cg02484723	-0.0109925	0.00752745	0.147052	0.0049229	0.00408756	0.231035	0.0121778	0.0061776	0.0512026
cg02484732	0.0267858	0.0199536	0.182229	-0.0042959	0.0108352	0.692522	-0.0201233	0.0163755	0.221743
cg02484745	0.0190625	0.0124827	0.129603	0.00282168	0.00677838	0.678019	-0.00970934	0.0102443	0.345318
cg02484746	-0.0115445	0.0132304	0.384798	0.00324519	0.00718439	0.652375	0.00262613	0.0108579	0.809336
cg02484774	-0.00322311	0.00588112	0.584773	-0.00337618	0.00319357	0.292746	0.00125894	0.0048265	0.794704
cg02484776	-0.00143968	0.0178476	0.935855	-0.0012579	0.00969163	0.896968	0.00368034	0.0146471	0.802076
cg02484781	0.00879997	0.0154383	0.569833	-0.00523946	0.00838331	0.533273	-0.00330403	0.0126698	0.79475
cg02484843	-0.000699112	0.0230284	0.975836	0.0119778	0.0125049	0.34024	0.00677945	0.0188989	0.720491
cg02484850	-0.00417773	0.00291845	0.155125	0.00197933	0.00158478	0.214329	0.00366405	0.0023951	0.128934
cg02484886	-0.00174885	0.00766152	0.819864	-0.000369426	0.00416037	0.929405	0.000438256	0.00628763	0.944558
cg02485003	-0.00337	0.00743456	0.651234	0.00224722	0.00403712	0.578905	0.00729515	0.00610137	0.234401
cg02485018	0.00168709	0.00993742	0.865501	-9.5818e-05	0.00539623	0.985865	-0.00800292	0.00815541	0.328597
cg02485044	-0.00523909	0.0220422	0.812568	-0.00524234	0.0119694	0.662261	0.00277897	0.0180895	0.878188
cg02485092	0.00407007	0.0140171	0.772084	0.0055226	0.00761159	0.469655	-0.0200152	0.0115035	0.0846701
cg02485174	0.0140253	0.0198828	0.482055	-0.0162349	0.0107968	0.13553	-0.00653542	0.0163174	0.689551
cg02485200	-0.00261943	0.00406073	0.520229	0.00235565	0.00220506	0.287727	0.00234206	0.00333254	0.483675
cg02485203	0.000220263	0.00685125	0.974411	-0.000361203	0.00372037	0.922833	0.000487715	0.00562266	0.931035
cg02485236	0.0022941	0.0133345	0.863721	0.00325984	0.00724092	0.653455	0.00687326	0.0109433	0.531254
cg02485295	-0.00554478	0.0108048	0.608856	-0.00698952	0.00586723	0.236107	-0.00216031	0.00886725	0.807973
cg02485328	0.000247756	0.0086386	0.977172	-0.00692592	0.00469094	0.142681	-0.00187643	0.0070895	0.791753
cg02485345	-0.0089505	0.0077412	0.250098	0.00188265	0.00420364	0.655134	0.00735874	0.00635302	0.249248
cg02485348	0.00779802	0.0122122	0.524448	-0.00709613	0.00663148	0.286932	-0.00273779	0.0100223	0.785234
cg02485360	0.0165111	0.0172731	0.341227	0.00487358	0.00937968	0.604394	-0.0229692	0.0141757	0.108025
cg02485389	0.00412817	0.00470049	0.381726	-0.00437604	0.00255246	0.0892647	0.000337187	0.00385758	0.930505
cg02485410	-0.00470753	0.00415307	0.259467	-0.000767246	0.00225521	0.734346	0.00314842	0.00340833	0.357641
cg02485462	0.0044624	0.0137861	0.746789	0.0048366	0.00748615	0.519578	-0.00505337	0.0113139	0.656006
cg02485479	-0.00668445	0.0141682	0.638009	-0.00714003	0.00769361	0.355415	0.00276573	0.0116275	0.812431
cg02485480	0.0342687	0.0149995	0.0242511	-0.011806	0.00814503	0.15005	-0.0305321	0.0123097	0.0146415
cg02485491	-0.0201221	0.0183256	0.274588	0.00429749	0.00995116	0.66669	0.0186301	0.0150393	0.218073
cg02485558	-0.00983816	0.00902903	0.278264	0.0049728	0.00490295	0.312691	0.0130128	0.00740991	0.0818498
cg02485566	0.00141681	0.0047515	0.766128	-0.00148367	0.00258016	0.566445	-0.000300557	0.00389944	0.938702
cg02485584	-0.00490596	0.0106156	0.644891	0.00476567	0.00576452	0.410183	0.00629453	0.00871201	0.471513
cg02485588	-0.00419135	0.00383167	0.276401	0.00352041	0.00208068	0.0934858	0.00227386	0.00314456	0.471148
cg02485597	-0.00428683	0.00373812	0.253957	0.00503147	0.00202988	0.0147045	0.000517879	0.00306779	0.866255
cg02485605	-0.00830942	0.00856452	0.334068	-0.00488709	0.00465071	0.295641	0.00780479	0.0070287	0.26924
cg02485629	0.00997666	0.0108257	0.358768	0.0135698	0.00587858	0.0228493	-0.0170844	0.00888439	0.0570697
cg02485642	0.02682	0.0161234	0.0990752	-0.0107519	0.00875535	0.222052	-0.0167331	0.0132321	0.208695
cg02485697	-0.00255361	0.00945816	0.787674	-0.000879213	0.00513598	0.864391	0.00543945	0.00776209	0.484926
cg02485729	-0.00464815	0.0118762	0.69627	-0.00362376	0.006449	0.575321	0.00596322	0.00974649	0.541911
cg02485741	0.00186679	0.00800169	0.815962	-0.00084518	0.00434508	0.846132	-0.00278686	0.0065668	0.672112
cg02485804	0.0154946	0.00897122	0.0869474	-0.00466294	0.00487156	0.340578	-0.00764463	0.00736247	0.301396
cg02485922	-0.00936276	0.00745465	0.21179	0.00357342	0.00404803	0.379293	0.0055	0.00611786	0.370612
cg02485963	0.0525907	0.0283832	0.0665802	-0.0136524	0.0154127	0.377665	-0.038383	0.0232934	0.102246
cg02486009	-0.0448251	0.0526515	0.396422	0.00066456	0.0285909	0.981498	0.0301267	0.0432099	0.487137
cg02486052	-0.00216488	0.00711424	0.761472	0.00795159	0.00386318	0.0419242	-0.00510711	0.00583849	0.383625
cg02486086	0.00165063	0.00472009	0.727229	-0.00283948	0.00256311	0.270352	-0.00364526	0.00387367	0.348748
cg02486096	0.00309639	0.00593831	0.603118	-0.00472474	0.00322463	0.145718	-0.000963901	0.00487344	0.843577
cg02486097	0.0142527	0.014828	0.338559	-0.00282639	0.00805191	0.726244	-0.014604	0.012169	0.23268
cg02486114	-0.00324121	0.00989664	0.743908	-0.00378938	0.00537408	0.482226	0.00147176	0.00812194	0.856538
cg02486127	-0.00658509	0.00787373	0.404779	-0.00282991	0.0042756	0.509436	0.00990877	0.00646179	0.128038
cg02486145	-0.01443	0.0133384	0.281688	0.00438363	0.00724301	0.546278	0.0137126	0.0109465	0.212974
cg02486161	-0.0231471	0.0179148	0.199042	-0.00149945	0.0097281	0.877785	0.0106675	0.0147022	0.469644
cg02486166	0.000465118	0.00785071	0.952864	-0.000975355	0.0042631	0.819457	0.00230737	0.0064429	0.720935
cg02486181	-0.0025807	0.00784579	0.742836	0.00220852	0.00426043	0.605234	0.00216539	0.00643885	0.737284
cg02486209	0.00418174	0.00255019	0.103909	-0.000688239	0.00138481	0.620186	-0.00421282	0.00209288	0.0465648
cg02486239	-0.00436995	0.0113444	0.700828	-0.00146199	0.00616025	0.812845	0.0094086	0.00931009	0.314435
cg02486253	-0.0835941	0.0274796	0.0029385	-0.00907505	0.014922	0.544332	0.0539046	0.0225519	0.0185367
cg02486259	-0.00237774	0.00323776	0.464281	0.00309138	0.00175817	0.0814796	0.000573258	0.00265716	0.829589
cg02486268	0.00469273	0.00865206	0.588652	-0.012384	0.00469825	0.00960452	-0.000540424	0.00710054	0.93947
cg02486302	0.00350807	0.00932992	0.707639	0.00316619	0.00506634	0.533301	-0.000711371	0.00765684	0.926147
cg02486332	-0.00862101	0.0195327	0.659816	0.0134536	0.0106066	0.207328	-0.00614866	0.01603	0.702036
cg02486351	-0.00337452	0.00320789	0.29513	0.000614683	0.00174195	0.724861	-0.000583546	0.00263264	0.824991
cg02486355	-0.00344537	0.00257545	0.183731	-0.00029481	0.00139853	0.833433	0.0028485	0.00211361	0.180527
cg02486364	0.0154626	0.0189885	0.417227	-0.0109333	0.0103112	0.291316	-0.0110761	0.0155834	0.478738
cg02486415	0.00150737	0.0152408	0.921395	-0.000938481	0.00827606	0.909922	-0.00590889	0.0125077	0.637564
cg02486421	0.00953494	0.00631047	0.133663	-0.000648108	0.00342672	0.850337	-0.00534352	0.00517886	0.304431
cg02486425	-0.000234235	0.0038515	0.951616	0.00387613	0.00209145	0.0665154	-0.00202343	0.00316084	0.523402
cg02486428	0.00528463	0.00870849	0.54521	-0.00685036	0.00472889	0.150289	-0.00209071	0.00714686	0.770428
cg02486497	0.00688169	0.00929081	0.460455	0.00150349	0.00504511	0.766258	-0.0112199	0.00762475	0.144008
cg02486513	-0.00424553	0.00748	0.571474	-0.00226103	0.0040618	0.578892	0.00376049	0.00613866	0.541411
cg02486520	-0.00505847	0.00609949	0.408716	-0.00400128	0.00331215	0.229615	0.00347206	0.00500571	0.489383
cg02486545	0.000552086	0.00260872	0.832786	-0.00178552	0.00141659	0.210179	-0.00123729	0.00214091	0.564494
cg02486558	0.00717901	0.0134074	0.593417	0.0028027	0.00728047	0.701009	-0.0134512	0.0110031	0.224136
cg02486590	-0.00177476	0.00732922	0.809117	-0.000549407	0.00397992	0.890457	-0.000706923	0.00601492	0.906656
cg02486594	0.0297124	0.0228485	0.196179	-0.0183125	0.0124072	0.142814	-0.034669	0.0187512	0.0671589
cg02486618	-0.0121028	0.0122415	0.324993	-0.00383602	0.00664738	0.56507	0.00792127	0.0100463	0.432114
cg02486646	0.0110018	0.00356541	0.0025691	-0.00132437	0.00193609	0.495386	-0.00573136	0.00292605	0.0526749
cg02486737	-0.00447283	0.00730221	0.541451	0.00489528	0.00396525	0.219631	-0.00154407	0.00599275	0.797154
cg02486750	-0.0150549	0.00765071	0.0516104	0.000938656	0.00415449	0.821669	0.0103714	0.00627876	0.101422
cg02486756	0.000204093	0.00902336	0.981996	-0.00305544	0.00489987	0.534198	0.00538065	0.00740526	0.469015
cg02486796	0.00721622	0.00883272	0.415701	-0.0050196	0.00479635	0.297603	-0.00827052	0.0072488	0.256369
cg02486837	0.00297385	0.00881304	0.73643	-0.00156244	0.00478566	0.74468	0.00343545	0.00723265	0.635735
cg02486845	-0.00317488	0.00220246	0.152281	0.00127587	0.00119598	0.288399	0.0021628	0.00180751	0.234051
cg02486855	0.00880585	0.0278561	0.752511	0.0155923	0.0151265	0.304897	-0.00302791	0.0228609	0.894871
cg02486893	-0.00148244	0.00744905	0.842622	-0.00496171	0.00404499	0.22258	0.00251149	0.00611326	0.682
cg02486904	-0.000902133	0.00781409	0.908299	0.000939162	0.00424322	0.825244	-0.00340333	0.00641284	0.596693
cg02486929	0.00123416	0.00949559	0.896826	-0.00352485	0.0051563	0.495665	0.00101881	0.0077928	0.896222
cg02486983	-0.00379302	0.0105636	0.720236	-0.00446407	0.00573628	0.438112	2.50714e-05	0.00866933	0.997698
cg02487026	-0.00313069	0.00241157	0.196936	0.00114035	0.00130954	0.385756	0.00167527	0.00197912	0.399129
cg02487049	-0.013653	0.0100609	0.177551	0.00590164	0.0054633	0.282401	0.01203	0.00825678	0.14797
cg02487061	0.0132615	0.020533	0.519711	0.00565993	0.0111498	0.612732	-0.000787609	0.0168509	0.962805
cg02487088	-0.00749166	0.0076392	0.328899	-0.00219467	0.00414824	0.597829	0.0123106	0.00626931	0.0520972
cg02487130	-0.0167676	0.0127332	0.190628	0.00239386	0.00691438	0.729843	0.0104145	0.0104498	0.321136
cg02487202	-0.00249527	0.0127463	0.845156	0.00094652	0.00692151	0.891478	0.00620104	0.0104606	0.554532
cg02487233	0.0121954	0.0161997	0.453169	0.00472027	0.00879679	0.592634	-0.0161912	0.0132947	0.22588
cg02487239	0.00434318	0.0049701	0.384097	-0.00154604	0.00269887	0.567916	-0.00512047	0.00407884	0.212003
cg02487269	0.000844312	0.0105476	0.936345	0.00331802	0.00572757	0.563566	0.00357619	0.00865617	0.68031
cg02487331	0.00629176	0.00645559	0.331886	0.00232354	0.00350552	0.50883	-0.0102779	0.00529795	0.0549438
cg02487422	-0.00472681	0.0052387	0.368876	0.00748454	0.00284472	0.00973406	0.00233925	0.00429928	0.587471
cg02487452	0.00150957	0.0104964	0.885907	0.00534266	0.00569977	0.350634	-0.00458759	0.00861416	0.59541
cg02487453	-0.00203093	0.00261386	0.438835	-0.00122032	0.00141938	0.391795	0.00149528	0.00214513	0.487238
cg02487491	-0.0165892	0.021834	0.449007	0.000133305	0.0118563	0.99105	0.0172683	0.0179186	0.337307
cg02487499	-0.00795355	0.00807694	0.326921	-0.00425777	0.00438595	0.33379	0.00217514	0.00662856	0.743424
cg02487629	0.0082391	0.00799761	0.305178	0.000819444	0.00434287	0.850686	-0.0113117	0.00656345	0.0876186
cg02487654	-0.000659985	0.00211574	0.755676	-0.000213349	0.00114889	0.853022	0.000230827	0.00173634	0.894484
cg02487712	0.00789079	0.00897487	0.381205	0.00101747	0.00487354	0.835011	-0.00568892	0.00736547	0.441547
cg02487767	-0.00288481	0.00477166	0.546708	-0.0023639	0.00259111	0.3636	-0.00121546	0.00391599	0.756856
cg02487809	0.00617587	0.0107373	0.566344	-0.00361616	0.00583056	0.536403	-0.0102886	0.00881182	0.245497
cg02487823	0.00189346	0.00995006	0.849427	0.00235312	0.00540309	0.664043	0.00166462	0.00816578	0.838845
cg02487842	0.00194406	0.00764758	0.799811	-0.00513223	0.00415279	0.219147	-0.00377449	0.00627619	0.548812
cg02487851	-0.000955557	0.00319512	0.765453	-0.000182466	0.00173502	0.916435	0.000738156	0.00262216	0.778851
cg02487930	-0.00662451	0.00838877	0.431409	-0.00268123	0.00455528	0.557338	0.00748076	0.00688447	0.279583
cg02487987	-0.00646564	0.00610635	0.291993	0.00144866	0.00331588	0.66305	0.00213668	0.00501134	0.670672
cg02487995	-0.00499273	0.011369	0.661412	-0.00556248	0.0061736	0.369551	-0.00324372	0.00933026	0.728763
cg02488051	-0.00273274	0.0115356	0.813178	0.00379612	0.00626407	0.545753	0.00557979	0.00946699	0.556806
cg02488088	-0.01448	0.013331	0.27977	-0.00351859	0.007239	0.627891	0.018388	0.0109404	0.0956515
cg02488145	0.000362452	0.00674073	0.957216	0.000930533	0.00366036	0.799801	-0.00155489	0.00553196	0.779181
cg02488202	-0.00261278	0.0186152	0.888634	0.00497383	0.0101084	0.623667	0.000953505	0.0152771	0.950346
cg02488227	-0.00182215	0.00906661	0.841091	-0.000713511	0.00492336	0.885036	0.00425983	0.00744075	0.568152
cg02488258	-0.00627885	0.0152282	0.680909	-0.00035644	0.00826921	0.965696	-0.00588305	0.0124974	0.638757
cg02488288	0.00242367	0.0025914	0.351694	0.000459121	0.00140718	0.74484	-0.00170902	0.0021267	0.423359
cg02488299	0.00433188	0.011527	0.707788	-0.0124401	0.00625941	0.049361	0.004677	0.00945995	0.62201
cg02488326	-0.0115849	0.0102423	0.260478	0.00973922	0.00556177	0.0827159	4.25135e-05	0.00840559	0.995974
cg02488338	0.0113406	0.00715089	0.115632	-0.00645126	0.00388308	0.0994856	-0.00952364	0.00586856	0.10749
cg02488349	-0.00044616	0.0127201	0.972083	-0.00638029	0.00690726	0.35766	0.00488058	0.0104391	0.641046
cg02488383	-0.00318264	0.00877001	0.717375	0.00112876	0.0047623	0.813082	0.00379103	0.00719734	0.599444
cg02488385	-0.0113845	0.020621	0.582011	0.0145154	0.0111976	0.197587	0.00759263	0.0169232	0.654564
cg02488409	-0.00196171	0.00829177	0.813418	-4.63404e-05	0.0045026	0.991807	0.00398369	0.00680486	0.559465
cg02488422	-0.00770699	0.0114693	0.503013	0.000740664	0.00622806	0.905553	0.0147378	0.00941257	0.120277
cg02488517	0.0137345	0.0079884	0.0883718	-0.000339778	0.00433787	0.937709	-0.00980189	0.0065559	0.137745
cg02488573	-0.0141072	0.0125925	0.265032	0.00528566	0.00683797	0.441188	0.00731476	0.0103343	0.48056
cg02488653	0.00682953	0.00788896	0.388535	0.00137206	0.00428387	0.74936	-0.00817488	0.00647429	0.209378
cg02488702	0.0122813	0.0152549	0.422513	-0.0113203	0.00828373	0.174546	-0.010384	0.0125193	0.408652
cg02488763	0.0201381	0.0121144	0.0992947	-0.00663824	0.00657839	0.315143	-0.007247	0.00994203	0.467596
cg02488833	-0.00976768	0.00695631	0.163092	0.00249202	0.00377742	0.510815	0.0108281	0.00570888	0.0604887
cg02488871	-0.00907272	0.0150728	0.548461	-0.00882672	0.00818483	0.283204	0.0173098	0.0123699	0.164522
cg02488878	-0.00855722	0.00625818	0.174298	0.00364755	0.00339832	0.285468	0.000153856	0.00513594	0.976156
cg02488887	-0.00228595	0.00336711	0.498622	0.000704626	0.00182841	0.700703	0.00148052	0.0027633	0.593194
cg02488934	0.00276794	0.00739742	0.708994	-0.00293121	0.00401695	0.467118	-0.00415741	0.00607089	0.494904
cg02488942	0.00596139	0.0133763	0.656713	-0.00805919	0.0072636	0.269621	0.00718581	0.0109776	0.514099
cg02488983	-0.00227144	0.00828871	0.784568	0.00484323	0.00450095	0.284261	-0.0007117	0.00680235	0.916863
cg02488995	0.00500974	0.013743	0.716162	0.00339287	0.00746273	0.650263	-0.00962502	0.0112785	0.395296
cg02489006	0.0088853	0.00963376	0.358386	-0.00483068	0.00523133	0.357813	-0.0100468	0.0079062	0.2065
cg02489046	0.0123369	0.0158231	0.437257	0.00707282	0.0085923	0.412199	-0.0164607	0.0129857	0.207616
cg02489059	0.00499423	0.0102166	0.625931	-0.00352264	0.00554782	0.526773	-0.00936224	0.00838451	0.266594
cg02489094	0.0167209	0.00974214	0.0889124	-0.00433636	0.00529019	0.41416	-0.00776799	0.00799515	0.333387
cg02489108	-0.0174191	0.0109027	0.112983	0.000799944	0.00592041	0.892767	0.0142721	0.00894762	0.113566
cg02489143	0.0120207	0.0279901	0.668428	-0.0231709	0.0151992	0.130259	0.0055893	0.0229708	0.80821
cg02489157	-0.0199177	0.0635096	0.754406	-0.0370701	0.034487	0.284772	-0.0169942	0.0521208	0.745002
cg02489163	-0.0475719	0.0613919	0.440068	-0.00728386	0.0333371	0.827451	0.0268925	0.0503829	0.594583
cg02489167	0.00776571	0.012654	0.540684	-0.000767979	0.0068714	0.911214	0.0030963	0.0103849	0.766147
cg02489169	-0.00888	0.0254598	0.727918	-0.0127766	0.0138252	0.357429	-0.00319771	0.0208943	0.878645
cg02489189	-0.0118521	0.0101574	0.245794	0.0010918	0.00551565	0.843453	0.00411372	0.0083359	0.622647
cg02489219	-0.00722921	0.00745854	0.334545	0.0120368	0.00405014	0.00363556	0.00380806	0.00612105	0.535147
cg02489228	0.0162076	0.0132537	0.223989	-0.0124103	0.00719702	0.0874505	-0.00828747	0.010877	0.447734
cg02489245	0.0274898	0.00981558	0.00602658	0.000762606	0.00533007	0.886492	-0.015848	0.00805542	0.0516587
cg02489371	0.0326802	0.014486	0.026049	-0.0140932	0.0078662	0.0759441	-0.0148321	0.0118883	0.214819
cg02489377	-0.0534006	0.017417	0.00273014	0.0132379	0.00945781	0.164422	0.0393571	0.0142937	0.006901
cg02489379	0.000995609	0.00904065	0.91251	-0.00289869	0.00490926	0.556098	-0.00169634	0.00741945	0.819578
cg02489427	-0.00360012	0.0090723	0.692265	-0.00734941	0.00492645	0.138607	0.00409107	0.00744542	0.583794
cg02489438	-0.00230751	0.00535436	0.667341	-0.00246757	0.00290753	0.397901	0.00432748	0.0043942	0.326875
cg02489443	-0.00480415	0.00323257	0.140095	0.00132224	0.00175535	0.452903	0.00244228	0.0026529	0.359269
cg02489449	-0.0100633	0.0115742	0.386489	-0.000874372	0.00628501	0.88961	0.00985692	0.00949864	0.301677
cg02489478	0.00116626	0.00736142	0.874409	-0.00262296	0.00399741	0.513088	-0.004674	0.00604135	0.440786
cg02489479	0.0182366	0.0130544	0.165234	-0.005465	0.00708879	0.442398	-0.0138834	0.0107134	0.197726
cg02489492	0.000418051	0.00921539	0.963899	0.00719744	0.00500415	0.15319	0.00134488	0.00756285	0.859186
cg02489493	-0.00190021	0.00314157	0.546518	0.00101066	0.00170594	0.554772	0.00148367	0.00257821	0.566152
cg02489506	-0.0274622	0.0174724	0.118881	0.000969935	0.00948787	0.918761	0.0247872	0.0143392	0.0866794
cg02489552	-0.0215248	0.0166357	0.198412	0.00800274	0.00903354	0.377608	0.0177852	0.0136525	0.195396
cg02489630	0.000401878	0.00769345	0.958435	-0.000331883	0.00417771	0.936826	-0.00724253	0.00631383	0.253834
cg02489677	-0.000747886	0.014868	0.959973	-0.00129427	0.00807361	0.872932	-0.000521738	0.0122018	0.965971
cg02489685	-0.0273057	0.0335386	0.417315	0.0110149	0.0182122	0.546552	0.0351737	0.0275243	0.203971
cg02489738	0.00124485	0.00756903	0.869666	0.00417281	0.00411014	0.312216	-0.00365822	0.00621173	0.557121
cg02489769	0.00899588	0.0190127	0.637042	-0.00691619	0.0103243	0.504328	-0.0093928	0.0156032	0.548428
cg02489772	0.0121928	0.0132686	0.360149	-0.0088067	0.00720513	0.224214	-0.00953978	0.0108892	0.382898
cg02489864	-0.00788562	0.00974556	0.420176	0.00524511	0.00529204	0.323797	-0.00161276	0.00799795	0.840565
cg02489889	0.00576288	0.00876366	0.512176	-0.00189875	0.00475885	0.690671	-0.00790311	0.00719213	0.27423
cg02489908	0.000133225	0.00719115	0.985253	0.000518906	0.00390495	0.894528	0.00100299	0.00590161	0.86536
cg02489956	0.0025212	0.00349209	0.471842	-0.000210499	0.00189628	0.911813	-0.000305035	0.00286587	0.91543
cg02489958	0.00242554	0.00459879	0.598957	0.00308459	0.00249724	0.219388	-0.0014216	0.00377412	0.707143
cg02489968	0.01578	0.021752	0.469716	-0.000645317	0.0118118	0.95653	-0.000773725	0.0178513	0.965507
cg02490024	-0.00330426	0.0162004	0.83876	-0.00455835	0.00879715	0.605385	0.00972755	0.0132953	0.465935
cg02490034	0.00123981	0.0127739	0.922857	0.00573251	0.00693648	0.41035	-0.00626422	0.0104832	0.55137
cg02490102	0.00541859	0.0083727	0.518868	-0.0065404	0.00454655	0.15312	0.00337683	0.00687127	0.624093
cg02490185	0.00459408	0.0111596	0.681381	0.00582642	0.00605989	0.338423	0.000473063	0.00915841	0.958899
cg02490189	0.0128612	0.0113775	0.260761	0.00668028	0.0061782	0.281943	-0.00882957	0.00933722	0.346409
cg02490228	-0.0257857	0.0118395	0.0315465	0.00443427	0.00642912	0.491825	0.0161226	0.00971644	0.0999016
cg02490253	-0.0076014	0.0161833	0.639495	0.00434366	0.00878788	0.622095	0.0114461	0.0132813	0.39066
cg02490260	-0.00611729	0.0199972	0.760253	0.00644328	0.0108589	0.554155	-0.0108073	0.0164112	0.511572
cg02490438	0.0135993	0.0241084	0.573841	-0.00437468	0.0130913	0.738891	-0.0284628	0.0197852	0.153105
cg02490453	0.00247272	0.00538301	0.646885	0.00186846	0.00292309	0.524017	-0.00352421	0.00441771	0.426736
cg02490460	0.0539334	0.0688201	0.434908	0.0215402	0.0373708	0.565529	-0.0619101	0.0564791	0.275403
cg02490547	0.0516144	0.0384819	0.182598	-0.00690092	0.0208965	0.741845	-0.0211236	0.0315812	0.504983
cg02490561	0.000122723	0.0070444	0.986132	0.00315531	0.00382525	0.411235	0.00413745	0.00578117	0.475708
cg02490582	0.00421871	0.00959557	0.661052	-0.00911794	0.00521059	0.0829266	-0.00226955	0.00787486	0.773735
cg02490589	-0.0204141	0.00830471	0.0155263	-0.00214082	0.00450963	0.635926	0.0119784	0.00681548	0.0816084
cg02490626	-0.00552139	0.00732519	0.452607	-6.33473e-05	0.00397773	0.987323	0.00655846	0.00601161	0.277672
cg02490632	-0.0163385	0.010525	0.123453	0.00933312	0.00571532	0.105328	0.0201954	0.00863765	0.0211914
cg02490678	0.0232014	0.0084982	0.00737387	-0.00623992	0.0046147	0.17909	-0.0176787	0.00697427	0.0126558
cg02490708	0.00188641	0.00202601	0.353842	0.000189039	0.00110017	0.863889	-0.00231419	0.0016627	0.166782
cg02490719	0.00105434	0.00870556	0.903824	0.00344175	0.0047273	0.468126	-0.00393273	0.00714445	0.583121
cg02490736	0.0241374	0.0115728	0.0393192	-0.0136325	0.00628429	0.0322129	-0.0178811	0.00949755	0.0623815
cg02490847	-0.0124956	0.0113208	0.272101	0.00542054	0.00614744	0.379832	0.00489328	0.00929072	0.599473
cg02490882	0.0102506	0.0153948	0.506901	-0.00532358	0.0083597	0.525569	-0.0117209	0.0126342	0.355585
cg02490907	0.00256652	0.00548162	0.640565	-0.000609925	0.00297663	0.838025	-0.00122783	0.00449864	0.785416
cg02490920	-0.00625339	0.00890977	0.48425	0.00694656	0.00483819	0.153904	0.00341475	0.00731204	0.641421
cg02490931	0.0126998	0.0104419	0.2265	0.000145399	0.00567017	0.979589	-0.00926892	0.00856942	0.281784
cg02490942	0.00897659	0.0179762	0.618524	-0.00793513	0.00976146	0.418029	-0.00478411	0.0147527	0.746336
cg02490994	0.00277496	0.00252725	0.274595	-0.00133496	0.00137235	0.332807	-0.00227914	0.00207405	0.274219
cg02491003	-0.00599169	0.0154459	0.698829	-0.00205965	0.00838746	0.806478	0.011843	0.0126761	0.352208
cg02491012	0.000199251	0.00261952	0.939506	0.000888319	0.00142245	0.533594	-0.000955385	0.00214978	0.657619
cg02491017	-0.00415444	0.00830505	0.617912	0.00341953	0.00450982	0.449928	0.00264558	0.00681576	0.698651
cg02491118	0.0302892	0.0138289	0.0306144	-0.000160036	0.00750938	0.983036	-0.0179794	0.011349	0.116015
cg02491119	0.00748256	0.00728946	0.306912	-0.0053855	0.00395833	0.176437	-0.00197211	0.00598228	0.742284
cg02491138	-0.00516449	0.0035306	0.146379	-0.000571812	0.00191719	0.766071	0.00379329	0.00289748	0.193205
cg02491181	0.0219871	0.0129693	0.0928454	-0.00738167	0.00704263	0.296871	-0.0186903	0.0106436	0.0818706
cg02491199	0.00762132	0.00365395	0.0393115	-0.00283981	0.00198417	0.155198	-0.00460019	0.00299871	0.127887
cg02491234	-0.00354395	0.011408	0.756652	0.00112115	0.00619481	0.856715	0.00615868	0.00936231	0.51203
cg02491276	-0.00355599	0.00376759	0.34732	0.00116244	0.00204588	0.571065	0.00242045	0.00309197	0.435415
cg02491310	-0.00434487	0.00722081	0.548603	-0.000850382	0.00392105	0.828707	-0.0014464	0.00592595	0.807624
cg02491342	0.00117079	0.0108346	0.914145	-0.00349241	0.00588339	0.553994	-0.00858814	0.00889166	0.33623
cg02491358	-0.00553024	0.0107672	0.608547	-0.0104042	0.00584679	0.0779247	0.010956	0.00883635	0.21766
cg02491385	0.00745024	0.0159154	0.640629	-0.0126159	0.00864241	0.147204	0.00639444	0.0130614	0.625415
cg02491398	0.0648783	0.0235948	0.00697553	-0.0258264	0.0128125	0.0462672	-0.0497801	0.0193637	0.0114824
cg02491476	-0.00222979	0.00817334	0.785509	-0.000522331	0.00443829	0.90653	0.00063623	0.00670767	0.924606
cg02491557	0.00402992	0.0117266	0.731761	-0.00877081	0.00636778	0.171194	-0.00305047	0.00962374	0.751865
cg02491692	0.000973228	0.00297792	0.744429	-0.0011918	0.00161707	0.462684	-0.0011725	0.0024439	0.632346
cg02491696	-0.00346171	0.00297937	0.247793	0.00354541	0.00161786	0.0305297	-0.000239012	0.0024451	0.922307
cg02491701	-0.00606586	0.0076292	0.428276	0.00178028	0.00414281	0.668234	0.00249514	0.0062611	0.691023
cg02491717	0.0118164	0.00626933	0.0620976	-0.000153615	0.00340438	0.964091	-0.0106498	0.00514509	0.0408041
cg02491759	-0.0015222	0.00208677	0.467277	0.00112258	0.00113316	0.324024	0.000545954	0.00171257	0.750488
cg02491767	-0.00156044	0.00765871	0.838928	-0.000211888	0.00415884	0.959459	0.00217072	0.00628532	0.730481
cg02491787	0.0133133	0.0458004	0.771843	0.00241891	0.0248706	0.922697	-0.00265369	0.0375873	0.943844
cg02491794	0.0141149	0.0132209	0.288031	-0.00615647	0.00717923	0.393012	-0.00120406	0.0108501	0.911841
cg02491802	-0.00551948	0.01032	0.593845	0.00201133	0.00560399	0.72035	0.00367725	0.0084694	0.665008
cg02491853	-0.00284297	0.0192008	0.882562	0.025379	0.0104264	0.0165381	-0.0093414	0.0157577	0.554521
cg02491871	-0.0301472	0.0185427	0.106848	0.032506	0.0100691	0.00164154	0.015887	0.0152175	0.298777
cg02491878	-0.0138118	0.00870414	0.115426	0.00526953	0.00472653	0.267331	0.00919773	0.00714329	0.200586
cg02491905	-0.000420128	0.013984	0.976087	0.00174496	0.00759359	0.818678	0.00552976	0.0114763	0.630876
cg02491912	-0.0188647	0.00754137	0.0138396	0.00276318	0.00409512	0.501251	0.00843765	0.00618903	0.175564
cg02491938	-0.0445094	0.0236872	0.0628851	0.0309418	0.0128627	0.017816	0.032849	0.0194396	0.0938983
cg02491947	0.0965845	0.10627	0.36541	-0.0275427	0.0577067	0.634104	-0.130082	0.0872131	0.13868
cg02491957	0.00619405	0.0136036	0.649774	-0.00955464	0.00738705	0.198572	-0.000230921	0.0111642	0.983535
cg02492042	0.0123055	0.0130311	0.347077	0.000417641	0.00707619	0.953043	-0.0176182	0.0106944	0.102323
cg02492094	-0.00621481	0.00715788	0.38715	-0.00444366	0.00388688	0.255418	0.00645666	0.00587431	0.274109
cg02492104	0.008487	0.0376831	0.822226	-0.0240128	0.0204627	0.243134	-0.0158555	0.0309257	0.609191
cg02492115	0.0908898	0.0409904	0.0286558	-0.01699	0.0222586	0.44692	-0.0846131	0.0336399	0.0133393
cg02492133	-0.0205208	0.0091452	0.0268419	0.0100925	0.00496603	0.0445325	0.0152612	0.00750525	0.0444189
cg02492143	0.00418654	0.0060536	0.49066	-0.00508575	0.00328723	0.124706	0.00164585	0.00496805	0.741058
cg02492146	-0.0168379	0.00823394	0.0432483	0.00481422	0.0044712	0.283963	0.0198765	0.0067574	0.00398397
cg02492165	0.000629612	0.0157516	0.968189	0.00320608	0.00855347	0.70851	0.0122641	0.012927	0.344845
cg02492170	0.0104423	0.0109757	0.343488	0.000715575	0.00596006	0.904653	-0.00945938	0.00900754	0.295945
cg02492205	0.0231517	0.019824	0.245386	-0.00629883	0.0107648	0.559659	-0.00589218	0.0162691	0.717919
cg02492207	0.000812858	0.0113298	0.942935	-0.000414218	0.0061523	0.946443	0.0106695	0.00929807	0.253666
cg02492273	-0.0104842	0.00585886	0.0762924	0.00464026	0.00318149	0.147547	0.00777743	0.00480823	0.10863
cg02492279	-0.1434	0.0922806	0.123066	0.063995	0.0501103	0.204262	0.15129	0.0757325	0.0482189
cg02492280	0.000360008	0.00905646	0.968363	0.00606399	0.00491785	0.220183	0.00417332	0.00743243	0.575598
cg02492392	0.0558512	0.0214868	0.0106216	-0.0163223	0.0116678	0.164649	-0.0356203	0.0176337	0.0458122
cg02492410	0.0013194	0.00799237	0.869182	-0.00107321	0.00434002	0.80515	0.00502315	0.00655915	0.445422
cg02492445	-0.0170979	0.0109929	0.122733	0.00314631	0.00596937	0.599202	0.00913129	0.0090216	0.313683
cg02492479	-0.00780645	0.013262	0.557314	-0.00122765	0.00720154	0.864953	0.0127758	0.0108838	0.242997
cg02492503	0.0107292	0.0174095	0.538981	-0.011769	0.00945374	0.215813	-0.00160583	0.0142876	0.910717
cg02492506	-0.0169127	0.0311642	0.588436	0.00130432	0.0169228	0.938704	-0.0136888	0.0255757	0.593574
cg02492559	0.00519263	0.0117547	0.659539	-0.00791134	0.00638307	0.217826	-0.00315146	0.00964684	0.744529
cg02492567	-0.0422338	0.0333929	0.208632	0.0155617	0.018133	0.39265	0.0300067	0.0274048	0.275933
cg02492669	-0.00230028	0.0030475	0.451975	0.00176681	0.00165485	0.288013	0.000668521	0.00250101	0.789738
cg02492678	-0.00469433	0.014753	0.750941	-0.00546751	0.00801121	0.496369	0.0194174	0.0121075	0.111637
cg02492708	0.0139502	0.00694724	0.0470917	-0.00242635	0.0037725	0.521454	-0.0107763	0.00570144	0.061377
cg02492740	0.00887933	0.00981228	0.367486	-0.00689961	0.00532828	0.198065	-0.0060427	0.00805271	0.45462
cg02492770	-0.0143623	0.0122204	0.242421	0.00183196	0.00663591	0.783014	0.009319	0.010029	0.354815
cg02492778	-0.00230758	0.00328906	0.484415	-0.000341274	0.00178603	0.848815	0.00193741	0.00269926	0.474429
cg02492799	-0.000681532	0.00870373	0.937729	0.00191042	0.00472631	0.686843	-0.00125207	0.00714295	0.861176
cg02492808	0.00156857	0.00622364	0.801485	0.00412271	0.00337957	0.225115	-0.00116942	0.0051076	0.819328
cg02492818	-0.00904975	0.00847262	0.287806	0.00672289	0.00460081	0.1468	0.00753147	0.00695328	0.281109
cg02492835	0.0642004	0.016127	0.000123481	-0.0296441	0.00875732	0.000987262	-0.0575778	0.0132351	3.05192e-05
cg02492843	-0.0463829	0.0132104	0.000648276	0.0181693	0.00717355	0.0127253	0.0352303	0.0108415	0.00153363
cg02492873	-0.0210988	0.0162428	0.196673	0.0119941	0.00882018	0.176659	0.0197668	0.0133301	0.140968
cg02492907	0.00971337	0.0135462	0.474859	-0.00712249	0.00735586	0.335032	-0.00330482	0.011117	0.766817
cg02492912	0.0132523	0.022167	0.551175	0.00705766	0.0120371	0.558859	-0.0220215	0.0181919	0.228677
cg02492918	0.000260187	0.00628106	0.967033	-0.000137966	0.00341075	0.967807	0.00108544	0.00515472	0.833611
cg02492920	-0.0287793	0.0189987	0.13269	0.000639152	0.0103167	0.950713	0.0159795	0.0155918	0.307675
cg02492940	-0.00812622	0.0095171	0.395041	-0.00338739	0.00516798	0.513542	0.00835923	0.00781046	0.286845
cg02492946	-0.0173689	0.0104995	0.100924	0.00880605	0.00570143	0.125331	0.00839607	0.00861666	0.331996
cg02493040	-0.00254974	0.00196983	0.19824	-0.000156374	0.00106966	0.884039	0.0020801	0.0016166	0.200894
cg02493084	-0.00371452	0.00654709	0.571629	0.00317291	0.0035552	0.374089	-0.000178608	0.00537304	0.973542
cg02493112	0.00389658	0.00630504	0.537846	0.00311981	0.00342377	0.364171	-0.00258719	0.0051744	0.618075
cg02493153	8.46382e-05	0.00900585	0.992519	0.00709531	0.00489036	0.14966	-0.00933737	0.00739089	0.20913
cg02493167	-0.00197782	0.0103083	0.8482	-0.000306774	0.0055976	0.956394	0.00265862	0.00845975	0.753914
cg02493176	0.00125059	0.00266688	0.640045	-0.000506664	0.00144817	0.727109	-0.00143612	0.00218864	0.513084
cg02493211	-0.0524479	0.0230551	0.0248511	0.0434252	0.0125194	0.000747831	0.0311656	0.0189208	0.102379
cg02493217	-0.0117405	0.0158099	0.459303	0.00326067	0.00858509	0.704822	-0.00896285	0.0129748	0.491153
cg02493260	0.0269395	0.015357	0.0821773	-0.0260759	0.00833915	0.00226043	-0.0250952	0.0126031	0.0489385
cg02493290	0.0123555	0.00974918	0.207712	-0.00504665	0.00529401	0.34254	-0.00341016	0.00800092	0.67078
cg02493318	0.0510011	0.0608233	0.403561	0.00225889	0.0330283	0.945597	-0.0169791	0.0499162	0.734391
cg02493332	0.0117063	0.011711	0.319695	-0.00279745	0.00635929	0.660873	-0.0085638	0.0096109	0.374847
cg02493364	-0.0135353	0.0145382	0.353885	-0.00804686	0.00789455	0.310301	0.0104288	0.0119312	0.383977
cg02493440	-0.00023542	0.00251323	0.92554	0.000457253	0.00136473	0.738226	7.5819e-05	0.00206255	0.970743
cg02493486	-0.00199682	0.0026674	0.455695	0.00122861	0.00144845	0.398157	0.000694806	0.00218907	0.751544
cg02493487	-0.00431756	0.0205239	0.83377	0.00737543	0.0111449	0.509498	0.00743905	0.0168435	0.659604
cg02493489	-0.0198701	0.0102011	0.0539812	0.0056914	0.00553939	0.306467	0.0155438	0.00837177	0.0660301
cg02493508	0.0157569	0.0302642	0.603661	-0.0130281	0.0164341	0.429631	-0.0297624	0.0248371	0.233375
cg02493512	-0.0133966	0.00762213	0.0815984	0.00332788	0.00413898	0.423111	0.0135752	0.00625531	0.0321428
cg02493524	-0.0120393	0.00685106	0.0816505	0.00087755	0.00372027	0.813962	0.007945	0.0056225	0.160458
cg02493544	-0.00206154	0.00715326	0.773739	-0.00305302	0.00388437	0.433571	0.00171979	0.00587051	0.770109
cg02493604	0.00299427	0.00326822	0.361578	-0.00267367	0.00177471	0.134795	-0.00276762	0.00268215	0.304398
cg02493614	-0.00680794	0.00255107	0.00876766	0.00189961	0.00138529	0.173081	0.00352424	0.00209361	0.0951461
cg02493644	0.000254565	0.00272285	0.925683	0.000876433	0.00147856	0.554558	-0.000538854	0.00223458	0.809893
cg02493740	-0.00409921	0.0110728	0.71194	0.00472729	0.00601275	0.433434	0.0041717	0.00908716	0.647085
cg02493771	-8.11768e-05	0.00920033	0.992976	-0.00100254	0.00499597	0.841328	-0.00123794	0.0075505	0.870068
cg02493798	-0.0066041	0.0239622	0.783368	-0.00834013	0.013012	0.522882	0.0123147	0.0196652	0.532467
cg02493827	-0.00426976	0.0143344	0.766366	-0.00061001	0.00778388	0.937677	0.00805907	0.0117639	0.494742
cg02493842	-0.017306	0.0128351	0.180324	-0.00359267	0.00696975	0.607262	0.00557495	0.0105335	0.597692
cg02493846	-0.0060689	0.0150765	0.688067	0.00866378	0.00818684	0.292257	0.010146	0.0123729	0.413981
cg02493892	0.0159845	0.0162777	0.328261	-0.0021457	0.00883913	0.808651	-0.0125655	0.0133587	0.348958
cg02493899	-0.000257729	0.0105797	0.980609	-0.00407774	0.005745	0.479337	0.010184	0.00868251	0.243355
cg02493904	-0.0022929	0.00181885	0.210109	0.000241131	0.000987673	0.807577	0.0012162	0.00149269	0.416962
cg02493905	-0.00102293	0.00644685	0.874218	-0.00373375	0.00350077	0.288511	0.000503176	0.00529078	0.924405
cg02493930	0.00673344	0.012706	0.597219	-0.0033604	0.0068996	0.627198	-0.0170633	0.0104275	0.10462
cg02493937	0.0164685	0.0197245	0.40557	-0.00243287	0.0107108	0.820736	-0.0206182	0.0161875	0.20545
cg02493939	-0.0177202	0.01801	0.327318	0.00484758	0.00977979	0.621114	0.00489135	0.0147804	0.741323
cg02493947	0.00279802	0.00833321	0.737686	-0.0042383	0.0045251	0.351006	-0.00254983	0.00683887	0.709982
cg02493986	0.00304755	0.0124231	0.806671	-0.00115558	0.00674602	0.864304	-0.00845829	0.0101954	0.40855
cg02494004	0.0233196	0.0239086	0.331521	0.0114815	0.0129829	0.378435	-0.0220362	0.0196213	0.263849
cg02494021	0.0020796	0.00691977	0.764341	0.000867451	0.00375758	0.817858	-0.00367655	0.0056789	0.518718
cg02494059	-0.00489388	0.00477779	0.307942	0.00380683	0.00259444	0.145147	0.00328259	0.00392102	0.404308
cg02494066	0.0200391	0.01262	0.115182	-0.0148034	0.00685292	0.0329311	-0.0151434	0.0103569	0.146551
cg02494069	0.0203418	0.0148651	0.173965	-0.00835366	0.00807204	0.302991	-0.0145323	0.0121994	0.236127
cg02494091	-0.0161856	0.0114778	0.16131	0.0146411	0.00623267	0.0206048	0.00752302	0.00941954	0.426208
cg02494101	-0.00615182	0.0103804	0.554638	-0.000368416	0.00563675	0.948006	0.00578733	0.00851891	0.498343
cg02494117	-0.000172861	0.00303512	0.954685	0.00531314	0.00164813	0.00166564	-0.000456759	0.00249085	0.854841
cg02494150	0.00297239	0.00290049	0.307712	-0.00205468	0.00157503	0.194773	-0.000266948	0.00238036	0.910912
cg02494152	-0.00120372	0.00293027	0.682028	0.000551139	0.0015912	0.729729	0.00250753	0.0024048	0.299366
cg02494155	-0.00173967	0.0106352	0.870365	-0.00230939	0.00577514	0.690017	0.00166918	0.00872807	0.848687
cg02494239	-0.00904026	0.00825962	0.276121	0.00266852	0.00448515	0.553086	0.00271822	0.00677848	0.689192
cg02494246	-0.00181292	0.00859551	0.833344	0.00376457	0.00466754	0.421671	0.00521172	0.00705413	0.461592
cg02494278	0.0271479	0.0213864	0.206979	-0.00374347	0.0116133	0.747804	-0.00518754	0.0175513	0.76812
cg02494279	0.00313242	0.00637283	0.624033	-0.000683365	0.00346058	0.843823	-0.00721577	0.00523003	0.170484
cg02494290	-0.00995366	0.00653882	0.130818	0.00288993	0.00355071	0.417459	0.00692467	0.00536625	0.199614
cg02494303	-0.00275166	0.0125005	0.826182	0.00132116	0.00678801	0.84604	0.0039658	0.0102588	0.699818
cg02494368	0.00201688	0.00211522	0.342423	-0.00111155	0.00114861	0.335298	-0.00148568	0.00173591	0.39394
cg02494440	0.00341096	0.0180039	0.850084	0.002053	0.0097765	0.834061	0.00124667	0.0147754	0.932912
cg02494512	0.00225593	0.015592	0.885224	-0.00126914	0.00846677	0.881121	0.00395295	0.012796	0.757966
cg02494549	-0.00978142	0.0107124	0.363191	0.0057373	0.00581707	0.326157	0.00861451	0.00879143	0.329298
cg02494572	-0.0138166	0.00666397	0.0404769	0.000526006	0.00361868	0.884694	0.00679713	0.00546896	0.216564
cg02494582	-0.00159917	0.0185346	0.9314	-0.0056356	0.0100647	0.576659	-0.00105896	0.0152109	0.944624
cg02494584	-0.00176949	0.00658329	0.788599	0.000333206	0.00357487	0.925908	0.000491467	0.00540276	0.927685
cg02494593	0.00229019	0.00851837	0.788546	-0.00195577	0.00462566	0.67326	0.00395239	0.00699083	0.572974
cg02494664	0.00109142	0.00357531	0.760741	0.000245745	0.00194147	0.899506	0.000151836	0.00293417	0.958824
cg02494665	-0.000378965	0.00786774	0.961671	0.000950465	0.00427235	0.824361	-0.00167097	0.00645687	0.796281
cg02494703	-0.00532162	0.00875743	0.54466	0.00600601	0.00475547	0.209271	0.00587808	0.00718702	0.415197
cg02494777	0.0539618	0.0245246	0.0298751	-0.0245229	0.0133174	0.0682535	-0.0444324	0.0201267	0.0293459
cg02494781	-0.00560518	0.0150148	0.709635	-0.000476167	0.00815334	0.953535	-0.00323272	0.0123223	0.793544
cg02494794	-0.0138222	0.0210866	0.513518	0.00878058	0.0114505	0.444824	0.0163558	0.0173053	0.346662
cg02494853	-0.000373555	0.00177432	0.83364	-0.00184917	0.000963495	0.0575459	7.15792e-05	0.00145615	0.960884
cg02494904	-0.0128528	0.0147008	0.383865	0.0134157	0.00798286	0.0956864	0.00666121	0.0120646	0.581981
cg02494911	-0.0976154	0.13521	0.471855	0.0803699	0.0734219	0.276069	0.00520741	0.110964	0.962655
cg02494930	0.000150432	0.0178914	0.993307	0.012458	0.00971542	0.202437	-0.013545	0.0146831	0.358293
cg02494945	-0.00118196	0.00684858	0.863295	-0.0026283	0.00371892	0.481225	-0.00106798	0.00562047	0.849646
cg02494958	0.00108038	0.0112624	0.923752	-0.0109337	0.00611569	0.0765607	0.0106581	0.00924275	0.251358
cg02494978	0.0245634	0.0129264	0.0600174	-0.0121319	0.0070193	0.08673	-0.0177253	0.0106084	0.0975896
cg02494999	-0.00220954	0.0135024	0.870314	-0.00168552	0.00733209	0.81861	0.000375622	0.0110811	0.97302
cg02495045	0.00311189	0.00868237	0.72072	-0.00464699	0.00471471	0.326474	0.00686574	0.00712542	0.337382
cg02495057	-0.031985	0.0201014	0.114438	0.0231831	0.0109155	0.0359213	0.0383138	0.0164967	0.0220457
cg02495064	-0.0097796	0.0110467	0.377926	0.00216824	0.00599857	0.71845	-0.00266686	0.00906573	0.769183
cg02495099	0.00376605	0.0145328	0.79601	0.00284951	0.00789161	0.718732	-0.00117445	0.0119267	0.921737
cg02495120	-0.0505036	0.0424991	0.237257	0.0273026	0.0230779	0.239334	-0.019664	0.034878	0.574041
cg02495149	0.0257727	0.0168857	0.129803	-0.00755496	0.00916926	0.411754	-0.0260339	0.0138577	0.0629375
cg02495179	0.127167	0.10153	0.213042	-0.0613555	0.0551329	0.268193	-0.225079	0.0833233	0.00800127
cg02495208	0.00184061	0.00729044	0.80115	-0.000814818	0.00395886	0.837311	-0.0054806	0.0059831	0.361663
cg02495250	-0.00425499	0.00853479	0.619094	0.00197317	0.00463457	0.671122	0.00229185	0.0070043	0.744134
cg02495298	-0.0143036	0.0101484	0.161525	0.00715034	0.00551079	0.197168	0.0155426	0.00832855	0.0646802
cg02495306	-0.0111567	0.0163416	0.49622	-0.0112394	0.00887383	0.20798	0.0251628	0.0134112	0.0632702
cg02495310	-0.00136768	0.00478101	0.775366	0.00123434	0.00259619	0.635415	-0.000886517	0.00392366	0.821666
cg02495387	0.00528415	0.0126728	0.677514	0.00811317	0.0068816	0.240956	-0.00315992	0.0104003	0.761831
cg02495389	0.000201966	0.0116513	0.986201	-0.000247835	0.00632691	0.968825	-0.00861801	0.00956196	0.369408
cg02495395	0.000364181	0.00560791	0.948339	0.00229265	0.00304521	0.453136	-0.00147889	0.00460228	0.748564
cg02495413	-0.00338652	0.00670932	0.614745	0.00609454	0.0036433	0.0972071	0.00135664	0.00550618	0.805843
cg02495415	0.00129952	0.00939871	0.890283	-0.00682133	0.00510369	0.184128	0.00279289	0.0077133	0.717981
cg02495417	-0.000436257	0.00853002	0.959304	-0.00693631	0.00463198	0.137132	0.00791151	0.00700039	0.26087
cg02495445	-0.0130697	0.0158463	0.411283	-0.00355937	0.00860488	0.679939	0.0132089	0.0130047	0.311998
cg02495519	-0.00245089	0.00408576	0.549831	0.000892714	0.00221865	0.688194	0.00179775	0.00335309	0.59294
cg02495552	-0.00652567	0.0291189	0.823092	0.0226945	0.0158122	0.154052	0.00407428	0.0238972	0.864936
cg02495569	-0.0211435	0.016095	0.191692	0.0128822	0.00873992	0.143352	0.0150887	0.0132088	0.255799
cg02495604	0.00396321	0.00330518	0.23307	0.00145632	0.00179478	0.418877	-0.00279615	0.00271249	0.304874
cg02495620	0.0152658	0.00716927	0.0354573	-0.00998003	0.00389307	0.011711	-0.00806456	0.00588365	0.173268
cg02495646	0.00649834	0.023674	0.784221	0.00791698	0.0128555	0.539269	0.0199735	0.0194287	0.306185
cg02495670	0.0135959	0.0101138	0.181622	-0.00146362	0.00549202	0.790353	-0.0158964	0.00830017	0.0580656
cg02495680	0.00274319	0.00637848	0.667987	-0.00264888	0.00346365	0.446049	-0.00337504	0.00523467	0.520433
cg02495743	0.00953458	0.00951407	0.318468	-0.00627454	0.00516634	0.227156	-0.00859722	0.00780797	0.273264
cg02495760	0.0234551	0.0124847	0.0629304	-0.00354053	0.00677943	0.602549	-0.0242043	0.0102459	0.0199171
cg02495767	0.016753	0.00999314	0.0964906	-0.00546991	0.00542648	0.315666	-0.00986364	0.00820113	0.231668
cg02495823	-0.00393408	0.0036695	0.286019	0.00184857	0.00199261	0.355589	0.00117988	0.00301147	0.695967
cg02495851	0.00110006	0.00903022	0.903264	-0.000253404	0.0049036	0.95888	-0.00264683	0.00741089	0.72166
cg02495853	-0.0137916	0.0134158	0.306197	0.0051928	0.00728505	0.477477	0.00461803	0.01101	0.675713
cg02495915	0.017765	0.00749553	0.0195258	-0.0054399	0.00407023	0.18414	-0.013505	0.0061514	0.0302326
cg02495935	0.0212208	0.00773037	0.00706668	-0.00222576	0.00419775	0.597024	-0.020182	0.00634413	0.00190624
cg02495949	0.0070194	0.00745302	0.348349	-0.00275587	0.00404715	0.49734	-0.0101823	0.00611652	0.0988127
cg02496065	-0.013399	0.014204	0.347581	0.00137622	0.00771306	0.858715	0.0162765	0.0116569	0.165436
cg02496111	-0.00172405	0.00229242	0.453619	-0.000408802	0.00124483	0.743234	0.000838521	0.00188133	0.656686
cg02496113	-0.00111917	0.00933835	0.904824	-0.00166003	0.00507092	0.744016	-0.00201098	0.00766377	0.793503
cg02496181	-0.00992379	0.0445635	0.824191	0.0193893	0.0241989	0.424717	0.0154758	0.0365722	0.673007
cg02496223	0.0126469	0.00887475	0.156977	-0.00861114	0.00481918	0.0767166	-0.00534923	0.0072833	0.464236
cg02496234	-0.0133013	0.00801398	0.0998097	-0.00091996	0.00435176	0.832966	0.0175307	0.00657688	0.00884538
cg02496295	-0.00113726	0.00215369	0.598528	-0.000186844	0.0011695	0.87336	0.000878339	0.00176748	0.620221
cg02496313	-0.00461882	0.00721624	0.523465	-0.000331418	0.00391857	0.932752	0.00400903	0.0059222	0.499859
cg02496329	-0.00909729	0.00942921	0.336762	0.00906023	0.00512026	0.0795838	0.00704611	0.00773833	0.364525
cg02496377	-0.00313468	0.00828725	0.705971	0.00337944	0.00450015	0.45428	-0.000542753	0.00680115	0.936539
cg02496392	0.00669286	0.0124777	0.592776	0.00825585	0.00677566	0.225657	-0.00884619	0.0102402	0.389538
cg02496423	-0.000166954	0.0112895	0.988228	0.00450963	0.00613042	0.463531	-0.00630548	0.00926501	0.497574
cg02496447	0.00696753	0.00857585	0.418283	0.00236974	0.00465686	0.611862	-0.00682649	0.007038	0.3342
cg02496470	-0.0128007	0.0364579	0.726177	-0.0389887	0.0197974	0.0514232	0.00670298	0.0299202	0.82315
cg02496507	0.0703823	0.0288358	0.0162504	-0.0317273	0.0156584	0.0451627	-0.0290258	0.0236648	0.222616
cg02496607	0.0112431	0.00700434	0.111324	-0.00929512	0.0038035	0.0161217	-0.00888777	0.0057483	0.124939
cg02496728	-0.00421894	0.00287573	0.145206	0.00208995	0.00156158	0.183539	0.00342811	0.00236004	0.149192
cg02496730	0.0234878	0.0221895	0.292143	-0.0237742	0.0120494	0.0509966	-0.00167593	0.0182104	0.926841
cg02496808	0.00120032	0.0024597	0.626526	0.000234042	0.00133567	0.861226	-0.000907072	0.00201862	0.654062
cg02497019	-0.00885811	0.00769368	0.252085	0.00409358	0.00417783	0.329318	0.00301558	0.00631402	0.633882
cg02497046	-0.00539163	0.0086729	0.535449	-0.00038336	0.00470957	0.935272	0.00433301	0.00711765	0.543932
cg02497062	-0.00036919	0.00564038	0.947931	0.00166062	0.00306284	0.588788	-0.000127474	0.00462892	0.97808
cg02497126	0.0055117	0.010839	0.612117	0.00878152	0.00588581	0.138566	-0.00486847	0.00889532	0.585277
cg02497130	0.00485646	0.0268808	0.856962	0.00381157	0.0145969	0.794486	-0.00548866	0.0220605	0.803979
cg02497175	0.000572558	0.00341787	0.867269	3.73145e-05	0.00185597	0.983996	-8.27198e-05	0.00280496	0.976527
cg02497258	-0.0120852	0.0123859	0.331342	0.00160169	0.00672579	0.812215	0.0115281	0.0101648	0.259211
cg02497428	0.00103527	0.0177473	0.953589	0.00350813	0.00963718	0.716542	0.00178075	0.0145648	0.902913
cg02497444	-0.000841775	0.0069683	0.904069	-0.000470031	0.00378393	0.90137	0.00118992	0.00571872	0.835555
cg02497486	-0.0154429	0.0140865	0.275344	0.00258277	0.00764925	0.73627	0.00977748	0.0115604	0.399516
cg02497489	-0.0154842	0.00725204	0.034968	0.00859296	0.00393801	0.0312326	0.00414249	0.00595158	0.487876
cg02497494	-0.00446454	0.00316535	0.161231	0.00297542	0.00171885	0.0862464	0.000201592	0.00259773	0.938285
cg02497507	0.00295586	0.00990106	0.765855	0.000825463	0.00537648	0.87826	0.00530274	0.00812557	0.515376
cg02497558	-0.0121775	0.0194365	0.532268	-0.00540399	0.0105544	0.609669	0.0169819	0.0159511	0.289378
cg02497559	0.00729077	0.0159408	0.64831	0.00376207	0.00865618	0.664696	0.00520555	0.0130822	0.691468
cg02497584	-0.0145643	0.00802197	0.072163	0.00421634	0.0043561	0.33521	0.0122313	0.00658345	0.0658603
cg02497616	-0.00740619	0.0111691	0.508657	0.00753685	0.00606507	0.216634	0.00441126	0.00916624	0.631294
cg02497676	-0.0132255	0.0146204	0.367658	0.0134449	0.0079392	0.0931928	0.00477863	0.0119986	0.691207
cg02497698	0.00353046	0.0186151	0.849928	-0.0118898	0.0101084	0.24204	0.00485142	0.015277	0.751417
cg02497700	0.00543297	0.00539511	0.316136	0.000930385	0.00292966	0.751409	-0.00498606	0.00442764	0.262564
cg02497737	-0.000520562	0.00986236	0.958001	0.000795714	0.00535547	0.882157	-9.40568e-05	0.00809381	0.990749
cg02497747	0.00890909	0.00906071	0.327634	0.000710608	0.00492016	0.885427	-0.00411476	0.00743591	0.581138
cg02497758	0.00110811	0.00489403	0.821294	-0.00564931	0.00265756	0.0357616	-0.0022379	0.00401642	0.578531
cg02497783	0.0137719	0.00904076	0.130552	-0.00541327	0.00490932	0.272586	-0.0158685	0.00741954	0.0346683
cg02497785	0.017435	0.0294314	0.554803	-0.00981419	0.0159818	0.540428	-0.0314978	0.0241536	0.194936
cg02497830	0.0197979	0.0226099	0.383138	-0.00829581	0.0122776	0.500659	-0.0134987	0.0185554	0.468477
cg02497868	-0.0067357	0.00796487	0.399569	-0.00412277	0.00432509	0.342568	0.00501723	0.00653658	0.444393
cg02497898	-0.00870999	0.00892396	0.331195	0.0037253	0.0048459	0.443688	0.000870615	0.00732369	0.90559
cg02497921	0.0170459	0.00785771	0.0322107	-0.00441659	0.0042669	0.302901	-0.00975814	0.00644864	0.133095
cg02498063	-0.0142648	0.013449	0.291169	0.00773643	0.00730307	0.291766	0.0119178	0.0110373	0.2826
cg02498072	0.00119462	0.00815091	0.883746	0.00240003	0.00442612	0.588748	-0.00248134	0.00668926	0.711393
cg02498084	-0.0211258	0.0105902	0.0485316	0.00740136	0.00575068	0.200782	0.0114178	0.00869109	0.191667
cg02498091	-0.00532065	0.0141153	0.706943	0.0131017	0.00766491	0.0902125	-0.000914979	0.0115841	0.937187
cg02498120	0.0218394	0.0342893	0.525503	-0.0229308	0.0186198	0.220752	-0.0115993	0.0281404	0.681
cg02498174	0.0457184	0.0168827	0.00785092	-0.0217931	0.00916765	0.0191724	-0.04646	0.0138552	0.00109606
cg02498177	-0.0160034	0.0124847	0.202593	0.00986335	0.00677943	0.148547	-0.00184384	0.0102459	0.857516
cg02498179	-0.00577092	0.00831091	0.488909	-0.000595517	0.004513	0.89526	0.00394361	0.00682057	0.564315
cg02498206	0.0112444	0.0111165	0.313993	-0.00155654	0.00603648	0.797	-0.00623844	0.00912303	0.495532
cg02498207	-0.000129505	0.00716249	0.985607	8.63964e-05	0.00388938	0.982318	0.00425253	0.00587809	0.470936
cg02498211	-0.0125024	0.00944885	0.188525	-0.00484979	0.00513092	0.346625	0.00881844	0.00775445	0.257922
cg02498218	-0.00446071	0.00603725	0.461562	-2.49158e-05	0.00327835	0.99395	0.00368605	0.00495463	0.458486
cg02498227	-4.48011e-05	0.0117668	0.996969	-0.0114325	0.00638962	0.0763307	0.000882396	0.00965673	0.92736
cg02498280	0.000456711	0.0180022	0.979806	0.00213616	0.00977559	0.827429	-0.00505916	0.014774	0.732676
cg02498306	-0.00210486	0.0181324	0.907799	-0.00356943	0.00984625	0.717662	0.0110874	0.0148808	0.457813
cg02498311	0.00733301	0.00860721	0.396087	-0.00219852	0.0046739	0.639012	-0.00618835	0.00706374	0.382899
cg02498334	0.00540958	0.012618	0.668966	0.00185931	0.00685184	0.786624	-0.00520667	0.0103553	0.616108
cg02498361	0.0113594	0.00901908	0.21052	-0.00948262	0.00489755	0.0554095	-0.00582321	0.00740175	0.433129
cg02498372	0.0124225	0.0119249	0.29982	-0.0123354	0.00647546	0.0593981	-0.00784802	0.00978647	0.424325
cg02498382	-0.017677	0.0218156	0.419522	0.00618419	0.0118463	0.602696	0.022064	0.0179035	0.220435
cg02498422	0.00490694	0.00598539	0.414091	-0.00172334	0.00325019	0.597023	-0.00178681	0.00491206	0.716737
cg02498439	-0.00519282	0.00796863	0.515981	0.00674593	0.00432713	0.121873	0.00388281	0.00653967	0.55391
cg02498441	0.00102588	0.0085134	0.904306	0.00215542	0.00462295	0.641963	-0.00128298	0.00698675	0.854641
cg02498477	0.0368941	0.0186071	0.0498825	0.0018079	0.010104	0.858323	-0.0332812	0.0152704	0.0314299
cg02498484	-0.0287764	0.0218411	0.190397	0.00600569	0.0118602	0.613607	0.0186024	0.0179244	0.301627
cg02498542	0.0251219	0.017527	0.154602	-0.0121119	0.00951753	0.205846	-0.0160213	0.014384	0.267779
cg02498544	-0.00870545	0.0154048	0.573148	-0.00157162	0.00836514	0.851319	-0.00139614	0.0126424	0.912267
cg02498602	-0.021776	0.0165867	0.191962	0.0205739	0.00900693	0.0242773	-0.00151378	0.0136123	0.911655
cg02498626	-0.00126527	0.00464567	0.785859	-0.000397669	0.0025227	0.875032	0.000587439	0.00381259	0.87783
cg02498682	0.00210379	0.00839187	0.802519	0.000316813	0.00455696	0.9447	6.77045e-05	0.00688701	0.992174
cg02498702	-0.00753646	0.0082641	0.363789	0.0105722	0.00448758	0.0202496	-0.00395512	0.00678215	0.560975
cg02498708	0.00828681	0.013513	0.540979	0.00472041	0.00733784	0.52137	-0.00979374	0.0110898	0.379092
cg02498722	-0.0012664	0.00489867	0.796489	0.00306246	0.00266008	0.252119	0.000690866	0.00402022	0.863873
cg02498747	0.00175734	0.0118202	0.882084	-0.00910793	0.0064186	0.158729	-0.00369494	0.00970054	0.704012
cg02498748	0.00865258	0.0137914	0.531703	-0.00456646	0.007489	0.543281	-0.000560625	0.0113183	0.960584
cg02498800	0.0131275	0.0110449	0.237174	0.00372212	0.00599761	0.536146	-0.00751592	0.00906429	0.408799
cg02498853	0.0148879	0.0113204	0.191198	-0.00573262	0.00614723	0.353092	-0.0041681	0.00929041	0.65457
cg02498873	0.00450082	0.00585825	0.443963	-0.00032975	0.00318115	0.91763	-0.00504225	0.00480773	0.296578
cg02498886	0.0142688	0.0110063	0.197545	-0.00277425	0.00597666	0.643436	-0.00694004	0.00903262	0.443937
cg02498927	-0.00190622	0.00252391	0.451704	0.000919318	0.00137054	0.503772	-0.00110132	0.00207131	0.596006
cg02498928	-0.0202902	0.0188282	0.283546	-0.00470744	0.0102241	0.646119	0.00381381	0.0154518	0.805508
cg02498946	0.0296333	0.0382364	0.440001	0.00916639	0.0207632	0.659737	-0.0403818	0.0313797	0.200839
cg02498983	0.00372836	0.00297143	0.212234	0.00106107	0.00161355	0.512169	-0.00208944	0.00243858	0.393404
cg02499104	0.0373496	0.027949	0.184193	-0.026874	0.0151769	0.0793776	-0.0136369	0.0229371	0.553376
cg02499121	0.00284042	0.00909297	0.755347	-0.000928898	0.00493767	0.851126	-0.00379722	0.00746238	0.611878
cg02499139	0.00690407	0.00748176	0.358138	-0.000704354	0.00406275	0.86268	-0.00794369	0.00614011	0.198466
cg02499214	0.00328568	0.0107997	0.761522	-0.00101463	0.00586448	0.862959	-0.0005711	0.00886309	0.94874
cg02499249	-0.000227147	0.00571627	0.968375	-0.00147895	0.00310405	0.634694	-0.00249926	0.00469121	0.595279
cg02499281	-0.00256954	0.00818686	0.75422	0.00125833	0.00444563	0.777671	-0.00313297	0.00671876	0.641921
cg02499293	-0.0195813	0.00741165	0.00944389	0.0060176	0.00402468	0.137732	0.0108757	0.00608257	0.076527
cg02499308	0.0229132	0.0223477	0.307469	-0.0117338	0.0121353	0.335708	-0.0193494	0.0183402	0.293726
cg02499315	0.00243593	0.0124168	0.844831	0.00981066	0.00674257	0.148508	0.00205154	0.0101902	0.840816
cg02499409	0.0147259	0.00775544	0.060214	-0.00706955	0.00421137	0.0960525	-0.00491013	0.00636471	0.442087
cg02499453	-0.00545598	0.00994046	0.584209	0.00258509	0.00539788	0.632955	0.00194298	0.0081579	0.812191
cg02499494	-0.000634429	0.00294671	0.829932	0.00105603	0.00160013	0.510654	-0.000936036	0.0024183	0.699457
cg02499548	0.00611492	0.0146776	0.677771	-0.00181306	0.00797025	0.820474	0.00312139	0.0120456	0.796018
cg02499553	0.000845361	0.0069641	0.903605	-0.000151077	0.00378165	0.968205	0.00027653	0.00571528	0.961498
cg02499576	-0.000992694	0.00204346	0.628082	-0.00106007	0.00110964	0.341507	0.000927538	0.00167702	0.581326
cg02499583	0.00519488	0.00843351	0.53918	-0.0012926	0.00457957	0.778279	0.0021569	0.00692118	0.755906
cg02499608	0.00383266	0.0139652	0.784259	0.00822132	0.0075834	0.280682	-0.00620485	0.0114609	0.589332
cg02499614	-0.003977	0.00852389	0.64173	0.00328767	0.00462865	0.479029	0.00354191	0.00699536	0.613643
cg02499640	0.00742813	0.0166048	0.655503	-0.0165661	0.00901676	0.0688715	-0.00655757	0.0136272	0.631321
cg02499669	0.00249504	0.0033281	0.455042	0.00234463	0.00180723	0.19722	-0.00162842	0.00273129	0.55226
cg02499678	0.00675971	0.0134001	0.614952	0.00186292	0.00727652	0.798415	-0.0104654	0.0109971	0.343361
cg02499703	-0.00439733	0.0192366	0.819611	-0.00239344	0.0104459	0.819195	0.0102611	0.0157871	0.517066
cg02499737	-0.0057752	0.00896258	0.520679	0.00116158	0.00486687	0.811805	0.00285272	0.00735538	0.698884
cg02499814	0.0116274	0.00689794	0.0947011	-0.00564296	0.00374573	0.134804	-0.00755757	0.00566098	0.184623
cg02499843	0.00119943	0.00381334	0.75371	-0.00124428	0.00207072	0.549149	-0.00114566	0.00312952	0.715008
cg02499923	0.00873831	0.00472114	0.0668681	0.00138503	0.00256368	0.590115	-0.00474419	0.00387453	0.223396
cg02499925	-0.00790177	0.0103236	0.445669	-0.00136994	0.00560595	0.807397	0.00466288	0.00847236	0.583186
cg02499945	0.0085868	0.00610209	0.162191	-0.00203855	0.00331357	0.539685	-0.00954147	0.00500785	0.0593514
cg02499967	0.00173926	0.0100901	0.863462	-0.00134822	0.00547915	0.806091	-0.000822761	0.00828074	0.921035
cg02499974	0.0073418	0.00603309	0.226238	0.0029875	0.00327609	0.36381	-0.00097604	0.00495121	0.844088
cg02500042	-0.000591929	0.0106856	0.955924	-0.00644908	0.00580252	0.268808	0.00349672	0.00876944	0.690859
cg02500075	0.00308522	0.02283	0.892749	0.00977986	0.0123971	0.431879	0.00654579	0.018736	0.72748
cg02500152	-0.00328783	0.0112436	0.770518	0.00225704	0.00610551	0.712337	-0.00198964	0.00922735	0.82968
cg02500195	0.000982744	0.0120266	0.935023	0.0143159	0.00653071	0.0304804	-0.00474415	0.00986996	0.631709
cg02500201	0.00177117	0.00801616	0.825541	-0.0012045	0.00435294	0.782522	-0.00030489	0.00657867	0.963119
cg02500231	-0.00946841	0.0146558	0.519591	0.00674921	0.0079584	0.398246	0.010561	0.0120277	0.381825
cg02500264	0.0195738	0.0121512	0.110078	-0.00340079	0.00659836	0.607309	-0.00621308	0.00997222	0.534548
cg02500283	-0.0112578	0.0191229	0.557264	0.00719713	0.0103841	0.489714	0.0102318	0.0156937	0.51578
cg02500300	0.000325888	0.00247418	0.89545	-0.000613947	0.00134353	0.648597	-0.000383765	0.0020305	0.850441
cg02500392	0.00791768	0.00775796	0.309689	-0.0095086	0.00421274	0.0259764	-0.00870328	0.00636678	0.174418
cg02500443	0.00702342	0.0120185	0.560159	0.0010435	0.00652631	0.87326	-0.00947979	0.00986333	0.338602
cg02500479	0.00278698	0.00622632	0.655313	-0.00389615	0.00338102	0.251672	-0.00340317	0.0051098	0.5068
cg02500533	-0.00519508	0.00929662	0.577425	0.00694641	0.00504826	0.171616	0.00304666	0.00762952	0.690428
cg02500581	0.00384043	0.0125594	0.760349	0.00733268	0.00682002	0.284651	-0.00718187	0.0103072	0.48741
cg02500619	0.00940562	0.00901737	0.299209	-0.00524766	0.00489662	0.286205	-0.00484228	0.00740034	0.514264
cg02500691	0.0091128	0.00555369	0.103684	0.00517015	0.00301577	0.0892769	-0.00892587	0.00455779	0.0527174
cg02500712	-0.00886734	0.0162391	0.586139	-0.00632493	0.00881818	0.474734	0.0155879	0.0133271	0.244672
cg02500737	-0.0269662	0.0190825	0.160439	0.00755829	0.0103622	0.467302	0.0207349	0.0156606	0.188241
cg02500748	0.0071573	0.00766263	0.352323	-0.00763374	0.00416097	0.0692665	-0.00290905	0.00628854	0.644568
cg02500806	0.00328764	0.00511094	0.521397	0.000309823	0.00277535	0.911317	-0.00100933	0.00419443	0.810286
cg02500844	0.000408718	0.00235664	0.86263	0.000481647	0.0012797	0.707364	0.00201279	0.00193404	0.300287
cg02500883	0.0687391	0.0329726	0.0394079	-0.0211321	0.0179048	0.240448	-0.0448828	0.0270598	0.100035
cg02500960	0.000478653	0.00556512	0.931615	-0.0042239	0.00302198	0.165007	-0.00246069	0.00456717	0.591129
cg02500990	0.00733308	0.011903	0.53912	0.00411747	0.00646356	0.52543	-0.00138088	0.00976848	0.887844
cg02500992	-0.00473582	0.00674393	0.484016	0.00135833	0.0036621	0.711413	-0.00248562	0.00553459	0.654238
cg02501086	-0.00426595	0.0152853	0.780701	-0.00561108	0.00830024	0.500451	0.000453255	0.0125443	0.971242
cg02501094	-0.00770319	0.00644828	0.234809	-0.000686016	0.00350155	0.845036	0.00770107	0.00529195	0.14845
cg02501116	-0.0116914	0.0107611	0.279657	-0.00141886	0.00584351	0.808605	0.0095451	0.00883139	0.282144
cg02501127	-0.0134512	0.00905942	0.140465	-0.00975493	0.00491945	0.0498679	0.012866	0.00743485	0.0863447
cg02501155	0.00628472	0.00349104	0.074563	-0.00315501	0.00189571	0.0989003	-0.00499719	0.00286502	0.083916
cg02501158	-0.0173939	0.0187402	0.355357	0.00292993	0.0101763	0.773952	-0.000273	0.0153797	0.98587
cg02501165	0.00386455	0.00467088	0.409819	-0.000977481	0.00253639	0.700698	-0.00507553	0.00383329	0.188225
cg02501166	-0.0155829	0.0154334	0.314861	0.00699294	0.00838064	0.405855	0.00734622	0.0126658	0.563098
cg02501182	0.000814755	0.00463506	0.860789	-0.00128065	0.00251693	0.611902	-0.000868035	0.00380388	0.819917
cg02501186	-7.11874e-05	0.00247247	0.977083	0.00129033	0.0013426	0.338626	-0.00117762	0.0020291	0.562856
cg02501187	0.00800355	0.0154684	0.605907	-0.00777952	0.00839968	0.356386	-0.0159774	0.0126946	0.21084
cg02501261	0.00412767	0.0119092	0.729559	0.00335314	0.00646696	0.605149	-0.00702634	0.00977362	0.473722
cg02501410	-0.0199568	0.0209845	0.343674	-0.00559093	0.011395	0.624653	0.0444731	0.0172214	0.0111242
cg02501418	0.00021428	0.0118346	0.985587	0.00510826	0.00642644	0.428394	-0.00658377	0.00971239	0.499275
cg02501421	0.0103806	0.0062835	0.101378	-0.00437847	0.00341207	0.202109	-0.00153028	0.00515672	0.767214
cg02501423	-0.0163608	0.00837496	0.0532949	0.000656598	0.00454778	0.885466	0.0112522	0.00687313	0.104461
cg02501463	0.00695991	0.00808166	0.391002	-0.00723259	0.00438851	0.102191	-0.00173666	0.00663243	0.793932
cg02501473	0.00580256	0.0136937	0.672583	0.000701924	0.00743595	0.924966	0.000371383	0.0112381	0.973697
cg02501479	-0.00369308	0.00526922	0.484859	-1.32204e-05	0.0028613	0.996322	-0.000592444	0.00432432	0.891279
cg02501489	-0.00862071	0.00941414	0.361817	0.00505882	0.00511208	0.32455	0.00707288	0.00772596	0.361948
cg02501498	-0.00308202	0.0069735	0.659385	-0.000146381	0.00378676	0.969235	-0.00774673	0.00572299	0.178634
cg02501521	-0.00573199	0.013797	0.678621	0.00590991	0.00749208	0.431913	-0.00267541	0.0113229	0.813653
cg02501544	-0.0119457	0.0105571	0.260293	-0.000755086	0.00573275	0.895451	0.00582571	0.008664	0.502737
cg02501592	0.0140381	0.00840643	0.0977784	-0.00436334	0.00456487	0.341243	-0.00666385	0.00689896	0.336203
cg02501615	0.00828973	0.00611205	0.177783	0.00262532	0.00331897	0.430644	-0.0110678	0.00501601	0.0294274
cg02501714	-0.00894863	0.0112092	0.4264	0.00843077	0.00608683	0.16883	-0.00135484	0.00919913	0.883181
cg02501746	-0.00205615	0.0183274	0.910877	-4.3636e-05	0.00995214	0.99651	-0.00283765	0.0150408	0.850705
cg02501767	-0.0108836	0.00945236	0.252058	0.00654429	0.00513283	0.205	0.00622921	0.00775733	0.423701
cg02501773	-0.00293026	0.0203176	0.885588	0.00208465	0.0110329	0.850481	0.00761482	0.0166741	0.648798
cg02501779	0.00134537	0.00501147	0.788849	-0.00210972	0.00272134	0.439853	-0.000548851	0.0041128	0.894082
cg02501827	0.00497041	0.00827022	0.549075	0.00281956	0.0044909	0.531412	-0.00302624	0.00678718	0.656563
cg02501880	0.00899206	0.00696687	0.199518	-0.00723921	0.00378316	0.0582787	-0.00663856	0.00571755	0.248121
cg02501882	-0.00133273	0.00271799	0.624872	-0.0020842	0.00147593	0.160735	0.000846497	0.00223059	0.705053
cg02501905	0.000773993	0.00669597	0.908188	0.00110213	0.00363605	0.762378	-0.00143836	0.00549523	0.794006
cg02501911	-0.00236137	0.010168	0.816786	-0.00490476	0.00552141	0.376309	-0.000521402	0.0083446	0.950291
cg02501929	-0.00673023	0.00791111	0.396767	0.000257852	0.0042959	0.952246	0.00493342	0.00649246	0.448958
cg02502014	0.00637386	0.00695526	0.361458	-0.000429173	0.00377685	0.909736	-0.00360083	0.00570802	0.529456
cg02502025	-0.0159941	0.0217539	0.463764	-0.00784497	0.0118128	0.508011	0.0120745	0.0178529	0.500249
cg02502061	-0.00239597	0.00247605	0.335336	-0.00102784	0.00134454	0.446237	0.00267713	0.00203203	0.190421
cg02502080	-0.00210125	0.013162	0.873453	-0.000395058	0.00714724	0.95602	-0.00250153	0.0108017	0.81729
cg02502122	0.00129909	0.00754665	0.863643	0.00231141	0.00409799	0.573879	0.00293887	0.00619336	0.63607
cg02502132	-0.00167748	0.00208365	0.422518	0.00195899	0.00113147	0.0861892	0.000444791	0.00171001	0.795264
cg02502145	-0.115175	0.0647036	0.0778299	0.0179623	0.0351354	0.610214	0.0784753	0.0531007	0.142303
cg02502174	0.0300388	0.0126966	0.0197372	-0.010647	0.00689454	0.125396	-0.0191014	0.0104198	0.0694809
cg02502233	-0.00788688	0.0105082	0.454527	-0.00892659	0.00570615	0.1206	0.011116	0.00862379	0.200104
cg02502243	-0.00981947	0.0205166	0.633166	0.00101526	0.011141	0.927556	-0.0148819	0.0168375	0.378703
cg02502307	0.00494772	0.0095925	0.607036	0.000770422	0.00520893	0.882689	-0.00756282	0.00787234	0.338819
cg02502358	0.0352031	0.0126144	0.00620172	-0.0129571	0.0068499	0.0611781	-0.0285595	0.0103524	0.00679752
cg02502361	-0.000600058	0.00841603	0.943289	0.00200389	0.00457008	0.661898	0.00365425	0.00690684	0.597818
cg02502403	0.00896335	0.0119549	0.454997	0.0124538	0.00649175	0.0576527	-0.012481	0.00981109	0.206008
cg02502449	-0.0153905	0.00751422	0.0429233	0.00301312	0.00408038	0.461819	0.0156382	0.00616674	0.01262
cg02502704	0.0214803	0.014854	0.150993	-0.0111513	0.00806602	0.169616	-0.0116924	0.0121903	0.339582
cg02502727	-0.00388589	0.0069304	0.576141	0.00334362	0.00376335	0.376228	0.00249665	0.00568762	0.66155
cg02502739	0.00152876	0.00696529	0.826681	-0.00167052	0.0037823	0.659597	-0.00321791	0.00571625	0.574621
cg02502743	0.0553407	0.0206759	0.00857551	0.00468525	0.0112274	0.677269	-0.0520562	0.0169682	0.00271451
cg02502786	0.00253882	0.0138932	0.85534	0.00562254	0.00754431	0.457699	0.00134982	0.0114018	0.905978
cg02502789	0.00132916	0.0124079	0.914887	0.00995389	0.00673774	0.142444	0.00326389	0.0101829	0.749176
cg02502801	0.0215079	0.0235354	0.362792	-0.0072795	0.0127802	0.570116	-0.000329594	0.0193149	0.986416
cg02502827	-0.0028558	0.0118307	0.809703	2.08292e-05	0.00642431	0.997419	2.92897e-06	0.00970916	0.99976
cg02502909	0.0182203	0.0139794	0.195171	-0.00724728	0.00759111	0.34182	-0.0052248	0.0114726	0.649707
cg02503034	-0.0143615	0.0150654	0.342537	-0.00346813	0.0081808	0.672441	0.00562751	0.0123638	0.649891
cg02503058	0.00891444	0.00733058	0.226564	-0.00343872	0.00398066	0.389546	-0.00802206	0.00601604	0.18514
cg02503117	-0.00777529	0.00689271	0.261755	0.00308478	0.00374288	0.411625	0.000708586	0.00565668	0.900542
cg02503159	-0.021958	0.0226485	0.334416	0.0097717	0.0122986	0.428594	0.00668199	0.0185871	0.719913
cg02503257	0.00198311	0.00287787	0.492217	-0.00189644	0.00156275	0.227525	-0.0022319	0.0023618	0.346731
cg02503299	-0.00203035	0.00841423	0.809773	0.00628472	0.00456911	0.171777	-0.0021254	0.00690536	0.758824
cg02503303	0.0348708	0.0144111	0.0171713	-0.022408	0.00782553	0.00501923	-0.0245998	0.0118268	0.0398494
cg02503332	0.00273632	0.0101593	0.788172	0.00485585	0.00551671	0.380666	-0.0101851	0.00833749	0.224469
cg02503376	-0.00198734	0.0141774	0.888776	-0.00217532	0.00769861	0.778045	-0.00812574	0.011635	0.48641
cg02503395	-0.00215047	0.00441635	0.627273	0.000578147	0.00239817	0.809943	0.00349755	0.00362439	0.336659
cg02503437	0.00399674	0.0153005	0.794414	-0.00471063	0.00830848	0.571892	-0.0125699	0.0125567	0.319002
cg02503462	-0.0028957	0.00357158	0.419253	0.00146928	0.00193944	0.450322	0.0015392	0.00293111	0.600553
cg02503501	-0.00026514	0.00209205	0.89938	-0.000353373	0.00113603	0.756343	0.000920468	0.00171689	0.592955
cg02503609	0.104761	0.0327094	0.00178049	-0.0403089	0.0177619	0.0251935	-0.092221	0.0268438	0.00083545
cg02503646	0.000214344	0.00801015	0.9787	0.00404171	0.00434968	0.354822	-0.00166793	0.00657374	0.800181
cg02503674	-0.011439	0.019455	0.557757	0.0104118	0.0105645	0.326518	0.00815741	0.0159663	0.610434
cg02503708	0.0243723	0.0142416	0.0898363	-0.00314079	0.0077335	0.685437	-0.027195	0.0116878	0.0218074
cg02503744	0.000378572	0.00229924	0.869521	0.00069967	0.00124853	0.576351	-0.000444938	0.00188693	0.814026
cg02503763	-0.00373454	0.010027	0.710275	0.00367352	0.00544485	0.501296	0.00630138	0.0082289	0.445458
cg02503796	-0.00302875	0.00708576	0.669894	-0.00395708	0.00384772	0.306007	0.00573255	0.00581512	0.326394
cg02503799	0.0124767	0.0127996	0.331814	-0.00611534	0.00695047	0.380861	-0.012453	0.0105044	0.23837
cg02503808	0.0184627	0.00731615	0.0130459	-0.00394365	0.00397282	0.323056	-0.00922183	0.00600419	0.127434
cg02503815	0.00359737	0.00503547	0.47649	-0.000784059	0.00273437	0.774849	-0.000850019	0.00413249	0.837412
cg02503824	0.00311155	0.00364478	0.395127	0.000622031	0.00197919	0.7539	-0.00174872	0.00299119	0.559997
cg02503850	-0.0017267	0.00333238	0.605389	-0.0012934	0.00180955	0.47627	0.00108228	0.00273481	0.693061
cg02503933	-0.00129026	0.00211267	0.542644	5.63551e-05	0.00114723	0.96091	0.0012417	0.00173382	0.475409
cg02503956	-0.00313509	0.0106266	0.768533	-0.0114949	0.00577048	0.048846	0.00916016	0.00872102	0.295857
cg02503970	0.00350062	0.00353218	0.323829	0.000422757	0.00191805	0.82596	-0.0024041	0.00289878	0.408704
cg02503981	-0.00194131	0.0145713	0.894256	-0.00705733	0.0079125	0.374382	0.00777058	0.0119583	0.517171
cg02504025	-0.0148205	0.0090092	0.102817	0.0133977	0.00489218	0.00719919	0.0156224	0.00739364	0.0368671
cg02504061	0.00294757	0.0091429	0.74777	0.00139161	0.00496479	0.779778	-0.0036127	0.00750337	0.631134
cg02504076	0.0197248	0.0130255	0.132812	-9.29706e-05	0.00707309	0.989537	-0.018045	0.0106897	0.0942294
cg02504092	-0.00721537	0.0120454	0.550396	-0.00125475	0.00654092	0.848228	0.00409623	0.00988541	0.679409
cg02504136	0.00699582	0.0101427	0.491809	0.00473745	0.00550768	0.391576	-0.0166799	0.00832385	0.0475425
cg02504174	-0.00344497	0.0147101	0.815272	-0.000786667	0.00798788	0.921728	0.0115569	0.0120722	0.34051
cg02504206	0.025482	0.00872932	0.00425804	-0.000661901	0.0047402	0.889203	-0.0152545	0.00716395	0.0354559
cg02504211	-0.00671086	0.00529749	0.207902	0.000459513	0.00287665	0.873379	0.00803334	0.00434752	0.0673183
cg02504226	0.00702859	0.00826237	0.396798	-0.00712373	0.00448664	0.11521	-0.000102	0.00678073	0.988025
cg02504229	-0.0280356	0.0143603	0.0534451	0.0116724	0.00779797	0.137297	0.0206566	0.0117852	0.0824305
cg02504280	-0.0430613	0.0114838	0.000284108	0.0193862	0.00623596	0.00239186	0.0185648	0.00942451	0.0513699
cg02504313	-0.0143226	0.0100827	0.158289	-0.00270241	0.00547514	0.622589	0.00563411	0.00827467	0.497375
cg02504326	0.00142119	0.00292386	0.627887	0.0020821	0.00158772	0.19246	-0.00190966	0.00239954	0.427836
cg02504353	0.00163629	0.00778818	0.833979	0.00374491	0.00422915	0.377819	-0.00395422	0.00639158	0.537418
cg02504384	-0.0162101	0.00930594	0.0843195	0.00357741	0.00505332	0.480485	0.0123141	0.00763717	0.109742
cg02504416	0.000332036	0.00676262	0.96093	-0.00231571	0.00367224	0.529611	-0.000695322	0.00554992	0.900527
cg02504447	0.00615754	0.0100266	0.540402	-0.00217456	0.00544463	0.690377	-0.0152308	0.00822856	0.0668578
cg02504457	0.00256768	0.00261536	0.328368	-0.000855017	0.00142019	0.548385	-0.00146674	0.00214636	0.495815
cg02504465	-0.00122934	0.00214055	0.56693	0.000765502	0.00116237	0.511546	0.000791377	0.0017567	0.653244
cg02504489	0.0104562	0.00781772	0.183817	-0.0134955	0.00424518	0.00191949	-0.00664308	0.00641582	0.302742
cg02504505	0.00692374	0.0159227	0.664534	-0.0096672	0.00864635	0.265974	-0.00991045	0.0130674	0.449826
cg02504541	0.00501131	0.00260527	0.0569989	-0.00108923	0.00141472	0.442992	-0.00368973	0.00213809	0.0872068
cg02504608	0.00596987	0.00931156	0.522775	-0.00318723	0.00505637	0.52978	-0.00470836	0.00764178	0.539079
cg02504617	0.0125414	0.013125	0.3414	-0.00561976	0.00712714	0.432099	-0.00851476	0.0107714	0.430937
cg02504690	-0.00485763	0.00826246	0.557794	0.00553336	0.00448669	0.220099	-0.00344234	0.00678081	0.612709
cg02504716	-0.00778903	0.00411742	0.0611571	0.00290731	0.00223584	0.19621	0.00319247	0.00337907	0.346842
cg02504734	-0.0252676	0.0231629	0.277717	-0.00101456	0.012578	0.935857	0.0351365	0.0190093	0.0672322
cg02504858	-0.0111186	0.0108294	0.306809	0.00432469	0.00588058	0.46365	0.00316977	0.00888741	0.722031
cg02504868	-0.00444647	0.00838373	0.596925	-0.000508861	0.00455254	0.911205	0.00698937	0.00688033	0.311931
cg02504902	0.0116481	0.0183726	0.5274	-0.00588611	0.00997669	0.55641	-0.00679575	0.0150779	0.653087
cg02504956	0.00497492	0.0142104	0.726941	-0.000607209	0.00771657	0.937423	0.00431846	0.0116622	0.711874
cg02504993	-0.0932003	0.0690964	0.180157	-0.0135783	0.0375208	0.718131	0.0860905	0.0567058	0.131834
cg02505002	-0.0132369	0.0192838	0.493889	0.018724	0.0104715	0.0765157	0.0108423	0.0158258	0.49472
cg02505015	-0.0141171	0.0175871	0.42388	0.0175946	0.00955017	0.0681196	0.0125527	0.0144333	0.386355
cg02505036	0.0183883	0.01012	0.0719354	-0.00606824	0.00549537	0.271896	-0.00729637	0.00830525	0.381574
cg02505042	0.00918355	0.0122715	0.455837	-0.00396876	0.00666367	0.552678	-0.00934939	0.0100709	0.355256
cg02505087	-0.00796689	0.0139419	0.56887	0.00137895	0.00757074	0.855806	-0.00530669	0.0114418	0.643708
cg02505099	0.00474104	0.0227748	0.835481	0.00561637	0.0123672	0.650627	0.00232341	0.0186908	0.901299
cg02505117	-0.0117265	0.0245368	0.633659	-0.000213005	0.013324	0.987274	0.0144985	0.0201368	0.47305
cg02505120	-0.00149301	0.0183932	0.935453	-0.00222639	0.00998788	0.824019	-0.000902429	0.0150948	0.952436
cg02505121	0.0142563	0.00918128	0.123355	-0.0014686	0.00498563	0.76888	-0.00657659	0.00753486	0.384662
cg02505177	0.00891849	0.00962206	0.356018	-0.00693713	0.00522498	0.187031	-0.0144989	0.0078966	0.0690442
cg02505192	-0.0410927	0.021699	0.0608842	0.0230824	0.011783	0.0526491	0.039601	0.0178079	0.0282057
cg02505216	0.00699425	0.00723494	0.335798	0.00266664	0.00392872	0.498718	-0.00277933	0.00593754	0.640643
cg02505225	0.000204111	0.00771526	0.978942	0.00456859	0.00418955	0.277888	-0.00105427	0.00633173	0.868064
cg02505267	-0.0031062	0.00697105	0.656772	0.0012463	0.00378542	0.742603	0.00152644	0.00572097	0.790112
cg02505293	-0.000101331	0.002771	0.970896	0.000671559	0.00150471	0.656255	-0.00129778	0.00227409	0.569381
cg02505296	0.00275199	0.00276624	0.321994	-0.00208234	0.00150213	0.168471	-0.00189244	0.00227019	0.40631
cg02505331	0.0028799	0.0101115	0.776323	0.00607922	0.00549077	0.270636	-0.00456375	0.00829829	0.583459
cg02505347	-0.000205718	0.0109557	0.985053	0.00149863	0.00594916	0.801583	0.00231663	0.00899106	0.797151
cg02505407	-0.00415946	0.00715741	0.562335	-0.00646524	0.00388662	0.0990669	0.00753447	0.00587392	0.202294
cg02505409	-0.000643166	0.00263763	0.807807	0.00145639	0.00143229	0.311465	0.00057015	0.00216464	0.792741
cg02505454	0.00133827	0.00560285	0.811662	-0.000527501	0.00304246	0.862672	-0.000290821	0.00459812	0.949684
cg02505487	-4.08257e-05	0.0109839	0.997041	-0.00184804	0.0059645	0.757269	0.00230787	0.00901425	0.79841
cg02505534	-0.0087944	0.0191304	0.646634	0.00790635	0.0103882	0.448233	-0.00495291	0.0156999	0.752999
cg02505535	0.0061527	0.0108788	0.572841	-0.00958342	0.00590744	0.10761	0.00839857	0.00892802	0.348921
cg02505554	-0.00140535	0.00268572	0.601841	0.000679459	0.0014584	0.642214	-0.000539529	0.00220411	0.807081
cg02505588	0.0138705	0.0101933	0.176376	-0.00418827	0.00553519	0.450869	-0.00863298	0.00836542	0.304343
cg02505674	0.000910513	0.00594962	0.878649	-0.00342937	0.00323077	0.2908	-0.000379346	0.00488271	0.938215
cg02505676	0.000341603	0.00537422	0.949433	-0.000978442	0.00291831	0.738055	-0.000134804	0.00441049	0.975672
cg02505681	0.00364515	0.00652008	0.577254	-0.00397555	0.00354054	0.26394	0.000851746	0.00535088	0.87382
cg02505689	-0.000816439	0.0039497	0.836619	0.00321272	0.00214477	0.137014	0.000452405	0.00324142	0.889255
cg02505728	-0.0107643	0.0081318	0.188337	-0.00138215	0.00441574	0.75487	0.0146702	0.00667358	0.030026
cg02505812	0.0290136	0.030181	0.3385	0.00216002	0.0163889	0.895385	-0.0492645	0.0247688	0.0491872
cg02505862	0.0125699	0.0071967	0.083495	-0.00740406	0.00390796	0.0607696	-0.0133539	0.00590616	0.0257256
cg02505918	-0.0142316	0.0157573	0.368408	0.00450761	0.00855654	0.599391	0.00405685	0.0129316	0.754332
cg02505933	0.007468	0.0118458	0.529716	-0.00950173	0.00643249	0.142494	-0.00224318	0.00972153	0.817943
cg02505943	0.0118527	0.00822442	0.152381	-0.00835457	0.00446603	0.0640456	-0.00681539	0.00674959	0.314832
cg02505956	-0.0074867	0.00808124	0.356251	-0.00157847	0.00438829	0.719761	0.00413592	0.00663209	0.534166
cg02506043	-0.00102772	0.00195929	0.600962	0.0018845	0.00106393	0.0792877	5.50279e-05	0.00160794	0.972762
cg02506060	-0.00672703	0.0106344	0.528326	0.00129843	0.00577471	0.822515	0.00883986	0.00872742	0.313339
cg02506072	0.00433561	0.0124314	0.727934	-0.00606122	0.0067505	0.371204	-0.000876988	0.0102021	0.931654
cg02506080	-0.00347415	0.0164558	0.833184	0.00188284	0.00893585	0.833506	0.00546814	0.0135049	0.686337
cg02506093	-3.67181e-05	0.00927334	0.996848	0.00434599	0.00503562	0.389988	0.0025091	0.00761041	0.742259
cg02506181	-0.0285015	0.0135573	0.0378084	0.00388552	0.00736188	0.598709	0.0246032	0.0111261	0.0290836
cg02506226	-0.0232389	0.0174585	0.18591	0.00311628	0.00948032	0.743	0.00929216	0.0143278	0.517986
cg02506227	0.0018624	0.00308009	0.546651	-0.00263128	0.00167255	0.118542	-0.001623	0.00252776	0.522163
cg02506248	0.0607707	0.0223089	0.00750261	-0.00276331	0.0121142	0.819988	-0.0444427	0.0183084	0.0168284
cg02506275	-0.0077999	0.01913	0.684263	-0.00197563	0.010388	0.849515	-0.00204493	0.0156995	0.896603
cg02506284	-0.00218828	0.00940866	0.816518	0.00286673	0.0051091	0.575868	0.00618625	0.00772147	0.424758
cg02506324	-0.00370321	0.0185277	0.841948	0.00792016	0.0100609	0.432846	0.0183458	0.0152052	0.230195
cg02506353	-0.006562	0.00530168	0.218455	0.00192409	0.00287892	0.505319	0.00237322	0.00435096	0.58655
cg02506360	-0.0220371	0.0123154	0.0763018	0.0184734	0.0066875	0.00672714	0.0150813	0.0101069	0.138516
cg02506374	0.0223627	0.0138613	0.109541	-0.00797369	0.00752699	0.291763	-0.0122441	0.0113757	0.284131
cg02506421	-0.0533143	0.0312522	0.0908415	0.019391	0.0169706	0.255676	0.0509694	0.0256479	0.0493779
cg02506501	-0.00609929	0.0114107	0.594057	-0.00385373	0.00619623	0.535264	0.00914508	0.00936447	0.330924
cg02506527	-0.00887499	0.006573	0.179717	0.00298664	0.00356928	0.40454	0.00360465	0.00539431	0.505385
cg02506531	0.00302849	0.00268775	0.262289	0.000484754	0.0014595	0.740418	-0.00161444	0.00220577	0.465776
cg02506578	-0.000845544	0.0026073	0.746328	-0.00141952	0.00141582	0.318246	0.00164911	0.00213975	0.442535
cg02506606	-0.0268213	0.00861114	0.00234803	0.00871	0.00467603	0.0651739	0.0167144	0.00706696	0.0197743
cg02506647	-0.00394698	0.0125861	0.754421	0.00115924	0.00683454	0.865624	-0.00136088	0.0103292	0.895421
cg02506659	-0.0110557	0.00840555	0.191149	0.00173222	0.00456439	0.705043	0.00281686	0.00689824	0.683814
cg02506673	0.00212597	0.00223382	0.343327	-0.00056342	0.00121301	0.643222	-0.00154734	0.00183325	0.400477
cg02506694	-0.00160111	0.0113616	0.888188	-0.00832043	0.00616957	0.180228	0.00234666	0.00932417	0.801762
cg02506695	0.00987407	0.0174273	0.57215	0.00032285	0.0094634	0.972847	-0.0108829	0.0143022	0.448332
cg02506706	0.00345388	0.015211	0.820795	-0.00359744	0.00825987	0.664029	0.00630123	0.0124833	0.614727
cg02506716	-0.00818793	0.0156836	0.602673	0.00357678	0.00851655	0.67532	0.00564877	0.0128712	0.661617
cg02506717	0.00457087	0.00454064	0.316308	-0.0027478	0.00246566	0.267524	-0.00166111	0.00372639	0.65664
cg02506728	-0.00097892	0.00255872	0.702768	-6.60882e-05	0.00138944	0.962149	0.00150141	0.00209988	0.476125
cg02506753	0.00714408	0.0132922	0.592033	-0.000930192	0.00721794	0.897694	-0.00758534	0.0109086	0.488299
cg02506767	0.00239198	0.00725956	0.742409	-0.00480399	0.00394209	0.225588	-0.00333451	0.00595775	0.576827
cg02506867	-0.000780288	0.00980861	0.936739	0.00370291	0.00532628	0.488387	-0.00422606	0.0080497	0.600642
cg02506875	-0.0128184	0.0117941	0.27948	-0.00353483	0.00640443	0.582112	0.0116897	0.00967911	0.229744
cg02506896	0.0118414	0.0137426	0.39075	-0.0131084	0.00746252	0.0817747	-0.00794591	0.0112782	0.482589
cg02506908	-0.00536892	0.00616223	0.385508	0.000267322	0.00334622	0.936472	0.00179784	0.0050572	0.722894
cg02506923	-0.00158288	0.00299538	0.598257	0.000120371	0.00162655	0.941142	0.00236577	0.00245823	0.337967
cg02507002	0.000989961	0.00251686	0.694836	0.000668143	0.00136671	0.625907	-0.000850825	0.00206553	0.681202
cg02507033	-0.00807684	0.00511942	0.117509	-0.00228048	0.00277995	0.413801	0.00581124	0.00420139	0.169413
cg02507055	0.0471301	0.019848	0.0193024	-0.00388371	0.0107779	0.719283	-0.0389294	0.0162888	0.0185508
cg02507175	0.00123613	0.00290437	0.671224	0.000633419	0.00157713	0.688738	-0.000783934	0.00238355	0.742862
cg02507181	-0.00528443	0.00772315	0.495268	-0.00217287	0.00419383	0.605422	0.000957716	0.00633821	0.880172
cg02507194	0.0115469	0.00808711	0.156177	0.000326534	0.00439147	0.940862	-0.0104869	0.00663691	0.116958
cg02507214	0.000157898	0.0055849	0.977496	-0.00323048	0.00303272	0.289113	-0.0040648	0.00458339	0.377092
cg02507246	0.0310344	0.0159234	0.0538439	-0.00304276	0.00864674	0.725589	-0.0173358	0.013068	0.187393
cg02507296	0.00523657	0.0103746	0.614745	-0.00336392	0.00563363	0.551658	-0.00249121	0.0085142	0.770383
cg02507347	-0.00896984	0.0174857	0.608994	0.0180201	0.00949512	0.0603406	0.00582091	0.0143501	0.685799
cg02507439	-0.0100167	0.00884952	0.260143	-0.00682721	0.00480548	0.158228	0.0170418	0.0072626	0.0207402
cg02507455	-0.016117	0.0109159	0.142676	0.00511288	0.00592758	0.390258	0.0140644	0.00895846	0.119298
cg02507501	0.00952617	0.0111583	0.395108	0.00432403	0.00605917	0.476965	-0.00556375	0.00915732	0.544722
cg02507556	-0.0056822	0.00306588	0.0665098	-0.000845796	0.00166484	0.612446	0.00477994	0.0025161	0.0600855
cg02507578	-0.00619202	0.00569573	0.279354	0.000409806	0.0030929	0.894832	0.005047	0.00467435	0.282628
cg02507604	0.000662826	0.0138197	0.961833	-0.00881671	0.0075044	0.242583	0.00375849	0.0113415	0.740979
cg02507657	0.00711809	0.00566821	0.211852	0.00536219	0.00307796	0.0842812	-0.0105098	0.00465177	0.025835
cg02507663	0.00396803	0.00362014	0.275429	-0.00176709	0.00196581	0.370663	-0.000538751	0.00297096	0.856435
cg02507665	-0.0243422	0.0163284	0.138879	0.00106775	0.00886668	0.904368	0.0131471	0.0134004	0.328697
cg02507677	-0.00827242	0.0209047	0.693078	-0.00505323	0.0113517	0.657085	0.0109516	0.017156	0.524572
cg02507726	0.0130653	0.00818397	0.113257	0.00316129	0.00444407	0.478372	-0.00882834	0.00671639	0.19143
cg02507810	-0.00424306	0.00343368	0.219195	-0.0011966	0.00186456	0.522363	0.00336354	0.00281794	0.235195
cg02507889	0.0132986	0.00734783	0.0730469	-0.00242227	0.00399002	0.545047	-0.016915	0.00603019	0.00594993
cg02507952	-0.00665959	0.00968983	0.493355	0.00346327	0.00526178	0.51179	0.00784398	0.00795222	0.326107
cg02507975	0.0075945	0.0115708	0.51297	0.00560323	0.0062832	0.374457	-0.00765999	0.0094959	0.421601
cg02508008	-0.0114763	0.00798169	0.15332	0.00454443	0.00433422	0.296707	0.00341498	0.00655039	0.603178
cg02508093	0.00439307	0.00908339	0.629604	0.00438892	0.00493247	0.375514	-0.00517601	0.00745453	0.48893
cg02508204	0.01048	0.0159854	0.513452	0.00265602	0.00868039	0.760199	-0.00512874	0.0131188	0.696594
cg02508210	-0.00334164	0.00247423	0.179602	0.00144191	0.00134356	0.285528	0.00318946	0.00203054	0.119114
cg02508229	-0.00839759	0.0111906	0.454606	0.00416523	0.00607671	0.494508	0.010533	0.00918384	0.253909
cg02508322	-0.00530108	0.0152832	0.729362	-0.00276194	0.0082991	0.739919	-0.000640853	0.0125426	0.959343
cg02508328	0.0472396	0.01855	0.0122605	-0.00577945	0.010073	0.567305	-0.0402206	0.0152235	0.00944275
cg02508341	-0.00188673	0.00898102	0.833994	-0.004763	0.00487688	0.330886	-0.00315284	0.00737051	0.669659
cg02508409	-0.0066961	0.0161143	0.678558	-0.00706991	0.00875041	0.420862	0.00467014	0.0132246	0.72466
cg02508438	-0.00683945	0.00866006	0.431362	0.00531648	0.00470259	0.260707	0.00341975	0.00710711	0.631349
cg02508455	-0.0047428	0.00896104	0.597685	0.00445062	0.00486603	0.362386	0.00101696	0.00735412	0.890268
cg02508461	-0.0022654	0.00869713	0.794983	0.00299835	0.00472273	0.526828	-0.00242827	0.00713753	0.734347
cg02508478	0.0271444	0.0120895	0.0267487	-0.0117895	0.00656484	0.0752632	-0.0208325	0.00992155	0.0380397
cg02508525	0.00260888	0.00334982	0.437763	-0.00127182	0.00181902	0.485915	-0.00288709	0.00274912	0.295933
cg02508534	-0.00603202	0.0138898	0.664938	-0.00187686	0.00754245	0.803949	0.0068701	0.011399	0.547954
cg02508567	-0.00202379	0.00371521	0.587042	-0.000870223	0.00201744	0.667058	0.0022299	0.00304899	0.466116
cg02508618	-0.0225549	0.0177972	0.207713	-0.0048944	0.00966423	0.613558	0.022291	0.0146057	0.129835
cg02508651	-0.00256963	0.00569935	0.652975	0.00387964	0.00309487	0.212655	-0.00255979	0.00467732	0.585297
cg02508656	-0.00324986	0.00748022	0.664805	0.00227243	0.00406191	0.576994	0.00126835	0.00613884	0.836696
cg02508664	0.000392418	0.00543322	0.942553	0.00254975	0.00295035	0.389349	-0.00150656	0.00445891	0.7361
cg02508684	-0.00360449	0.0111506	0.747115	-0.000648722	0.00605498	0.914874	0.0025581	0.009151	0.780353
cg02508697	0.00747812	0.021202	0.724982	-0.017932	0.0115131	0.122219	-0.00027253	0.0174	0.987532
cg02508741	0.0161149	0.0180196	0.373116	-0.00452852	0.00978502	0.644421	-0.00710434	0.0147883	0.631894
cg02508743	0.000892514	0.00873069	0.918762	-0.000964396	0.00474095	0.839184	0.00114374	0.00716507	0.873467
cg02508770	0.0455503	0.0359601	0.207942	-0.00527078	0.0195271	0.787727	-0.0497248	0.0295116	0.0948384
cg02508818	-0.00101019	0.00670054	0.880439	0.00633651	0.00363853	0.0843914	0.000529449	0.00549898	0.923472
cg02508830	0.00697991	0.0108463	0.521221	0.00182724	0.00588978	0.756967	-0.00601786	0.00890132	0.500419
cg02508848	-0.0011778	0.00240124	0.62476	0.00157302	0.00130392	0.230259	-0.000191893	0.00197064	0.922605
cg02508878	-0.00174749	0.00232482	0.453857	0.00111537	0.00126243	0.378885	-0.000231478	0.00190792	0.903656
cg02508881	0.0020949	0.00463347	0.65207	-0.000666185	0.00251607	0.791681	-0.00233963	0.00380258	0.539644
cg02508897	0.00096694	0.00971949	0.920935	0.000307792	0.00527789	0.953602	-0.0054005	0.00797656	0.499798
cg02508994	-0.0234568	0.0146232	0.111565	0.0204419	0.00794073	0.0113731	0.0190647	0.012001	0.115021
cg02509000	0.0191325	0.0108225	0.079861	-0.00462967	0.00587687	0.43252	-0.0175846	0.0088818	0.050219
cg02509009	0.00215934	0.00846465	0.799121	-0.00133304	0.00459648	0.772352	-0.000730252	0.00694674	0.916471
cg02509011	0.0188447	0.0152809	0.220121	0.00641367	0.00829782	0.441219	-0.0235581	0.0125406	0.0629552
cg02509021	-0.00429824	0.0051312	0.404034	0.00327265	0.00278635	0.24272	0.00551424	0.00421106	0.193105
cg02509027	-0.00579491	0.010925	0.596885	-0.00260249	0.00593249	0.661751	0.0040281	0.00896587	0.654121
cg02509058	-0.00233789	0.0117361	0.842471	0.00667237	0.00637297	0.297404	-0.00826217	0.00963157	0.392856
cg02509086	-0.00502769	0.00585613	0.392465	0.000480131	0.00318	0.880264	0.00145386	0.00480599	0.762834
cg02509204	0.0018823	0.012716	0.882593	-0.0060795	0.00690503	0.380538	0.00117876	0.0104357	0.910272
cg02509232	0.0129366	0.0142188	0.364905	-0.0025991	0.0077211	0.737042	-0.0139312	0.011669	0.235101
cg02509300	-0.00630249	0.00751054	0.403203	0.00214006	0.00407838	0.600825	0.00332827	0.00616372	0.590304
cg02509320	0.0116862	0.00795512	0.144684	-0.0015934	0.0043198	0.712942	-0.0123118	0.00652858	0.0619565
cg02509338	-0.0125593	0.0085649	0.145401	0.0080167	0.00465092	0.0875749	0.00767337	0.00702901	0.277363
cg02509486	0.00806169	0.00794029	0.312196	0.000712753	0.00431174	0.869007	-0.0035005	0.00651641	0.592227
cg02509569	0.00636135	0.00642128	0.324022	0.00452942	0.00348689	0.196664	-0.00360616	0.00526979	0.49522
cg02509576	-0.0191316	0.0212588	0.37012	0.0135582	0.011544	0.242739	0.00165042	0.0174466	0.924806
cg02509647	0.00109348	0.00270815	0.687164	-0.00156843	0.00147058	0.288516	-0.000321929	0.00222252	0.885096
cg02509745	0.0028961	0.00322276	0.370806	-0.000878536	0.00175002	0.616661	-0.00141058	0.00264484	0.594879
cg02509804	-0.00293273	0.00740482	0.69283	0.00248791	0.00402097	0.537371	0.00460676	0.00607696	0.45003
cg02509825	-0.00493036	0.00345621	0.15655	0.000947953	0.00187679	0.614505	0.00159349	0.00283643	0.575398
cg02509894	-0.0035484	0.00877783	0.686817	0.00220719	0.00476654	0.644236	-7.05629e-05	0.00720376	0.992202
cg02509917	-0.00364068	0.00834667	0.663559	-0.0013708	0.00453242	0.762885	0.00545111	0.00684992	0.427867
cg02509943	0.0195656	0.0119782	0.105235	-0.0105523	0.00650439	0.107595	-0.018969	0.0098302	0.0562232
cg02509979	0.00607745	0.0113402	0.593095	0.00994644	0.00615796	0.109129	-0.00580867	0.00930663	0.533826
cg02509985	0.0118717	0.00906309	0.192961	-0.00257796	0.00492145	0.601456	-0.0047512	0.00743786	0.52429
cg02509986	0.0191197	0.017799	0.285084	-0.010551	0.00966523	0.277375	0.00388157	0.0146072	0.790945
cg02510044	-0.00140269	0.00856797	0.870257	-0.00385284	0.00465259	0.409403	-0.00258389	0.00703154	0.713973
cg02510091	-0.0136384	0.0061772	0.0293293	0.00260915	0.00335435	0.438332	0.013184	0.00506948	0.0105832
cg02510147	-0.00332847	0.00870643	0.702976	-0.00315885	0.00472777	0.505438	0.00805536	0.00714516	0.262032
cg02510157	-0.011653	0.0195633	0.552629	0.00780426	0.0106233	0.464125	0.00515566	0.0160552	0.748728
cg02510164	0.00356862	0.0019718	0.0730536	-0.00073227	0.00107073	0.495478	-0.00327819	0.00161821	0.045205
cg02510185	0.00314018	0.0103111	0.761288	0.010799	0.00559912	0.0563459	-0.00501921	0.00846204	0.554302
cg02510297	-0.0038681	0.00447913	0.389695	0.00094197	0.00243226	0.699296	0.00159115	0.00367591	0.665964
cg02510299	0.000732185	0.00257209	0.776436	-0.00142949	0.0013967	0.308328	0.000375635	0.00211085	0.859086
cg02510335	-0.00342145	0.00717759	0.634532	0.00111975	0.00389758	0.774427	-0.000361823	0.00589048	0.951132
cg02510349	0.00721822	0.00815419	0.377971	-0.00190062	0.0044279	0.66859	-0.00478009	0.00669195	0.476552
cg02510365	-0.00217052	0.0113065	0.848119	0.0012423	0.00613967	0.840024	0.00720256	0.00927898	0.439283
cg02510381	-0.0114623	0.00851142	0.180848	0.00726779	0.00462188	0.118713	0.00116552	0.00698513	0.867789
cg02510388	-0.00131591	0.0039949	0.742482	0.00194936	0.00216931	0.370825	0.00135456	0.00327852	0.680291
cg02510398	0.0016735	0.00306902	0.58666	0.000813216	0.00166654	0.626545	-0.00341273	0.00251867	0.178203
cg02510428	-0.0241507	0.0209391	0.251257	-0.00499299	0.0113704	0.661434	0.0279759	0.0171843	0.106387
cg02510453	0.00124866	0.00501612	0.80388	-0.00242784	0.00272386	0.374701	0.000413414	0.00411661	0.920189
cg02510467	-0.00830607	0.0061358	0.178605	0.0026141	0.00333187	0.434389	0.00619681	0.00503551	0.221089
cg02510471	-0.0030276	0.00854253	0.723706	-0.000747813	0.00463877	0.872224	0.00311346	0.00701065	0.657839
cg02510519	0.000268228	0.00360221	0.940778	0.000392896	0.00195607	0.841179	-0.000371922	0.00295625	0.900113
cg02510618	0.00314496	0.012279	0.798333	0.00304962	0.00666776	0.648309	-0.0043904	0.0100771	0.663922
cg02510671	0.00753392	0.0109227	0.491806	-0.00310027	0.00593128	0.602235	-0.00933429	0.00896403	0.300017
cg02510699	-0.0119212	0.0112577	0.291948	0.00166682	0.00611317	0.785625	0.0037161	0.00923893	0.688301
cg02510708	0.00342104	0.0102987	0.740385	-0.00178806	0.00559242	0.74978	0.00455862	0.00845191	0.590729
cg02510736	-0.0246376	0.0127129	0.0551861	0.000609304	0.00690337	0.929829	0.0171471	0.0104332	0.103132
cg02510802	0.00841753	0.00529141	0.114526	-0.00243844	0.00287335	0.397925	-0.00884787	0.00434253	0.0440009
cg02510809	0.00359516	0.00972933	0.712452	-0.000968782	0.00528323	0.854846	-0.00102871	0.00798463	0.897722
cg02510853	-0.00178649	0.0093947	0.849535	0.000155112	0.00510152	0.975799	-0.00390066	0.00771001	0.613924
cg02510861	-0.0208203	0.0178945	0.247142	-0.00794506	0.00971709	0.415331	0.0130458	0.0146856	0.376296
cg02510924	0.00250803	0.00956457	0.793642	0.00426885	0.00519376	0.412901	-0.00365202	0.00784942	0.642665
cg02510933	-0.0134195	0.0123703	0.280376	0.00305949	0.00671734	0.649675	0.0138186	0.010152	0.176244
cg02511140	-0.0131664	0.00812919	0.108173	0.000993746	0.00441432	0.822305	0.0118976	0.00667144	0.0772845
cg02511172	-0.00695886	0.00858598	0.419408	-0.00367054	0.00466237	0.432817	0.00444301	0.00704631	0.529646
cg02511177	0.0111766	0.0107509	0.300809	0.000222883	0.00583798	0.969615	-0.00462554	0.00882303	0.601155
cg02511214	-3.42621e-05	0.00879959	0.9969	0.00461105	0.00477836	0.336669	-0.00554058	0.00722162	0.444593
cg02511231	0.00429281	0.00549384	0.436253	0.00130566	0.00298327	0.662491	-0.00226574	0.00450866	0.616299
cg02511315	0.00470158	0.0142614	0.742274	0.00205467	0.00774422	0.791262	0.00932477	0.011704	0.427331
cg02511320	0.0150079	0.00731341	0.0425337	-0.0065357	0.00397133	0.102676	-0.0110647	0.00600194	0.067946
cg02511321	-0.00575276	0.0108233	0.596133	0.00482825	0.00587729	0.413133	0.00744955	0.00888244	0.403466
cg02511333	0.00366306	0.00795517	0.646093	0.000306075	0.00431982	0.943643	-0.00330213	0.00652862	0.614014
cg02511363	0.00050744	0.00373724	0.892244	0.00263367	0.0020294	0.197086	-0.00169255	0.00306707	0.582173
cg02511440	-0.0100565	0.0122959	0.415198	-0.00189438	0.00667692	0.777158	0.00806562	0.0100909	0.425843
cg02511456	-0.0246302	0.0197576	0.215186	0.00869524	0.0107288	0.419428	0.0165219	0.0162146	0.310464
cg02511526	0.0114133	0.0102874	0.269656	0.00374057	0.00558627	0.504515	-0.0114251	0.00844262	0.178747
cg02511531	0.0116884	0.0108883	0.285406	-0.000676173	0.00591258	0.90916	-0.00601177	0.00893577	0.502501
cg02511532	-0.000296792	0.00364969	0.935335	0.00047421	0.00198186	0.811337	0.00128443	0.00299521	0.668887
cg02511539	0.00582077	0.00747002	0.437525	-0.00941595	0.00405638	0.0221149	-0.00277639	0.00613047	0.651524
cg02511568	3.51595e-05	0.0111152	0.997482	0.00490819	0.00603576	0.417869	-0.00522263	0.00912195	0.568128
cg02511570	-0.0568351	0.0654888	0.387361	0.059701	0.0355618	0.0960303	-0.0262764	0.0537451	0.625881
cg02511590	0.000202547	0.0108199	0.985099	0.00627642	0.00587545	0.287749	-0.00641508	0.00887966	0.471553
cg02511666	-0.000392926	0.00358016	0.912807	-0.000949856	0.0019441	0.626109	0.00116855	0.00293815	0.69161
cg02511750	0.0103649	0.00913055	0.258764	-0.00203668	0.00495808	0.682033	-0.00615228	0.00749323	0.413396
cg02511796	0.00874111	0.0108357	0.421585	0.000957689	0.00588404	0.871006	-0.00521988	0.00889264	0.558414
cg02511809	-0.000318808	0.0087268	0.970924	-0.000908099	0.00473884	0.848386	-0.000612601	0.00716188	0.931991
cg02511845	-0.00315715	0.0183224	0.86351	-0.0151253	0.00994944	0.131325	0.00365093	0.0150368	0.808612
cg02511912	0.00286182	0.0253313	0.910256	-0.0201192	0.0137554	0.146418	-0.0107089	0.0207888	0.607495
cg02511939	0.000684328	0.00202269	0.735763	-0.00163304	0.00109836	0.13993	-0.000515297	0.00165998	0.756826
cg02511974	-0.0230532	0.0128414	0.0753645	0.00675445	0.00697317	0.334853	0.0122415	0.0105387	0.247922
cg02512021	-0.00277153	0.00367303	0.452124	-0.000654335	0.00199453	0.743487	0.00232134	0.00301437	0.442896
cg02512074	-0.00145361	0.00218756	0.507766	0.00133816	0.00118789	0.262406	0.000826839	0.00179528	0.646021
cg02512108	6.22376e-05	0.00541897	0.990857	-0.00223778	0.00294261	0.448598	-0.00223693	0.00444722	0.615973
cg02512123	-0.00706124	0.00955807	0.461619	-0.00468258	0.00519023	0.368927	0.00473479	0.00784409	0.547344
cg02512168	0.000393176	0.00312731	0.900181	0.00199567	0.0016982	0.242463	-0.00302385	0.00256651	0.241262
cg02512202	-0.00562105	0.0288398	0.845826	0.00514098	0.0156606	0.743328	-0.016872	0.0236682	0.477443
cg02512212	-0.0197842	0.011974	0.101332	0.0179477	0.00650213	0.0067675	0.00951328	0.00982677	0.335119
cg02512224	-0.00107707	0.00930695	0.90808	-0.00504858	0.00505387	0.32001	0.00397866	0.007638	0.603481
cg02512226	-0.0203464	0.0117884	0.0871601	0.0121064	0.00640134	0.061225	0.0177073	0.00967445	0.06991
cg02512240	0.0755922	0.0247047	0.00278242	-0.0429149	0.0134152	0.00180197	-0.0593725	0.0202745	0.00414173
cg02512267	-0.000733139	0.00279999	0.793937	-0.00170684	0.00152045	0.264058	-0.00145196	0.00229789	0.528785
cg02512286	0.0489506	0.0251886	0.0545276	-0.0458624	0.013678	0.00109691	-0.021799	0.0206717	0.293949
cg02512352	0.00850063	0.010292	0.410622	0.00285433	0.00558877	0.610566	-0.000120942	0.00844639	0.988602
cg02512375	-0.000454209	0.00306022	0.88228	0.00104438	0.00166176	0.530992	-0.00209593	0.00251145	0.405779
cg02512395	0.0083611	0.00992815	0.401525	-0.00105886	0.0053912	0.844655	-0.00396642	0.0081478	0.627362
cg02512505	0.028253	0.0175822	0.110941	-0.00187328	0.00954753	0.844811	-0.0167777	0.0144293	0.247447
cg02512524	-0.0281169	0.0120371	0.0213109	0.00456059	0.00653637	0.486822	0.0153105	0.00987852	0.124043
cg02512540	-0.00535439	0.00821573	0.515939	-0.00295171	0.00446131	0.509595	0.0143688	0.00674246	0.0353083
cg02512559	-0.00438481	0.010952	0.689664	0.00659953	0.00594717	0.269551	0.000626279	0.00898805	0.944576
cg02512586	0.0157911	0.0242151	0.515686	-0.00968436	0.0131493	0.462999	0.00614491	0.0198728	0.757745
cg02512611	-0.00842018	0.0116729	0.47223	-0.000964822	0.00633865	0.879298	0.00443106	0.00957971	0.644603
cg02512647	0.00185396	0.00717814	0.796675	1.62992e-05	0.00389788	0.996671	0.00578297	0.00589093	0.328415
cg02512656	-0.0103735	0.016161	0.522283	0.00761437	0.00877574	0.387468	0.012896	0.0132629	0.333018
cg02512697	0.0120041	0.00923231	0.196239	-0.00965464	0.00501334	0.056712	-0.00914731	0.00757674	0.229911
cg02512703	-9.04103e-05	0.0360816	0.998005	-0.0132858	0.0195931	0.49914	-0.0127759	0.0296113	0.666982
cg02512724	0.0153083	0.0126691	0.229519	-0.00102716	0.0068796	0.881587	-0.0137543	0.0103973	0.188621
cg02512762	-0.00722223	0.00923087	0.435661	0.00926571	0.00501256	0.0672159	0.00398321	0.00757556	0.600087
cg02512764	0.00507211	0.0159784	0.751516	0.0120291	0.00867663	0.168436	-0.00233804	0.0131131	0.858817
cg02512806	-0.0334639	0.0164911	0.0448512	0.0166899	0.00895501	0.0650243	0.0320936	0.0135339	0.0194616
cg02512860	-0.0198613	0.0141717	0.163888	0.00881882	0.00769555	0.254297	0.014125	0.0116304	0.227161
cg02512867	0.0138294	0.0065062	0.0357763	0.00153027	0.003533	0.665764	-0.0097784	0.00533948	0.0697563
cg02512878	0.00063091	0.00289365	0.827808	-0.000810175	0.00157131	0.607166	-0.000508794	0.00237475	0.830748
cg02512902	-0.00735189	0.0146075	0.615762	0.00736219	0.00793217	0.355366	0.00624296	0.011988	0.603576
cg02512918	-9.239e-05	0.00642275	0.988549	-0.00102802	0.00348769	0.768736	0.000157476	0.005271	0.97622
cg02512920	0.0145039	0.026337	0.582954	0.000144121	0.0143016	0.991978	-0.0117546	0.0216142	0.587655
cg02513017	0.0012397	0.00373705	0.740722	-0.000250283	0.0020293	0.902067	6.33855e-05	0.00306691	0.983548
cg02513026	-0.00416123	0.00983146	0.672934	-0.0069001	0.00533869	0.198902	-0.00313048	0.00806845	0.698773
cg02513045	-0.000557518	0.00263216	0.832648	0.000702084	0.00142932	0.624263	0.000849291	0.00216015	0.694961
cg02513061	0.00413942	0.0137737	0.764339	0.00269657	0.00747939	0.719139	-0.00248577	0.0113037	0.826351
cg02513147	-0.0295764	0.016978	0.0842965	0.00728245	0.00921943	0.431284	0.00865049	0.0139335	0.535988
cg02513152	0.000941757	0.00853977	0.912389	-0.00190889	0.00463728	0.681404	-0.00541477	0.00700839	0.441409
cg02513166	-0.00737842	0.00675218	0.276893	0.00197664	0.00366658	0.590909	0.00566957	0.00554136	0.308488
cg02513202	-1.01682e-05	0.00294484	0.997251	-0.000404903	0.00159911	0.800582	0.000166924	0.00241676	0.94506
cg02513262	0.00061501	0.00805929	0.939311	-0.00396053	0.00437637	0.367453	-0.00146382	0.00661407	0.825254
cg02513280	0.0108055	0.0149544	0.471481	-0.0109954	0.00812057	0.178504	-0.00385159	0.0122727	0.754242
cg02513359	-0.00399529	0.0103853	0.701198	0.00328094	0.00563945	0.561902	-1.55673e-06	0.00852299	0.999855
cg02513370	-0.0093472	0.0172452	0.588903	-0.0010258	0.00936451	0.912973	-0.000747026	0.0141527	0.958
cg02513379	-0.00545242	0.007821	0.487179	0.00221784	0.00424697	0.602568	0.00402727	0.00641851	0.531667
cg02513409	0.00343779	0.00369558	0.354282	-0.000231623	0.00200678	0.908322	-0.0016627	0.00303288	0.584647
cg02513449	-0.0022051	0.0170611	0.897398	-0.000683124	0.00926451	0.941355	0.00768813	0.0140016	0.584057
cg02513485	0.0016767	0.00354431	0.637101	-2.50684e-05	0.00192463	0.989631	0.000855526	0.00290873	0.769218
cg02513547	0.00705566	0.00929597	0.449475	-0.0084708	0.00504791	0.0961702	-0.00985052	0.00762898	0.199342
cg02513556	-0.0407267	0.0381512	0.28808	-0.000574482	0.0207169	0.977928	0.0263092	0.0313098	0.40257
cg02513614	0.0264761	0.0299103	0.377989	-0.0229986	0.0162419	0.1596	0.0100085	0.0245467	0.684261
cg02513639	0.00154561	0.00924136	0.867481	-0.00282509	0.00501825	0.574606	0.000935131	0.00758417	0.902094
cg02513673	8.91298e-05	0.00268247	0.973554	9.05534e-05	0.00145664	0.950543	0.000189834	0.00220144	0.931439
cg02513752	0.0158063	0.0139884	0.260949	-0.00132498	0.00759597	0.861847	-0.00840214	0.0114799	0.465787
cg02513764	-0.00626471	0.00301265	0.0398986	-0.000949849	0.00163593	0.562686	0.00677411	0.00247241	0.00717293
cg02513768	0.01289	0.00934789	0.170718	-0.00788588	0.0050761	0.123169	-0.00756129	0.00767159	0.326482
cg02513778	0.000289067	0.0122109	0.981156	-0.00540679	0.00663076	0.4166	-0.00599907	0.0100212	0.550644
cg02513808	0.00050344	0.00692482	0.942176	-0.000282699	0.00376032	0.940208	-0.00222142	0.00568304	0.696637
cg02513874	-0.00102388	0.00249574	0.682421	0.001761	0.00135524	0.196523	-1.43732e-05	0.0020482	0.994414
cg02513924	0.00169466	0.00334856	0.613809	-0.00454637	0.00181834	0.0138842	-0.00182676	0.00274809	0.507608
cg02513946	-0.0220053	0.014782	0.139438	0.00624273	0.00802691	0.438401	0.0251682	0.0121312	0.0403507
cg02514000	-0.00901914	0.0194805	0.644291	0.0142023	0.0105783	0.182169	0.0068675	0.0159872	0.668354
cg02514022	-0.00128753	0.00701542	0.854722	0.000248111	0.00380952	0.948189	0.00429437	0.00575739	0.457326
cg02514062	0.00545638	0.0196902	0.782215	-0.0103754	0.0106922	0.333989	0.000778446	0.0161593	0.961666
cg02514143	0.0301374	0.0261786	0.252138	-0.00709886	0.0142156	0.618514	-0.0232498	0.0214842	0.281539
cg02514307	-0.000144917	0.00967323	0.988074	0.00350572	0.00525277	0.505911	-0.00391769	0.00793859	0.622644
cg02514318	-0.0162113	0.0178164	0.364858	0.00238321	0.00967466	0.805882	0.012563	0.0146215	0.392089
cg02514320	0.00847871	0.0075205	0.262021	0.00266327	0.00408379	0.515661	-0.00906018	0.0061719	0.144965
cg02514398	0.00732098	0.0116791	0.532061	-0.00452041	0.00634201	0.477496	-0.0102363	0.00958478	0.28787
cg02514431	0.0332396	0.0224042	0.140766	-0.0279102	0.0121659	0.023682	-0.00800042	0.0183866	0.664326
cg02514472	0.00287714	0.00912213	0.753054	-0.00545438	0.00495351	0.27325	0.00207897	0.00748632	0.781762
cg02514519	-0.010156	0.0106929	0.344298	0.00647141	0.00580645	0.267485	0.00379212	0.00877538	0.666491
cg02514528	0.000748065	0.00277448	0.787955	0.00217327	0.0015066	0.152003	-3.16576e-05	0.00227695	0.988932
cg02514529	0.0104076	0.0196762	0.597911	0.00705644	0.0106846	0.510357	0.000811628	0.0161478	0.960004
cg02514559	-0.00117394	0.00968208	0.903715	-0.00599397	0.00525757	0.256736	0.0011147	0.00794586	0.888689
cg02514579	-0.0266536	0.0116676	0.0242661	-0.00246082	0.00633573	0.698468	0.0200784	0.00957529	0.038295
cg02514611	-0.0112627	0.0147684	0.447322	-0.00157004	0.00801957	0.845147	0.00237389	0.0121201	0.845078
cg02514649	-0.00460447	0.0216196	0.83174	-0.0041892	0.0117399	0.7219	0.0148744	0.0177427	0.40366
cg02514686	-0.00239641	0.00697103	0.731677	-0.00737238	0.00378542	0.0540147	-0.00300695	0.00572096	0.600223
cg02514691	0.0380937	0.037416	0.310858	-0.0523746	0.0203177	0.0112658	0.0121913	0.0307064	0.692116
cg02514715	0.0553548	0.0208338	0.00905804	0.00743193	0.0113132	0.512601	-0.0609749	0.0170978	0.00053748
cg02514721	0.00498034	0.00851726	0.559923	-0.00649896	0.00462505	0.16279	-0.00398254	0.00698991	0.570005
cg02514741	0.00757767	0.014133	0.592923	-0.00955289	0.00767449	0.215866	-0.0153327	0.0115986	0.18893
cg02514794	-0.00411141	0.0191752	0.830622	-0.000697025	0.0104125	0.94675	-0.00326175	0.0157367	0.836181
cg02514836	-0.00288484	0.00223543	0.199582	0.00096475	0.00121389	0.428464	0.00247087	0.00183457	0.1808
cg02514838	-0.00103819	0.0112254	0.92648	0.00935571	0.00609563	0.127699	0.00756509	0.00921243	0.413318
cg02514840	0.0217813	0.0129134	0.0944908	-0.00608495	0.00701223	0.387414	-0.0173534	0.0105977	0.10439
cg02514855	-0.000606167	0.0041357	0.88374	-0.00251819	0.00224577	0.264601	0.000708834	0.00339408	0.834956
cg02514888	-0.0039456	0.0169594	0.816466	-0.00193717	0.00920931	0.833784	0.0103749	0.0139182	0.457607
cg02514895	-0.00853315	0.0105936	0.422267	0.00399093	0.00575252	0.489288	0.00366508	0.00869388	0.674162
cg02514914	0.00672073	0.00629863	0.288301	0.000925015	0.00342029	0.787321	-0.00149106	0.00516914	0.773542
cg02514926	0.0041223	0.00430083	0.339918	-0.000464625	0.00233544	0.842673	-0.00264019	0.00352959	0.456047
cg02514974	-0.00721155	0.00373719	0.0562232	0.00130273	0.00202937	0.522248	0.00687291	0.00306702	0.0270406
cg02515001	-0.015611	0.0401474	0.698145	0.00799032	0.0218009	0.714686	-0.00963818	0.032948	0.770435
cg02515006	-0.0148832	0.0182726	0.417114	-0.00731021	0.00992239	0.46285	0.00351204	0.0149959	0.815265
cg02515030	-0.000373045	0.00891733	0.966707	-0.00199025	0.0048423	0.681863	0.0108653	0.00731824	0.140488
cg02515103	0.000851421	0.00406201	0.834363	0.000170098	0.00220576	0.938672	0.000336156	0.0033336	0.919862
cg02515133	-0.00679131	0.00719014	0.346969	0.0017616	0.0039044	0.652745	0.00427125	0.00590078	0.470697
cg02515161	0.0101988	0.013039	0.435794	-0.00647013	0.00708047	0.36282	-0.0156884	0.0107008	0.145476
cg02515215	0.00518722	0.00707126	0.464776	-0.0025142	0.00383984	0.513985	0.00103338	0.00580322	0.858995
cg02515217	-0.0340367	0.020695	0.10289	0.00377543	0.0112378	0.737543	0.0211244	0.0169839	0.216222
cg02515229	-0.00905759	0.0200887	0.652963	-0.00403678	0.0109086	0.712052	0.00249198	0.0164863	0.880131
cg02515233	-0.00359147	0.00718542	0.618195	0.00208148	0.00390183	0.594791	0.000471814	0.0058969	0.936374
cg02515328	0.00563412	0.00785966	0.474992	-0.00143455	0.00426796	0.737419	-0.00504279	0.00645024	0.436013
cg02515354	-0.022612	0.0165157	0.173751	0.0192425	0.00896836	0.0341045	0.0177463	0.013554	0.193162
cg02515420	0.00159217	0.0059643	0.790007	0.00259821	0.00323874	0.42415	-0.00238038	0.00489476	0.627714
cg02515422	-0.00367854	0.0099403	0.712047	-0.00781114	0.00539779	0.150713	0.00194905	0.00815777	0.811612
cg02515445	0.00844281	0.00652412	0.198344	-0.00653548	0.00354274	0.0677635	-0.00635533	0.00535419	0.237792
cg02515467	-0.00381247	0.0128678	0.767575	-0.000479028	0.00698749	0.945468	0.00907473	0.0105603	0.39203
cg02515468	-0.0226932	0.0195053	0.247169	0.007188	0.0105918	0.498792	0.00688873	0.0160075	0.667788
cg02515553	-0.00549751	0.0206556	0.790622	0.0101729	0.0112164	0.366409	0.00101228	0.0169516	0.95249
cg02515556	0.034013	0.0203769	0.0979217	-0.0272343	0.0110651	0.0153979	-0.0282791	0.0167228	0.093659
cg02515559	-0.00627423	0.00948078	0.509494	0.00247523	0.00514826	0.631621	0.00301634	0.00778065	0.699008
cg02515596	0.00188594	0.00353131	0.594376	-0.000790657	0.00191757	0.680906	0.00247345	0.00289806	0.395245
cg02515601	0.00929807	0.00862772	0.283527	-0.000690655	0.00468503	0.883072	-0.00477251	0.00708057	0.501707
cg02515646	-0.00691186	0.0121556	0.570777	0.00748125	0.00660076	0.259514	0.0069026	0.00997583	0.490438
cg02515710	0.00127068	0.00811419	0.875847	0.00610909	0.00440618	0.168403	-0.00127854	0.00665913	0.848098
cg02515712	-0.0119586	0.0105373	0.258892	-2.54008e-05	0.00572198	0.996466	0.00305952	0.00864772	0.72417
cg02515725	0.00481274	0.00635528	0.4505	0.000623739	0.00345105	0.856905	-0.00566924	0.00521563	0.279425
cg02515730	0.00167115	0.0050964	0.743605	-0.000355212	0.00276745	0.898104	-0.000947816	0.0041825	0.821144
cg02515738	0.0177309	0.0149071	0.236834	0.00072945	0.00809487	0.928362	-0.0101435	0.0122339	0.408825
cg02515739	0.0327501	0.0298919	0.275639	-0.00521256	0.0162319	0.748721	-0.0205884	0.0245316	0.403143
cg02515798	-0.0158521	0.0249774	0.526968	0.0141448	0.0135633	0.29929	-0.00505683	0.0204984	0.805605
cg02515800	-0.0434605	0.0252815	0.0884163	0.00537908	0.0137284	0.695949	0.0256457	0.020748	0.21907
cg02515839	-0.0110936	0.0139709	0.428878	0.0153814	0.00758652	0.0450318	-0.000140395	0.0114656	0.990252
cg02515899	0.00213223	0.0134382	0.874221	0.00193546	0.00729724	0.791327	0.00065016	0.0110284	0.953096
cg02515900	0.00319231	0.00943586	0.735769	0.00956557	0.00512387	0.0645832	-0.00906496	0.00774379	0.244285
cg02515965	0.00223957	0.0144446	0.877069	-0.0062958	0.00784371	0.423904	-0.00892001	0.0118543	0.453376
cg02515998	-0.00290446	0.00588295	0.622497	-0.00303403	0.00319457	0.344323	0.00512714	0.004828	0.29058
cg02516017	0.032104	0.0205506	0.121115	-0.0178795	0.0111594	0.111981	-0.0227421	0.0168654	0.180284
cg02516018	-0.0228808	0.0234239	0.330804	0.0130173	0.0127197	0.308365	0.0283733	0.0192234	0.142807
cg02516101	-0.001996	0.00348118	0.567565	0.00155544	0.00189035	0.412383	-0.00215386	0.00285692	0.452515
cg02516134	0.0355809	0.0117024	0.0029526	-0.0131773	0.00635465	0.0404472	-0.0231415	0.00960389	0.0176297
cg02516155	8.81835e-05	0.00411431	0.982939	-0.00108912	0.00223416	0.626885	0.000425374	0.00337652	0.899978
cg02516189	-0.0276528	0.0233557	0.23897	0.00974867	0.0126826	0.44374	0.0249939	0.0191674	0.194964
cg02516234	0.0286854	0.0193529	0.14114	-0.0123266	0.010509	0.243351	-0.0128239	0.0158825	0.421164
cg02516257	-0.00149292	0.00233323	0.523598	0.000609343	0.00126699	0.631516	0.000451461	0.00191482	0.814048
cg02516270	-0.0106665	0.00687894	0.123868	-0.000257634	0.00373541	0.945138	0.0100751	0.00564538	0.0770723
cg02516288	0.000447341	0.00844941	0.957873	0.00195301	0.00458821	0.671188	0.000130711	0.00693423	0.984995
cg02516388	-0.00677059	0.00326863	0.040662	0.00338382	0.00177493	0.0592011	0.00407396	0.00268249	0.131701
cg02516419	0.00130996	0.0270525	0.961467	0.0271571	0.0146901	0.0671915	0.0208999	0.0222014	0.348574
cg02516436	0.00464162	0.00304159	0.129868	-0.000169034	0.00165165	0.918671	-0.00433896	0.00249616	0.0849645
cg02516442	0.00232476	0.0231513	0.920197	0.00841683	0.0125717	0.504574	-0.00896062	0.0189997	0.638134
cg02516456	0.00186389	0.0091348	0.838697	-0.00647201	0.00496039	0.194705	-0.00485296	0.00749672	0.518757
cg02516465	0.00257505	0.0086419	0.766286	-0.00719691	0.00469273	0.127992	0.000735302	0.0070922	0.917614
cg02516497	-0.00816246	0.00810578	0.316148	0.00169111	0.00440161	0.70157	0.0116465	0.00665222	0.0827725
cg02516498	0.0266727	0.0198648	0.18213	-0.00295133	0.010787	0.784905	-0.0268031	0.0163026	0.103011
cg02516513	-0.00470099	0.00797051	0.556536	0.00313536	0.00432815	0.470351	0.0104566	0.00654121	0.112785
cg02516530	-0.00615267	0.0294564	0.834933	0.0178799	0.0159955	0.266083	-0.00815257	0.0241742	0.736577
cg02516577	0.01295	0.0138032	0.350201	0.00839993	0.00749541	0.264866	-0.0173336	0.0113279	0.128847
cg02516583	-0.000349225	0.00251227	0.889698	-0.00389477	0.00136421	0.00514583	0.000660525	0.00206176	0.749296
cg02516660	-0.0148721	0.0108937	0.174977	0.000120125	0.00591553	0.983835	0.00535124	0.00894024	0.550699
cg02516667	0.00874834	0.00689962	0.207495	-0.00207259	0.00374664	0.581259	-0.00572412	0.00566236	0.314279
cg02516696	0.00235951	0.013413	0.860687	-0.00549673	0.00728353	0.452055	-0.0070287	0.0110077	0.52446
cg02516703	-0.0100495	0.00849288	0.239247	0.000149429	0.00461181	0.974211	0.00659142	0.00696991	0.346376
cg02516820	-0.000527431	0.0076475	0.94514	-0.00258012	0.00415275	0.535685	-0.000923657	0.00627612	0.883267
cg02516845	0.00399604	0.00569336	0.484238	-0.00307211	0.00309161	0.322554	-0.00530398	0.0046724	0.258771
cg02516888	0.0387874	0.0246288	0.118156	-0.0116358	0.013374	0.386178	-0.027052	0.0202123	0.183528
cg02516944	0.0128661	0.0132056	0.332049	0.0105177	0.00717091	0.145304	-0.00225912	0.0108375	0.83526
cg02516957	0.00695757	0.0104543	0.507108	0.000584175	0.00567688	0.918226	-0.00583974	0.00857956	0.497519
cg02516962	-0.0216649	0.0195089	0.269198	0.0207935	0.0105937	0.0521934	0.0193669	0.0160105	0.22901
cg02517040	-0.00293989	0.0150955	0.845946	-0.000986141	0.00819716	0.904463	0.00324435	0.0123885	0.793901
cg02517189	0.00584044	0.00963786	0.545771	0.00630521	0.00523356	0.23088	-0.00729354	0.00790957	0.358486
cg02517201	-0.0120629	0.0138974	0.387285	0.00899224	0.00754659	0.235997	0.0106817	0.0114053	0.351038
cg02517215	0.0111595	0.00821285	0.176995	-0.00370388	0.00445975	0.408048	-0.00223294	0.00674009	0.741054
cg02517232	0.00740743	0.00892843	0.408536	0.00535569	0.00484832	0.271723	-0.00637748	0.00732735	0.385995
cg02517261	-0.00614699	0.00702558	0.383511	0.00143936	0.00381504	0.706687	0.00941208	0.00576573	0.105451
cg02517270	-0.00575298	0.00623734	0.358368	0.00610808	0.00338701	0.074065	-0.00024623	0.00511884	0.961722
cg02517294	0.000793457	0.00685665	0.908085	-0.00109316	0.00372331	0.769618	0.00299344	0.00562709	0.59582
cg02517299	0.0033104	0.00811456	0.684097	-0.00188901	0.00440637	0.66898	-0.00019314	0.00665943	0.976915
cg02517337	-0.0238443	0.0145777	0.104767	0.0114445	0.007916	0.151091	0.0220495	0.0119636	0.0680143
cg02517342	-0.0092666	0.00778477	0.236472	0.00287384	0.00422729	0.49804	0.00486409	0.00638878	0.448078
cg02517348	-0.0303122	0.0162366	0.0645784	-0.00161522	0.00881684	0.854981	0.0257741	0.013325	0.0556501
cg02517372	-0.0230818	0.0096427	0.0183718	0.00655427	0.00523619	0.213325	0.0159281	0.00791354	0.0465825
cg02517473	0.00335841	0.00328778	0.309267	-0.00357172	0.00178533	0.0478999	2.65547e-05	0.0026982	0.992165
cg02517488	0.00140989	0.00238202	0.555139	0.000539335	0.00129349	0.677519	-0.00147048	0.00195487	0.45353
cg02517489	0.000389969	0.0021925	0.859156	-0.000808751	0.00119057	0.498378	0.000239987	0.00179933	0.89414
cg02517497	-0.0188072	0.0108982	0.0872049	0.005584	0.00591793	0.347456	0.0119487	0.00894387	0.184319
cg02517524	0.00287565	0.00296793	0.334716	-0.00136047	0.00161165	0.400419	-0.00132616	0.00243571	0.587224
cg02517528	0.0222199	0.0188308	0.240555	-0.00752767	0.0102255	0.463196	-0.0208973	0.015454	0.179076
cg02517613	-2.42755e-05	0.00237206	0.991853	0.000333259	0.00128808	0.79633	-0.00111347	0.00194669	0.568501
cg02517632	0.00654421	0.0147889	0.658991	-0.00796052	0.00803071	0.323734	-8.86542e-05	0.0121369	0.994185
cg02517686	0.0073075	0.0121323	0.548204	-0.00125198	0.00658812	0.849631	0.00277408	0.00995673	0.781064
cg02517711	0.00223738	0.0109547	0.838545	-0.0018098	0.00594866	0.761522	0.00063352	0.00899031	0.94395
cg02517755	0.00368644	0.0192189	0.848242	-0.00897532	0.0104363	0.391652	-0.00377643	0.0157725	0.811216
cg02517761	0.00767131	0.0177636	0.666692	-0.00132278	0.009646	0.891177	-0.00529884	0.0145782	0.716945
cg02517763	0.0624089	0.018858	0.00126444	-0.0241422	0.0102403	0.0201621	-0.0307381	0.0154763	0.0495047
cg02517782	-0.00772665	0.00599283	0.199993	0.00145241	0.00325423	0.656247	0.00595008	0.00491818	0.228944
cg02517825	0.0351306	0.0155584	0.0259199	-0.0198169	0.00844852	0.0207883	-0.021258	0.0127684	0.0987802
cg02517853	-0.000890305	0.0125476	0.943563	0.00138622	0.0068136	0.83916	0.00584832	0.0102975	0.571236
cg02517854	-0.000343137	0.0240171	0.988627	-0.00886962	0.0130418	0.497875	-0.00389883	0.0197103	0.843561
cg02517871	-0.0170636	0.0105318	0.108052	0.00672554	0.00571897	0.242132	0.00685211	0.00864317	0.429614
cg02517877	0.00385641	0.010349	0.710137	-0.0061286	0.00561974	0.277855	0.00114096	0.0084932	0.893381
cg02517883	-0.00124149	0.00619252	0.841473	0.00339639	0.00336267	0.314698	0.00546833	0.00508205	0.284278
cg02517919	-0.00454327	0.00267008	0.0916648	0.00221311	0.00144991	0.129785	0.00288062	0.00219127	0.191382
cg02517974	-0.0120412	0.0105802	0.257558	0.00315608	0.0057453	0.583891	0.00273931	0.00868296	0.752994
cg02518007	0.0261303	0.0153422	0.0913616	-0.00789155	0.00833116	0.345596	-0.0100117	0.012591	0.428243
cg02518027	0.00334562	0.00260174	0.201173	0.000115778	0.0014128	0.934836	-0.00293324	0.00213519	0.172308
cg02518049	0.0056689	0.00747922	0.4501	0.00212257	0.00406137	0.602286	-0.00913353	0.00613802	0.139605
cg02518068	0.0125357	0.0491358	0.799104	0.0186096	0.0266818	0.486983	-0.0175218	0.0403246	0.664763
cg02518135	0.0254584	0.0334612	0.448385	-0.0214688	0.0181701	0.239935	-0.0153363	0.0274608	0.577651
cg02518216	-0.00158787	0.00562682	0.778323	0.0020328	0.00305548	0.507253	0.00017421	0.0046178	0.969975
cg02518222	0.0166795	0.0373305	0.655894	-0.0255934	0.0202712	0.209421	0.021804	0.0306362	0.478153
cg02518245	0.0330089	0.0128894	0.0117938	-0.0107426	0.00699919	0.127696	-0.0238619	0.010578	0.0260607
cg02518247	-0.00997964	0.00716315	0.166371	-0.00187913	0.00388974	0.629986	0.0125128	0.00587863	0.035526
cg02518338	-0.0229112	0.00855533	0.00854155	0.00658629	0.00464572	0.159102	0.0129989	0.00702116	0.0667957
cg02518354	-0.0155157	0.00893038	0.0851144	0.00883647	0.00484938	0.0711437	0.00746079	0.00732895	0.310917
cg02518394	-0.00154247	0.0113335	0.891993	-0.00339489	0.00615435	0.582325	0.00827816	0.00930117	0.375401
cg02518410	-0.00202924	0.00427886	0.636263	-0.00178578	0.00232351	0.443794	-0.000413557	0.00351156	0.906464
cg02518546	0.00660082	0.0165875	0.691447	0.00209802	0.00900738	0.816255	-0.0100958	0.013613	0.459893
cg02518550	0.00507795	0.0110781	0.647586	-0.00797608	0.00601564	0.187623	0.00219027	0.00909153	0.810071
cg02518555	0.00545469	0.00742283	0.463993	-0.000742681	0.00403075	0.854154	-0.00900622	0.00609174	0.14215
cg02518564	0.00178116	0.0151596	0.906683	-0.00351829	0.00823199	0.669929	0.00243619	0.0124411	0.845114
cg02518591	0.00256822	0.0104688	0.806666	-0.00679486	0.00568479	0.234552	-0.000532682	0.00859152	0.950675
cg02518609	0.00359751	0.0143404	0.802386	-0.00205227	0.00778715	0.792623	-0.00349351	0.0117688	0.767146
cg02518671	-0.00232271	0.00211477	0.274459	0.00152854	0.00114836	0.185922	0.00104451	0.00173554	0.548522
cg02518713	0.00233337	0.0103215	0.821568	-0.000252868	0.00560482	0.964096	-0.00102638	0.00847065	0.903779
cg02518722	-0.00356427	0.00879539	0.686086	-0.00620978	0.00477608	0.196256	0.00610629	0.00721817	0.399411
cg02518760	0.000844286	0.00708029	0.905299	0.00507527	0.00384475	0.189558	-0.00113755	0.00581063	0.845151
cg02518824	-0.00500141	0.0169134	0.768011	0.00114554	0.00918434	0.900967	0.00585313	0.0138804	0.67408
cg02518887	0.00238545	0.00522043	0.648612	-0.00398399	0.00283481	0.162725	-0.00283218	0.00428429	0.509955
cg02518889	-0.000875313	0.00672198	0.896633	1.96562e-05	0.00365018	0.995713	4.31666e-06	0.00551657	0.999377
cg02518895	0.00656145	0.00802598	0.415395	0.00142802	0.00435828	0.743794	-0.00204389	0.00658673	0.756917
cg02518899	-0.000643539	0.00871145	0.941246	-0.000883522	0.0047305	0.852184	-0.00238778	0.00714928	0.739024
cg02518942	0.0313804	0.0159891	0.0522166	-0.00694573	0.00868242	0.425449	-0.0142116	0.0131219	0.281155
cg02518948	-0.00838173	0.0129384	0.518454	-0.000485662	0.00702585	0.945016	6.90069e-05	0.0106183	0.994826
cg02518968	-0.0313376	0.0230692	0.177111	0.0122425	0.0125271	0.330574	0.0415409	0.0189324	0.030326
cg02518980	0.0433134	0.0296163	0.146459	-0.0299573	0.0160823	0.0651647	-0.0527311	0.0243054	0.0321949
cg02518986	-0.00144632	0.00316525	0.648617	0.000608308	0.00171879	0.72408	0.00448346	0.00259764	0.08716
cg02519000	0.0217528	0.0144852	0.136034	-0.00341721	0.00786578	0.664819	-0.0188898	0.0118877	0.114924
cg02519014	-0.00424889	0.0135113	0.753761	-0.00157263	0.00733694	0.830676	0.00577028	0.0110884	0.603839
cg02519037	0.00448507	0.00374401	0.233518	0.00148891	0.00203308	0.465517	-0.00317583	0.00307262	0.303595
cg02519044	-0.0110305	0.011888	0.355509	0.00748071	0.00645544	0.249038	0.00681403	0.00975622	0.486382
cg02519208	0.00675678	0.00796585	0.398158	0.000118109	0.00432562	0.978266	-0.00885785	0.00653739	0.178209
cg02519210	0.00048858	0.00981488	0.960388	-0.0049069	0.00532968	0.359236	-0.00262598	0.00805484	0.745034
cg02519218	0.00677909	0.0102548	0.509953	-0.00742316	0.00556857	0.185271	-0.00429068	0.00841587	0.61119
cg02519222	0.00185454	0.00172398	0.284403	0.000648645	0.000936158	0.489846	-0.000703252	0.00141483	0.620141
cg02519263	-0.00678644	0.0141384	0.632181	-0.0073417	0.00767746	0.341034	0.00185589	0.0116031	0.873215
cg02519286	-0.00234342	0.00578355	0.686127	0.00326868	0.00314059	0.300258	0.000918881	0.00474642	0.84685
cg02519395	-0.00808529	0.00851361	0.344352	0.00367296	0.00462307	0.428624	0.0114998	0.00698692	0.102637
cg02519415	0.0038375	0.00233	0.102413	-0.00170366	0.00126524	0.180904	-0.00383243	0.00191217	0.0475029
cg02519452	-0.0109752	0.00752199	0.147394	0.00563569	0.0040846	0.170465	0.00154604	0.00617312	0.802709
cg02519499	0.00713016	0.00646205	0.272266	-0.0019646	0.00350903	0.576707	-0.00931477	0.00530325	0.0817985
cg02519504	0.00095592	0.00264707	0.7187	-0.000779648	0.00143742	0.588643	6.30582e-05	0.00217239	0.976896
cg02519558	0.00401515	0.00267111	0.13566	-0.00255371	0.00145047	0.0810834	-0.00436457	0.00219212	0.0489571
cg02519625	-0.00544822	0.00650972	0.404443	-0.002359	0.00353491	0.505951	0.00819182	0.00534237	0.128057
cg02519627	0.0123358	0.0124256	0.323	0.00480793	0.00674738	0.477625	-0.0124926	0.0101974	0.223164
cg02519681	0.00862973	0.00327995	0.00973343	-0.0033535	0.00178108	0.0623633	-0.00589197	0.00269178	0.0307196
cg02519718	-0.00790647	0.0155921	0.613113	-0.00886442	0.00846685	0.297415	0.00672455	0.0127961	0.600282
cg02519744	0.000929152	0.0212555	0.965212	0.0045552	0.0115422	0.69386	-0.00223349	0.0174439	0.898352
cg02519751	0.00373499	0.00873273	0.669706	-0.000881167	0.00474205	0.852928	-0.0090911	0.00716674	0.207293
cg02519772	-0.00176612	0.00429471	0.681702	0.00264849	0.00233212	0.258568	0.000351805	0.00352456	0.920673
cg02519806	0.000486894	0.00259057	0.851263	-0.000138402	0.00140673	0.921805	-0.000618452	0.00212602	0.771678
cg02519846	-0.0129635	0.015681	0.410194	0.00707558	0.0085151	0.407805	0.00161509	0.012869	0.900355
cg02519879	-0.00245126	0.006314	0.698599	-0.000652223	0.00342863	0.849481	0.00109811	0.00518175	0.832563
cg02519892	-0.00735461	0.00309049	0.0190454	0.00283293	0.0016782	0.0942298	0.00600214	0.00253629	0.0197058
cg02519897	-0.0081542	0.00832304	0.329377	0.00188612	0.00451958	0.677257	0.00856753	0.00683052	0.212392
cg02519925	-0.0207618	0.0179232	0.249221	-0.000281471	0.00973269	0.976981	0.0262928	0.0147092	0.0766087
cg02519948	0.00295701	0.00860784	0.731859	-0.00430666	0.00467424	0.358879	0.000169575	0.00706426	0.980892
cg02520020	-0.0209855	0.0200052	0.296478	0.00563721	0.0108633	0.604856	0.00668364	0.0164178	0.684728
cg02520035	-0.00693351	0.00798203	0.386936	0.00680455	0.00433441	0.119313	0.00117766	0.00655067	0.857659
cg02520054	0.0260622	0.013742	0.0605117	-0.00943154	0.00746218	0.208933	-0.0168802	0.0112777	0.137317
cg02520067	0.00781046	0.0118769	0.512158	-0.000419905	0.00644941	0.948207	-0.0050696	0.00974711	0.60403
cg02520077	-0.0138988	0.0114861	0.22885	-0.00156897	0.00623718	0.801858	0.0113648	0.00942635	0.230542
cg02520087	-0.00388862	0.0174182	0.823755	-0.00783963	0.00945847	0.408986	0.000647237	0.0142947	0.963968
cg02520104	0.00441715	0.00438504	0.315991	-0.00534774	0.00238117	0.0267123	-0.00310403	0.0035987	0.390266
cg02520160	-0.00121623	0.00670996	0.856499	0.0022599	0.00364365	0.536389	-0.00117305	0.00550671	0.831705
cg02520188	0.00515723	0.00658024	0.434874	-0.00200473	0.00357321	0.575908	-0.00444093	0.00540025	0.412653
cg02520206	-0.0109487	0.00924788	0.239	0.00796951	0.00502179	0.115386	0.00849468	0.00758952	0.265465
cg02520270	0.00571484	0.0073127	0.43619	-0.00446539	0.00397095	0.263242	0.00419552	0.00600136	0.485969
cg02520281	-0.00642411	0.0154051	0.677483	0.0051998	0.0083653	0.535496	-0.0134348	0.0126426	0.290263
cg02520399	0.0119473	0.0110289	0.281056	-0.0164691	0.00598891	0.00697038	-0.00129448	0.00905113	0.886537
cg02520463	-0.013603	0.0233069	0.560654	0.0092409	0.0126561	0.46685	0.0149124	0.0191274	0.437282
cg02520472	-0.00355694	0.0126521	0.779136	-0.00445379	0.00687037	0.518168	0.00177409	0.0103833	0.864647
cg02520499	-0.0163302	0.0101671	0.111102	0.00130941	0.00552097	0.812966	0.0108728	0.00834393	0.195267
cg02520502	0.00528791	0.0098225	0.591425	-0.00706866	0.00533382	0.187834	-0.00231278	0.0080611	0.774723
cg02520504	-0.00453773	0.016009	0.777366	-0.00441883	0.00869324	0.612257	0.00731923	0.0131382	0.578595
cg02520519	-0.00178656	0.00308579	0.563797	0.00043988	0.00167565	0.793417	-0.000394167	0.00253244	0.876596
cg02520545	0.00538219	0.00782624	0.493083	-0.0048279	0.00424981	0.258415	-0.0041716	0.00642281	0.517371
cg02520559	-0.00263216	0.00206287	0.204655	0.00135722	0.00112018	0.22826	0.000337222	0.00169295	0.84248
cg02520598	0.00211959	0.00284508	0.45786	0.00181437	0.00154494	0.242774	-0.00145691	0.00233489	0.533937
cg02520613	0.012985	0.0157947	0.41279	-0.00682106	0.00857684	0.428158	-0.000597592	0.0129623	0.963312
cg02520618	0.0700746	0.024092	0.00439298	-0.0176966	0.0130825	0.178928	-0.0544928	0.0197718	0.00684914
cg02520639	-0.00388555	0.0164019	0.813178	-0.00837144	0.0089066	0.349321	0.0114929	0.0134607	0.395065
cg02520707	-0.012823	0.0159725	0.423813	0.00234442	0.00867342	0.787436	0.00714736	0.0131083	0.586682
cg02520746	-0.000375075	0.0182002	0.983595	-0.00467934	0.00988311	0.636818	0.00310091	0.0149365	0.83592
cg02520768	-0.00967172	0.00749239	0.199454	0.00640163	0.00406852	0.118486	0.00483219	0.00614882	0.433632
cg02520816	-0.0247722	0.0203341	0.225731	0.00624465	0.0110418	0.572855	0.00963625	0.0166877	0.564818
cg02520888	0.00241234	0.0211933	0.909583	0.00336673	0.0115084	0.77042	0.000336268	0.0173928	0.98461
cg02520910	-0.0052644	0.011869	0.658246	0.00893807	0.00644513	0.168308	-0.00297684	0.00974064	0.760479
cg02520919	-0.00375472	0.00768536	0.626129	0.00337047	0.00417331	0.421049	0.00505979	0.00630719	0.424153
cg02520934	-0.0202882	0.0265571	0.446535	0.00651961	0.0144211	0.652094	0.0344053	0.0217948	0.117298
cg02520942	-0.0149205	0.0117022	0.204989	-0.000926436	0.00635453	0.884353	0.0134236	0.00960371	0.165
cg02521010	0.00561077	0.0195601	0.774769	-0.0049513	0.0106216	0.642026	-0.0190693	0.0160525	0.237419
cg02521036	0.000728898	0.00376602	0.846888	-0.000592972	0.00204503	0.772394	-0.00140815	0.00309069	0.649568
cg02521050	-0.02607	0.0133001	0.0525087	0.00811207	0.00722221	0.263793	0.0149284	0.0109151	0.174196
cg02521059	-0.00395184	0.0163664	0.809648	0.00223207	0.00888732	0.802165	0.00741346	0.0134315	0.582107
cg02521066	-0.0114314	0.0126429	0.367881	0.00439367	0.00686539	0.52352	0.0084946	0.0103758	0.41473
cg02521172	0.0172816	0.0157218	0.274076	0.000911201	0.00853727	0.915196	0.00193691	0.0129025	0.880946
cg02521229	-0.0222584	0.0432951	0.608207	0.00945073	0.0235101	0.688475	0.0277205	0.0355312	0.436966
cg02521246	-0.00283317	0.0067243	0.674334	-0.00132187	0.00365144	0.718035	0.00431072	0.00551847	0.436396
cg02521266	-0.0221543	0.0170108	0.19551	0.0127236	0.00923721	0.171175	0.0199049	0.0139603	0.156753
cg02521291	0.00128932	0.0112261	0.908774	-0.011183	0.00609602	0.0692862	0.00574569	0.00921302	0.534149
cg02521361	-0.0154666	0.00943888	0.104153	0.00719674	0.00512551	0.163106	0.00580168	0.00774627	0.455478
cg02521376	0.00805304	0.0067057	0.23236	-0.00174132	0.00364134	0.633451	-0.00413412	0.00550321	0.454125
cg02521389	-0.0555647	0.0405856	0.173765	0.00503835	0.0220388	0.819595	0.0385726	0.0333077	0.249343
cg02521395	-0.0113684	0.0143331	0.429393	0.0279336	0.00778319	0.000497255	0.00242476	0.0117629	0.837065
cg02521428	-0.0199909	0.0171348	0.245861	0.000761746	0.00930454	0.9349	0.0254459	0.0140621	0.0730982
cg02521446	-0.0172211	0.0162046	0.290232	0.00662461	0.00879942	0.453151	0.0149248	0.0132987	0.264189
cg02521457	0.0120835	0.0142197	0.397299	-0.00311128	0.00772162	0.687781	-0.000337872	0.0116698	0.976955
cg02521485	0.00277306	0.00670202	0.679852	-0.000665945	0.00363934	0.855147	-0.00114271	0.00550019	0.835802
cg02521505	0.00355033	0.0141943	0.802958	-0.00161656	0.00770781	0.834266	0.00313832	0.0116489	0.78812
cg02521549	0.0098446	0.0135236	0.468188	-0.00139419	0.00734362	0.849776	-0.0112071	0.0110985	0.314817
cg02521579	0.00440353	0.00695851	0.52816	-0.00461767	0.00377862	0.2243	-0.00330387	0.00571068	0.56408
cg02521585	-0.00390737	0.00726816	0.591939	-0.00160459	0.00394676	0.685121	0.00287161	0.00596481	0.63117
cg02521587	-0.0132193	0.00908173	0.148353	0.00756073	0.00493157	0.128115	0.00694417	0.00745316	0.353528
cg02521637	0.0327644	0.0313817	0.298746	-0.0133228	0.0170409	0.436004	-0.0168095	0.0257542	0.51532
cg02521641	0.00121131	0.00277237	0.663025	-0.00146767	0.00150545	0.331747	-0.000935294	0.00227522	0.681814
cg02521643	-0.00675882	0.00547508	0.219659	0.0028198	0.00297308	0.344984	0.00129229	0.00449327	0.77419
cg02521665	0.00151446	0.00303198	0.618429	-0.00251951	0.00164643	0.128817	-0.00356687	0.00248828	0.15456
cg02521750	-0.000524873	0.0118804	0.964841	0.00152602	0.00645133	0.813451	0.00327726	0.00975	0.737414
cg02521787	0.00277832	0.0250792	0.911991	-0.017093	0.0136186	0.212093	-0.000524642	0.0205819	0.97971
cg02521854	-0.00602094	0.0140187	0.668404	0.00245725	0.00761245	0.747465	0.00997465	0.0115048	0.387831
cg02521909	-0.00904793	0.0218044	0.67898	-0.00236206	0.0118402	0.842244	0.00952091	0.0178943	0.595756
cg02521930	-0.00113524	0.0022245	0.610838	-0.000694548	0.00120795	0.566479	0.00222696	0.00182559	0.225128
cg02521947	0.0134977	0.00851	0.115588	-0.000777058	0.00462111	0.866771	-0.00945483	0.00698396	0.178578
cg02521996	0.00591863	0.00479442	0.219654	-0.00291267	0.00260347	0.265677	-0.00161309	0.00393467	0.682626
cg02522014	-0.00154208	0.00954324	0.871926	0.00295204	0.00518218	0.570075	-0.000424213	0.00783191	0.956902
cg02522035	0.00589688	0.00525326	0.264086	-0.00115185	0.00285263	0.687154	-0.00193905	0.00431122	0.653762
cg02522041	-0.00136521	0.00417224	0.744128	-0.00162935	0.00226561	0.473564	0.00132223	0.00342406	0.700125
cg02522061	-0.00471628	0.0105932	0.657038	0.0020937	0.00575235	0.716576	-0.001607	0.00869362	0.853689
cg02522083	0.00108621	0.00841306	0.897507	-0.00430272	0.00456847	0.348343	0.00568607	0.0069044	0.411981
cg02522154	-0.0100018	0.00754381	0.187643	-0.000636342	0.00409645	0.876838	0.00911574	0.00619103	0.143765
cg02522173	0.000167279	0.00516198	0.974207	-0.000325362	0.00280306	0.907806	0.00029566	0.00423632	0.944486
cg02522183	-0.00258863	0.00342977	0.45201	0.00109457	0.00186244	0.557933	0.00224584	0.00281474	0.426654
cg02522196	-0.00523036	0.0103693	0.614985	0.00466207	0.00563077	0.409484	0.00460351	0.00850987	0.589628
cg02522205	0.0153057	0.0207392	0.462081	0.00281348	0.0112618	0.803188	-0.00272159	0.0170201	0.87325
cg02522311	0.00121319	0.0091158	0.894368	-0.00446737	0.00495007	0.368771	0.00222308	0.00748112	0.766906
cg02522367	-0.00913693	0.00933915	0.330049	-0.0013047	0.00507135	0.797453	0.00834536	0.00766442	0.278602
cg02522370	0.012228	0.0140154	0.384853	-0.0103855	0.00761066	0.175162	-0.0103006	0.0115021	0.372457
cg02522397	0.0169462	0.0117269	0.151281	-0.00438621	0.00636797	0.492404	-0.00808793	0.00962402	0.402513
cg02522410	-0.0012054	0.00724535	0.868172	0.00121899	0.00393438	0.757277	0.00148894	0.00594609	0.80274
cg02522485	-0.00504515	0.0218048	0.817451	-0.0307467	0.0118404	0.010697	-0.00447458	0.0178947	0.803014
cg02522498	-0.0150218	0.0105882	0.158804	0.0020559	0.00574959	0.721348	0.00627315	0.00868945	0.471871
cg02522523	0.00403375	0.00455146	0.377414	5.12596e-05	0.00247154	0.983491	-0.00140226	0.00373528	0.708078
cg02522587	0.0231698	0.0217637	0.289384	-0.00663501	0.0118181	0.575649	-0.0127733	0.0178609	0.47603
cg02522627	-0.00579533	0.00351349	0.101908	0.00314569	0.0019079	0.102048	0.0043355	0.00288344	0.135553
cg02522655	-0.0160644	0.0117808	0.175475	0.0109529	0.00639723	0.0896913	0.012781	0.00966824	0.188925
cg02522681	0.00620495	0.0028168	0.0296916	-0.00278189	0.00152958	0.0716739	-0.00415573	0.00231168	0.0749665
cg02522757	-0.00422805	0.00431123	0.32889	-0.000113865	0.00234109	0.961296	0.00233643	0.00353813	0.510405
cg02522760	-0.00139642	0.0025264	0.581569	0.000776525	0.00137189	0.572528	0.00136482	0.00207336	0.511743
cg02522785	0.0116915	0.0125016	0.351733	-0.0115672	0.00678862	0.0912224	-0.00790392	0.0102597	0.442725
cg02522817	0.0122646	0.00933971	0.191858	-0.00612835	0.00507166	0.229503	-0.0128147	0.00766488	0.0973922
cg02522906	0.00778145	0.00816531	0.342685	-0.00177459	0.00443393	0.689764	-0.00959787	0.00670108	0.154897
cg02522952	-0.00662008	0.00538231	0.221332	-0.00466696	0.00292271	0.11318	0.00449269	0.00441713	0.311335
cg02522955	-0.0424909	0.034223	0.217029	0.0134485	0.0185838	0.470806	0.0347816	0.0280861	0.218206
cg02522973	-0.00586133	0.00805589	0.468415	0.0114362	0.00437452	0.0101944	0.00269164	0.00661128	0.684705
cg02522978	0.0160702	0.0128094	0.212296	-0.0124316	0.00695575	0.0766522	-0.00717305	0.0105123	0.496454
cg02522990	0.0105599	0.0143749	0.464145	-0.00225898	0.00780589	0.772824	0.00346057	0.0117972	0.769816
cg02523014	-0.00410004	0.0082241	0.619099	0.00273322	0.00446586	0.541784	-7.75593e-05	0.00674933	0.990852
cg02523018	-0.00277755	0.00273549	0.312155	-0.000188773	0.00148543	0.899107	0.00278569	0.00224495	0.217294
cg02523026	0.00121739	0.0103602	0.906673	-0.00339221	0.00562579	0.547766	-0.00339709	0.00850234	0.690264
cg02523105	0.0241314	0.014628	0.101864	-0.00790862	0.00794333	0.321615	-0.0164918	0.0120049	0.172311
cg02523228	0.00425063	0.0119258	0.722206	-0.00312051	0.00647595	0.630862	0.0040493	0.00978721	0.679875
cg02523263	0.00756324	0.00939187	0.422386	-0.00423701	0.00509998	0.407892	-0.00351368	0.00770769	0.649385
cg02523270	0.0113682	0.0133266	0.395488	-0.00258119	0.00723663	0.722012	-0.0104223	0.0109368	0.342702
cg02523305	-0.00383141	0.00843209	0.650448	-0.00526729	0.0045788	0.252489	0.00131017	0.00692002	0.850183
cg02523309	0.0226336	0.0137915	0.103628	-0.00698409	0.0074891	0.353086	-0.0145955	0.0113184	0.199915
cg02523350	-0.00533972	0.0083178	0.522233	0.00012933	0.00451674	0.977209	0.00211112	0.00682622	0.757704
cg02523356	0.000251882	0.00999953	0.97995	0.00159425	0.00542995	0.769615	0.000274395	0.00820638	0.973387
cg02523400	-0.00398793	0.0178994	0.824107	-0.000315962	0.00971975	0.974126	0.00109933	0.0146896	0.94048
cg02523415	0.00115628	0.00239869	0.63073	-0.00125016	0.00130254	0.339265	0.0007674	0.00196855	0.697416
cg02523424	0.00434911	0.00295338	0.143718	-0.00239972	0.00160374	0.137433	-0.00228324	0.00242377	0.348246
cg02523464	-0.0128363	0.00861014	0.138866	0.000264491	0.00467549	0.954991	0.0141184	0.00706614	0.0481803
cg02523499	-0.00527556	0.00818901	0.520771	-0.000659279	0.00444681	0.88241	0.00538645	0.00672053	0.424575
cg02523548	0.00975656	0.0118719	0.412958	-0.0138947	0.0064467	0.0333161	-0.00810993	0.009743	0.406995
cg02523585	0.0101054	0.0182339	0.58056	-0.00481433	0.0099014	0.627773	-0.00150278	0.0149641	0.92019
cg02523617	-0.00133828	0.00524281	0.798999	-0.000435172	0.00284696	0.878793	5.90299e-05	0.00430265	0.989079
cg02523634	-0.0017686	0.00931096	0.8497	0.00551292	0.00505605	0.277936	-0.00151434	0.00764129	0.843271
cg02523640	-0.00407743	0.00698652	0.560675	0.0044245	0.00379382	0.24604	0.00162682	0.00573367	0.77715
cg02523647	-0.0263763	0.0153423	0.0883944	-0.000458694	0.00833121	0.956193	0.0171536	0.0125911	0.175868
cg02523679	0.00150041	0.0118649	0.899601	-0.00352823	0.00644292	0.585066	-0.00309855	0.00973729	0.750925
cg02523709	-0.000577534	0.0109936	0.958199	0.00518249	0.00596974	0.387215	-0.00357895	0.00902216	0.692369
cg02523797	-0.00634394	0.00821011	0.441358	-0.0040017	0.00445826	0.371364	0.0035857	0.00673784	0.595679
cg02523804	0.00547901	0.00693608	0.431269	0.00932009	0.00376644	0.0148688	-0.00541164	0.00569228	0.343841
cg02523824	-0.00857317	0.0187722	0.648791	0.00161161	0.0101937	0.874669	0.017254	0.0154059	0.265169
cg02523839	0.0072053	0.00352599	0.0433942	0.000890667	0.00191469	0.642725	-0.00282539	0.0028937	0.331012
cg02523844	0.000311392	0.0035862	0.930964	0.00119878	0.00194738	0.539442	0.000328287	0.00294311	0.911388
cg02523880	-0.00370197	0.00663169	0.577826	-0.00245458	0.00360115	0.496918	0.00230432	0.00544248	0.672833
cg02523893	0.0109785	0.00909644	0.230057	-0.00155832	0.00493956	0.752997	-0.00729522	0.00746523	0.330601
cg02523938	-0.00488341	0.00880554	0.580305	-5.76046e-05	0.00478159	0.99041	0.00547714	0.0072265	0.450117
cg02523978	0.0064089	0.0124623	0.608101	0.00503801	0.00676732	0.458184	-0.00246098	0.0102276	0.810296
cg02524003	0.0152583	0.0114647	0.185975	0.00327128	0.00622556	0.600322	-0.0128656	0.00940879	0.174286
cg02524009	-0.0293411	0.020656	0.158302	0.000121086	0.0112166	0.991406	0.031369	0.0169519	0.0669293
cg02524010	-0.000165867	0.00797654	0.983447	0.00823167	0.00433143	0.0599916	-0.00225849	0.00654616	0.730745
cg02524035	0.00137082	0.0103015	0.894381	-0.00598392	0.00559391	0.287087	0.00176494	0.00845417	0.835017
cg02524045	0.021982	0.0270945	0.418941	-0.0234196	0.0147129	0.114306	-0.0242578	0.0222359	0.277687
cg02524099	0.014803	0.0101855	0.148977	-0.0104765	0.00553096	0.0608315	-0.0104009	0.00835903	0.216043
cg02524112	-0.0300709	0.0206931	0.149019	0.00813464	0.0112368	0.470646	0.0290943	0.0169823	0.0894917
cg02524118	0.00254263	0.00667173	0.70386	-0.00166355	0.00362289	0.647013	0.000241756	0.00547533	0.964862
cg02524149	0.00176268	0.00806343	0.827366	0.00586943	0.00437861	0.182852	-0.00222304	0.00661747	0.73756
cg02524155	-0.0163123	0.00840384	0.0548104	0.00307209	0.00456346	0.502236	0.0179317	0.00689683	0.0106025
cg02524168	0.00603388	0.00651092	0.356094	-0.00356611	0.00353556	0.315361	-0.00681016	0.00534336	0.205169
cg02524205	-0.0196529	0.0328822	0.551286	-0.0069145	0.0178557	0.699325	0.0358342	0.0269857	0.186961
cg02524215	0.00568174	0.010459	0.588066	-0.00252566	0.00567948	0.657411	0.002652	0.00858348	0.757933
cg02524236	-0.00324038	0.012514	0.796166	0.0139685	0.00679539	0.0421911	-0.00618123	0.01027	0.548497
cg02524277	-0.00256722	0.00316115	0.418479	-0.000604515	0.00171657	0.725389	0.00256021	0.00259428	0.325873
cg02524336	0.0063158	0.00630247	0.318487	0.00561028	0.00342237	0.104009	-0.00330897	0.00517229	0.523666
cg02524346	0.0893268	0.0571499	0.120919	-0.012605	0.0310336	0.685404	-0.0648975	0.0469016	0.169253
cg02524379	0.0177308	0.0215845	0.413161	0.000514748	0.0117208	0.96505	-0.000506299	0.0177139	0.97725
cg02524475	-0.0040256	0.00694635	0.563418	-0.000368506	0.00377201	0.922352	0.00362525	0.0057007	0.526143
cg02524531	-0.0107555	0.00638143	0.0947404	0.00137034	0.00346525	0.693275	0.00582364	0.00523709	0.268563
cg02524547	-0.0103438	0.00937736	0.272407	-0.000564205	0.0050921	0.911977	0.00405732	0.00769578	0.599107
cg02524622	0.00540234	0.00485477	0.268224	-0.00200141	0.00263624	0.449363	-0.00106321	0.0039842	0.790079
cg02524725	0.00187484	0.0101318	0.853535	-0.0019829	0.00550179	0.719232	-0.00101828	0.00831495	0.902755
cg02524738	-0.000298794	0.00977132	0.975661	-0.00262894	0.00530603	0.621262	-0.00981128	0.0080191	0.223759
cg02524754	-0.000374117	0.0135774	0.978068	0.00178527	0.00737283	0.809121	0.00489849	0.0111427	0.661079
cg02524777	0.00413003	0.0186294	0.824963	0.00220548	0.0101162	0.827821	-0.00943504	0.0152887	0.538428
cg02524808	0.00920925	0.00892907	0.304626	-0.00847567	0.00484867	0.0832476	-0.0047359	0.00732788	0.519441
cg02524825	0.00388842	0.0199957	0.846172	0.00978449	0.0108581	0.369492	-0.0139463	0.01641	0.397245
cg02524833	-0.00609736	0.00759906	0.424061	0.00356401	0.00412645	0.389632	0.00674107	0.00623637	0.282093
cg02524834	-0.00308996	0.0120871	0.798706	-0.00246072	0.00656355	0.708451	0.0118937	0.00991961	0.233101
cg02524863	0.00760757	0.00987501	0.442722	0.00307876	0.00536234	0.567042	-0.00454375	0.00810419	0.576165
cg02524864	0.00333048	0.00839737	0.692424	-0.00412443	0.00455995	0.367712	0.00218118	0.00689153	0.752221
cg02524902	-0.00875709	0.0101299	0.389206	0.00352157	0.00550075	0.523375	-0.00584194	0.00831337	0.483717
cg02524904	-0.00440013	0.00752001	0.559663	0.00617229	0.00408352	0.133526	0.00401269	0.0061715	0.51692
cg02524941	-0.00440415	0.0119736	0.713712	0.00418415	0.00650189	0.521221	0.00769919	0.00982642	0.435006
cg02524946	-0.0056412	0.00499037	0.260759	0.00291476	0.00270987	0.284457	0.000890888	0.00409548	0.828199
cg02524950	-0.00368652	0.0037898	0.332812	0.000234711	0.00205794	0.909405	0.0039621	0.0031102	0.205381
cg02524954	-0.00295027	0.0041948	0.483345	-0.000744869	0.00227786	0.744287	0.00256609	0.00344257	0.457621
cg02524975	-0.0052048	0.00225954	0.0231315	0.000886344	0.00122698	0.471593	0.00432685	0.00185435	0.0214472
cg02524977	0.00350219	0.0103379	0.735428	0.00103265	0.00561371	0.85439	-0.00531189	0.00848409	0.532547
cg02524983	-0.0146427	0.0162712	0.370131	0.00788705	0.00883561	0.373997	-0.00117317	0.0133534	0.930151
cg02524989	0.00150897	0.00884845	0.864902	0.0073742	0.0048049	0.127722	-0.00177931	0.00726172	0.806893
cg02525015	0.00746086	0.00954614	0.436154	-0.00456528	0.00518376	0.380406	-0.00320634	0.0078343	0.683137
cg02525031	-0.00932987	0.0116154	0.423571	-0.00248186	0.00630738	0.694723	0.00899053	0.00953245	0.347671
cg02525108	-0.00415037	0.00476632	0.385776	0.00506587	0.00258821	0.0528475	-0.00347466	0.00391161	0.376321
cg02525130	-0.0149146	0.00869316	0.0890374	-0.00392976	0.00472057	0.406944	0.0155308	0.00713427	0.031623
cg02525147	-0.00655407	0.0119562	0.584683	0.00628122	0.00649246	0.335435	0.0141724	0.00981216	0.151476
cg02525171	0.000837174	0.00257801	0.745998	0.000580512	0.00139991	0.679186	-0.00272072	0.00211571	0.201158
cg02525172	-0.00317383	0.00742715	0.669976	0.00379924	0.0040331	0.348249	0.00399736	0.00609529	0.513315
cg02525199	-0.00783345	0.00868592	0.369104	0.00372577	0.00471664	0.431274	0.00197711	0.00712833	0.782025
cg02525232	-0.00215767	0.0039537	0.586353	-0.00139309	0.00214694	0.517772	0.00227275	0.00324471	0.485127
cg02525267	0.00021343	0.00885673	0.980818	0.000365855	0.00480939	0.939501	0.00183164	0.00726851	0.801514
cg02525273	0.00818733	0.0105143	0.437839	-0.00679657	0.0057095	0.236454	-0.00678688	0.00862887	0.433247
cg02525307	0.00180239	0.0139699	0.897578	-0.000107854	0.00758594	0.988682	-0.00305241	0.0114648	0.790551
cg02525376	-0.0162026	0.0192246	0.401165	0.00722159	0.0104393	0.490541	0.00894132	0.0157771	0.572055
cg02525396	-0.0039745	0.00242218	0.103679	0.000633246	0.0013153	0.631155	0.00330423	0.00198783	0.0993137
cg02525420	0.0205657	0.0273983	0.454484	0.00293248	0.0148778	0.84411	-0.00783764	0.0224851	0.728078
cg02525423	-0.0124627	0.00877824	0.158514	0.00880029	0.00476677	0.0675552	0.00570506	0.00720409	0.430112
cg02525435	0.00174106	0.016953	0.918389	0.00669519	0.00920583	0.468601	-0.0109172	0.0139129	0.434329
cg02525572	0.117773	0.0799906	0.143785	-0.0562507	0.0434366	0.198029	-0.0761474	0.0656464	0.248575
cg02525597	0.00787086	0.0145345	0.589239	0.00310891	0.00789256	0.694415	-0.0100931	0.0119282	0.3993
cg02525637	-0.0114897	0.00954855	0.231446	-0.00161534	0.00518506	0.755982	0.00604088	0.00783627	0.442427
cg02525643	0.0103554	0.01351	0.445022	-0.000672013	0.00733621	0.927181	-0.00304394	0.0110873	0.784183
cg02525646	0.00877358	0.0128852	0.497365	-0.000173421	0.00699696	0.980271	-0.00306794	0.0105746	0.772268
cg02525719	-0.00336385	0.0135243	0.804036	0.00561678	0.00734396	0.446019	-0.0109573	0.011099	0.325699
cg02525756	-0.00489613	0.00761476	0.521576	0.000656281	0.00413497	0.874185	-0.000534849	0.00624925	0.931951
cg02525785	9.0003e-05	0.00246688	0.970962	-0.00102946	0.00133957	0.443837	7.68607e-05	0.00202451	0.969784
cg02525822	0.000390446	0.00371192	0.916419	0.00128706	0.00201565	0.524454	-0.000949155	0.00304628	0.755951
cg02525826	0.00566754	0.0162644	0.728159	-0.00770489	0.00883193	0.384896	-0.00100551	0.0133478	0.940088
cg02525916	-0.00133814	0.00925506	0.885303	0.00933946	0.00502569	0.0657937	-0.000218674	0.00759541	0.977084
cg02525926	0.0284398	0.0284708	0.32003	0.00541721	0.0154603	0.726712	-0.0442031	0.0233653	0.0611444
cg02525930	-0.0368104	0.0198227	0.0659891	0.00700316	0.0107642	0.516661	0.0356407	0.016268	0.0305727
cg02525939	-0.00541643	0.00404113	0.182902	6.30186e-05	0.00219442	0.977142	0.00601098	0.00331646	0.0726415
cg02525975	0.0116305	0.0078985	0.143742	-0.00549327	0.00428905	0.20297	-0.00548426	0.00648212	0.399356
cg02525989	0.0236058	0.0164336	0.153716	-0.0173787	0.00892378	0.0540286	-0.018769	0.0134867	0.166829
cg02525995	0.00861434	0.0195172	0.65981	-0.00888832	0.0105982	0.403479	-0.0293644	0.0160173	0.0694629
cg02525997	0.00268676	0.00680799	0.693866	-0.00157478	0.00369688	0.670957	-0.00429962	0.00558716	0.443214
cg02526188	-0.0122675	0.0127855	0.339418	-0.00378697	0.00694277	0.586545	0.0218475	0.0104927	0.039648
cg02526274	0.0212388	0.0141265	0.135583	-0.00629048	0.00767099	0.41397	-0.0150184	0.0115933	0.197882
cg02526277	-0.00676696	0.0172713	0.695961	-0.0173292	0.00937867	0.067329	0.0147695	0.0141741	0.299695
cg02526330	-0.00113575	0.0125756	0.928202	0.00834899	0.00682881	0.224089	-0.0093235	0.0103205	0.368289
cg02526331	0.00280606	0.00292359	0.339261	0.000949038	0.00158757	0.551207	-0.00173138	0.00239932	0.472065
cg02526350	-0.00929297	0.0106542	0.384979	0.0183962	0.00578545	0.00191511	0.00124899	0.00874365	0.886673
cg02526392	0.0049003	0.00724957	0.500495	-0.00264034	0.00393667	0.503815	0.000316563	0.00594955	0.957663
cg02526417	-0.00873185	0.0139506	0.532669	0.00334643	0.00757547	0.65954	0.0113184	0.0114489	0.325031
cg02526439	-0.0131185	0.010819	0.227903	0.0117629	0.00587493	0.0477223	0.0162551	0.00887888	0.0698431
cg02526508	-0.01859	0.014661	0.20748	-0.00157274	0.00796125	0.843762	0.0070895	0.012032	0.556921
cg02526522	0.00197877	0.00487934	0.685868	0.00151712	0.00264959	0.568092	-0.00442256	0.00400436	0.271814
cg02526537	-0.0100659	0.0153179	0.512466	0.00883346	0.00831792	0.290571	0.000226292	0.012571	0.985671
cg02526551	-0.0190497	0.0133378	0.156053	0.00673218	0.00724269	0.354658	0.0113248	0.010946	0.30312
cg02526586	0.00126404	0.00844761	0.881328	-0.00234706	0.00458723	0.609921	0.00306401	0.00693275	0.659385
cg02526623	-0.00769652	0.0094153	0.415439	0.00831847	0.0051127	0.106594	0.00256991	0.00772691	0.740075
cg02526648	0.000414513	0.0104347	0.968385	0.000806973	0.00566626	0.887011	-0.000790505	0.00856352	0.926619
cg02526790	0.0061041	0.00983227	0.536	-0.00799747	0.00533913	0.137024	-0.00606029	0.00806911	0.454228
cg02526792	-0.00259407	0.0101961	0.799649	0.00186471	0.00553671	0.736916	0.00429225	0.00836772	0.609013
cg02526805	0.00116729	0.0103661	0.910547	-0.00190721	0.00562899	0.735391	-0.00298231	0.00850718	0.726586
cg02526838	-0.000613514	0.00722389	0.932473	-0.00351634	0.00392272	0.371995	0.00173669	0.00592848	0.77012
cg02526896	0.0162924	0.0134191	0.227302	-0.00294856	0.00728685	0.686528	-0.0142942	0.0110127	0.197013
cg02526930	0.00458402	0.00628395	0.467259	-0.0069713	0.00341232	0.0434445	-0.0027172	0.00515709	0.599334
cg02526939	-0.00109204	0.017997	0.951725	-0.00881227	0.00977273	0.369175	0.0108327	0.0147697	0.464848
cg02526950	0.00397658	0.0178092	0.823726	0.0139765	0.00967078	0.151235	-0.0139236	0.0146156	0.342854
cg02526981	-0.037605	0.012282	0.00276565	0.00851016	0.00666937	0.204641	0.0302992	0.0100795	0.00327957
cg02527013	-0.0143205	0.0146991	0.332072	-0.00227372	0.0079819	0.776287	0.00714335	0.0120632	0.554958
cg02527030	-0.00054221	0.0149835	0.971199	-0.00651061	0.00813637	0.425328	0.00728474	0.0122966	0.554787
cg02527047	0.00336106	0.00329587	0.310071	-0.000795981	0.00178973	0.657374	-0.00153793	0.00270484	0.570796
cg02527056	0.00373626	0.00807368	0.644443	0.00469975	0.00438418	0.286075	-0.00352254	0.00662588	0.596052
cg02527073	0.00530262	0.00764217	0.489231	0.000273289	0.00414986	0.947613	0.00127106	0.00627175	0.839772
cg02527088	-0.0219975	0.0215056	0.308613	0.00937282	0.011678	0.423934	0.00545857	0.0176491	0.757692
cg02527109	0.00992429	0.0177131	0.576428	8.50329e-05	0.00961859	0.992962	0.00181214	0.0145367	0.901021
cg02527112	0.000370431	0.00413056	0.928704	-0.00155613	0.00224298	0.489284	-0.00169087	0.00338986	0.618915
cg02527139	0.0158518	0.0118333	0.183139	-0.00677414	0.00642572	0.294091	-0.00854933	0.00971129	0.380589
cg02527150	-0.00295667	0.0178964	0.869082	-0.00595452	0.00971814	0.541325	0.010249	0.0146872	0.486764
cg02527158	-0.0156806	0.00862105	0.0716506	0.0137472	0.00468141	0.00404256	0.0106865	0.00707509	0.133798
cg02527190	0.00254516	0.00546727	0.642475	-0.00357007	0.00296884	0.231747	-0.000484704	0.00448686	0.914171
cg02527198	-0.000546604	0.00381158	0.886232	-0.0046907	0.00206977	0.0253895	0.000498623	0.00312807	0.873644
cg02527199	-0.00273764	0.00236607	0.249762	0.00178515	0.00128483	0.167514	0.00235322	0.00194178	0.228152
cg02527346	0.00646158	0.00407032	0.115273	2.11284e-05	0.00221027	0.99239	-0.00643473	0.00334041	0.0566442
cg02527360	0.0332837	0.0269742	0.219867	-0.0177292	0.0146476	0.228727	-0.0217831	0.0221371	0.327271
cg02527372	0.0148716	0.0110178	0.179857	0.00335766	0.00598289	0.575795	-0.0259093	0.00904204	0.00499016
cg02527419	-0.00526363	0.00856203	0.53998	0.00412438	0.00464936	0.376968	-0.000106513	0.00702665	0.987933
cg02527472	0.00883533	0.00693725	0.205488	0.00152012	0.00376707	0.687343	-0.00901997	0.00569324	0.115989
cg02527481	-0.00998674	0.0267217	0.709323	-0.0218807	0.0145104	0.134439	-0.00850195	0.0219298	0.698996
cg02527496	-0.00537272	0.0112712	0.634536	-0.00599245	0.00612047	0.329687	-0.00108826	0.00924997	0.90656
cg02527527	-0.0120859	0.0191227	0.528685	0.00473957	0.010384	0.648981	-0.00262076	0.0156935	0.86768
cg02527528	-0.00104359	0.00283691	0.713684	-0.000584412	0.0015405	0.705149	0.00231471	0.00232819	0.322302
cg02527529	-0.00249354	0.00251742	0.324098	0.000731352	0.00136701	0.59373	0.000872941	0.00206599	0.673464
cg02527531	0.0128635	0.0111872	0.252702	-0.00550161	0.00607488	0.36711	-0.00917823	0.00918106	0.319654
cg02527553	-0.0224624	0.0127059	0.0798556	0.00499583	0.00689958	0.470555	0.0269684	0.0104275	0.0110077
cg02527578	-0.0143955	0.0240604	0.550867	-0.00761904	0.0130653	0.560986	0.0186801	0.0197458	0.346208
cg02527595	0.00427764	0.0102626	0.677624	-0.00213179	0.00557281	0.702803	-0.00781747	0.00842228	0.355342
cg02527669	-0.00022991	0.00350565	0.947829	0.00190422	0.00190364	0.319359	0.00133377	0.002877	0.643852
cg02527717	-0.0164329	0.0206067	0.426905	0.00520589	0.0111899	0.642685	0.0224127	0.0169114	0.187818
cg02527726	-0.00493349	0.00510965	0.3364	0.0016446	0.00277465	0.554582	0.00530579	0.00419337	0.208445
cg02527751	-0.000657429	0.00976142	0.946426	-0.0077156	0.00530066	0.148353	0.00746228	0.00801097	0.353631
cg02527781	-0.0098307	0.0127743	0.443206	0.00905825	0.00693672	0.194331	0.00869078	0.0104836	0.408906
cg02527811	0.102915	0.0696022	0.1421	-0.0483934	0.0377955	0.203097	-0.154872	0.0571209	0.00777807
cg02527830	-0.0102873	0.0139537	0.462544	-0.000422677	0.00757716	0.955616	0.00705777	0.0114515	0.538957
cg02527881	-0.0266814	0.0140078	0.0594241	0.0161901	0.00760654	0.0355322	0.0244802	0.0114959	0.0354454
cg02527886	-0.0109791	0.0191206	0.567002	0.00115632	0.0103829	0.911527	0.0114863	0.0156918	0.465731
cg02527911	-0.0048941	0.0122551	0.690408	0.00723209	0.00665477	0.279522	-0.000496561	0.0100575	0.960712
cg02527919	-0.00325164	0.00330514	0.327366	0.00121592	0.00179476	0.499521	0.00161768	0.00271245	0.55214
cg02527922	-0.0107893	0.0100617	0.285927	0.00223647	0.00546372	0.683093	0.00334115	0.00825741	0.686539
cg02527961	-0.00655106	0.0195487	0.738176	0.000519277	0.0106153	0.961074	-0.00261474	0.0160431	0.870832
cg02528008	-0.0288999	0.0151503	0.0590573	0.0134881	0.00822693	0.103964	0.014044	0.0124335	0.261132
cg02528012	-0.00540624	0.00892619	0.545988	0.0111912	0.00484711	0.0228208	-0.0064253	0.00732552	0.382337
cg02528081	-0.00301022	0.0107955	0.780892	0.00201374	0.00586221	0.731869	0.0074625	0.00885965	0.401446
cg02528144	0.00473051	0.0115578	0.683121	-0.000198148	0.00627611	0.974871	0.00309539	0.00948519	0.744788
cg02528150	-0.00423747	0.0127074	0.739418	-0.0011173	0.00690038	0.871667	0.00386609	0.0104287	0.711561
cg02528154	0.00101422	0.00883103	0.908775	-0.0051225	0.00479543	0.287767	0.00167537	0.00724742	0.817614
cg02528159	-0.011246	0.014664	0.444775	-8.32613e-05	0.00796286	0.991676	0.00919524	0.0120344	0.446456
cg02528189	-0.000872035	0.00837757	0.917286	-0.000643804	0.0045492	0.887718	-0.00200145	0.00687528	0.771517
cg02528196	0.00197256	0.00730796	0.787728	0.000277168	0.00396837	0.944444	-0.00304941	0.00599747	0.612157
cg02528224	-0.00928344	0.00705233	0.190788	0.0048363	0.00382957	0.209301	0.000139584	0.00578768	0.980803
cg02528319	0.00307866	0.01547	0.842624	-0.00306788	0.00840054	0.715663	-0.00404909	0.0126959	0.750385
cg02528347	0.00321311	0.00834547	0.700971	0.0043289	0.00453177	0.341553	-0.00376954	0.00684893	0.583172
cg02528386	-0.00844957	0.00840579	0.317003	-0.00100025	0.00456452	0.82695	0.00783234	0.00689844	0.258684
cg02528389	0.00654197	0.00554703	0.240798	-0.000503455	0.00301216	0.867566	-0.00384363	0.00455232	0.400321
cg02528400	0.00616344	0.0168376	0.71503	0.00422919	0.00914319	0.6446	0.000618835	0.0138182	0.964361
cg02528456	-0.00153571	0.0034187	0.654164	0.000968289	0.00185643	0.603006	-0.00105343	0.00280565	0.708035
cg02528468	-0.00246179	0.0021136	0.246644	-0.000960333	0.00114773	0.404561	0.00331119	0.00173458	0.0588768
cg02528581	-0.000160972	0.00833772	0.984632	-0.00430747	0.00452756	0.343493	0.00354803	0.00684257	0.605135
cg02528584	-0.00723249	0.0176544	0.682843	-0.00075227	0.00958668	0.937597	0.0120783	0.0144885	0.406288
cg02528630	0.00526189	0.0140935	0.709603	0.00459261	0.00765307	0.549674	-0.00261889	0.0115662	0.82129
cg02528670	-0.00398411	0.0110864	0.720007	-0.00115987	0.00602014	0.847577	0.00663953	0.00909834	0.467093
cg02528768	0.00775815	0.0121538	0.524585	-0.00400314	0.00659977	0.545395	-0.00407064	0.00997434	0.683985
cg02528862	0.00729908	0.0105819	0.49179	0.00276683	0.00574618	0.631112	-0.00255657	0.00868429	0.769015
cg02528864	-0.0188402	0.0111283	0.0932855	0.00231269	0.0060429	0.702672	0.00878474	0.00913274	0.338211
cg02528879	0.00800576	0.00977923	0.414756	-0.00963932	0.00531033	0.0722173	-0.00744682	0.00802558	0.355498
cg02528895	-0.0315341	0.0226293	0.166276	0.00274836	0.0122882	0.823438	0.011125	0.0185713	0.550377
cg02528898	0.00524478	0.00820902	0.524214	-0.00292876	0.00445767	0.512543	-0.00357593	0.00673695	0.596632
cg02528908	-0.00201998	0.00969664	0.835366	0.00676066	0.00526548	0.201854	-0.000832396	0.0079578	0.916883
cg02528950	-0.00776765	0.00708394	0.275248	0.00275945	0.00384673	0.474679	-0.00229567	0.00581362	0.693698
cg02528953	0.00616226	0.00749404	0.412692	-0.0034916	0.00406942	0.392753	-0.00101453	0.00615019	0.869279
cg02528959	0.00645914	0.0206499	0.755031	0.00220676	0.0112133	0.844349	-0.0072945	0.0169469	0.667723
cg02528979	-0.0019819	0.00217807	0.364846	-0.000733922	0.00118274	0.536194	0.00108999	0.00178749	0.54326
cg02529025	0.00320441	0.019738	0.87133	0.00472209	0.0107181	0.660389	0.00765233	0.0161985	0.63757
cg02529035	0.00742456	0.00701186	0.291984	-0.00568777	0.00380758	0.138091	-0.00869583	0.00575446	0.133619
cg02529095	0.016976	0.0115084	0.143044	-0.00591923	0.0062493	0.345622	-0.0124993	0.00944468	0.188439
cg02529096	0.00399556	0.0115159	0.729284	-0.000160878	0.00625337	0.979522	0.00240474	0.00945082	0.799625
cg02529111	-0.000278469	0.00593937	0.96269	-0.00142925	0.0032252	0.658527	0.00523957	0.0048743	0.284755
cg02529143	-0.00330936	0.00852809	0.698726	-0.00284102	0.00463093	0.540821	0.000786741	0.0069988	0.910703
cg02529145	-0.000242591	0.0131869	0.985356	-0.00080563	0.00716079	0.910627	0.0025734	0.0108222	0.812487
cg02529166	0.0021833	0.00250462	0.385265	-0.000122187	0.00136006	0.928578	-0.00163215	0.00205548	0.428877
cg02529309	0.000276191	0.00526196	0.958235	0.00144265	0.00285735	0.614647	0.00122123	0.00431837	0.777862
cg02529312	0.00204829	0.0104888	0.845532	0.00797607	0.00569566	0.164215	-0.00379227	0.00860794	0.6604
cg02529326	0.00763703	0.00954439	0.425343	-0.00586635	0.00518281	0.260143	-0.009028	0.00783286	0.251581
cg02529358	-0.0159455	0.0146739	0.279563	0.00821253	0.00796822	0.304961	0.0013923	0.0120425	0.908168
cg02529390	-0.00721441	0.0115573	0.533769	-0.00172748	0.00627585	0.783634	0.00165173	0.0094848	0.862072
cg02529432	0.00464586	0.0132335	0.726209	0.00362236	0.00718608	0.615213	0.00130811	0.0108604	0.904349
cg02529459	-0.012236	0.0260325	0.639266	0.0113878	0.0141362	0.422225	0.0238489	0.0213642	0.266726
cg02529478	-0.00333854	0.0080671	0.679792	-0.00247766	0.00438061	0.572819	-0.00313699	0.00662048	0.63656
cg02529485	-0.00756342	0.00956967	0.431022	0.000250738	0.00519653	0.961604	0.00510829	0.0078536	0.516765
cg02529490	0.0349949	0.0171427	0.0436059	-0.00387829	0.00930886	0.677765	-0.0244793	0.0140686	0.0846573
cg02529500	-0.0149006	0.0195974	0.448682	0.000749896	0.0106418	0.94395	0.00555828	0.0160831	0.730305
cg02529502	0.00571836	0.0121458	0.638709	-0.00853582	0.00659542	0.198305	-0.0127524	0.00996776	0.20346
cg02529523	0.00859336	0.00969767	0.377482	-4.51267e-05	0.00526604	0.993178	-0.00469588	0.00795865	0.556378
cg02529544	-0.00586997	0.0134236	0.662761	0.00666681	0.0072893	0.362402	-0.00688682	0.0110164	0.533174
cg02529547	-0.011848	0.00954488	0.217139	-0.00217367	0.00518307	0.675758	0.0147595	0.00783326	0.0621771
cg02529577	-0.0138121	0.0116277	0.237448	0.00147238	0.00631411	0.816048	0.0172186	0.00954262	0.0739069
cg02529585	0.0132231	0.0132677	0.321126	-0.00162462	0.00720461	0.822011	-0.0175048	0.0108884	0.110778
cg02529604	0.0104722	0.0186457	0.575501	-0.00546101	0.010125	0.590729	-0.00320037	0.0153021	0.834721
cg02529627	-0.00670048	0.00631722	0.291163	0.00314176	0.00343038	0.361742	0.00495503	0.00518439	0.34129
cg02529683	0.0273945	0.0223827	0.223599	0.00476192	0.0121543	0.695972	-0.0312118	0.0183689	0.0921152
cg02529685	0.024787	0.00852302	0.00439792	-0.0033255	0.00462818	0.473952	-0.0179623	0.00699464	0.0115696
cg02529723	0.0162003	0.013172	0.221358	-0.00569206	0.00715268	0.427866	-0.0151463	0.01081	0.163986
cg02529737	-0.0068021	0.016782	0.686029	-0.00223183	0.00911299	0.806985	0.000214444	0.0137726	0.987605
cg02529760	-0.0625327	0.0324395	0.056475	0.01584	0.0176154	0.370502	0.0388583	0.0266224	0.147247
cg02529842	-0.0126349	0.00936474	0.180042	0.00255169	0.00508525	0.616823	0.0148637	0.00768543	0.0556813
cg02529903	0.00671383	0.0147368	0.649588	0.00428379	0.00800238	0.593513	-0.0022143	0.0120941	0.855066
cg02529919	-0.00914665	0.00764376	0.234029	-0.00163553	0.00415072	0.694319	0.00981947	0.00627306	0.120375
cg02529966	-0.017757	0.0203873	0.385659	0.00570499	0.0110707	0.607362	-0.00592979	0.0167314	0.723709
cg02530011	0.0109357	0.0300745	0.716839	-0.016211	0.0163311	0.32306	0.0116179	0.0246814	0.638776
cg02530022	0.00871516	0.00864216	0.315453	-0.00926046	0.00469287	0.0509693	-0.00897053	0.00709242	0.208614
cg02530044	-9.27965e-06	0.0017969	0.995889	0.000980686	0.000975752	0.317076	-0.000287285	0.00147467	0.845899
cg02530059	-0.00517769	0.00693052	0.456606	-0.00281798	0.00376342	0.455588	0.00349232	0.00568772	0.540476
cg02530095	-0.00875097	0.0181799	0.631221	0.00813593	0.00987207	0.411646	0.0137777	0.0149198	0.357794
cg02530165	0.000914169	0.00349716	0.79427	-0.00336167	0.00189903	0.0794641	-0.000910385	0.00287004	0.751691
cg02530172	0.0126147	0.00942989	0.183742	-0.00127466	0.00512063	0.803882	-0.0092932	0.00773889	0.232391
cg02530175	-0.000411245	0.015218	0.97849	-0.0110317	0.00826367	0.184644	-0.00636547	0.012489	0.611293
cg02530222	0.0125433	0.0103322	0.227347	0.00140698	0.00561059	0.802458	-0.0127134	0.00847938	0.136654
cg02530232	-0.00538414	0.00344098	0.120524	-0.0007311	0.00186853	0.696354	0.0030144	0.00282394	0.288107
cg02530255	-0.0090019	0.0138271	0.516384	0.00681956	0.00750842	0.365729	0.00791826	0.0113476	0.48678
cg02530260	0.014827	0.00841047	0.0806899	0.000362019	0.00456706	0.936964	-0.0179642	0.00690227	0.0105253
cg02530321	-0.0018626	0.0112232	0.868493	0.00223644	0.00609445	0.714351	0.00279144	0.00921065	0.762412
cg02530336	0.00140236	0.00663104	0.832901	0.00438642	0.00360079	0.225761	-0.000189224	0.00544194	0.972325
cg02530350	0.00469233	0.00418473	0.264603	0.000431893	0.00227239	0.849612	-0.00731355	0.00343431	0.0354382
cg02530375	-0.00496647	0.00895214	0.580172	0.00217593	0.0048612	0.655313	0.00749024	0.00734681	0.310192
cg02530407	-0.000622111	0.00861882	0.942589	0.0023058	0.0046802	0.623227	0.00118405	0.00707326	0.867364
cg02530437	-0.00067426	0.00493068	0.89148	0.00151828	0.00267746	0.57183	-0.00196424	0.00404649	0.628346
cg02530464	-0.000841445	0.00208681	0.687569	-8.77766e-05	0.00113318	0.938398	0.00180824	0.0017126	0.293353
cg02530497	0.018868	0.0171701	0.274216	-0.0138109	0.0093237	0.141394	-0.0122664	0.0140911	0.38592
cg02530515	0.0151853	0.0143145	0.291089	0.00413898	0.00777307	0.59547	-0.0132993	0.0117476	0.260059
cg02530533	0.0261812	0.0115757	0.025679	-0.0128248	0.00628584	0.043718	-0.0136495	0.00949989	0.153611
cg02530656	0.0144033	0.0181476	0.429095	-0.0012233	0.00985455	0.901435	-0.00965468	0.0148933	0.518171
cg02530668	0.0330438	0.0181926	0.0720436	-0.00576583	0.00987898	0.560653	-0.0145902	0.0149303	0.330604
cg02530705	-0.00132191	0.00234414	0.573956	0.00165231	0.00127292	0.196986	-0.00119066	0.00192378	0.537253
cg02530723	-0.00585885	0.00717463	0.415919	0.0042448	0.00389598	0.278299	0.00528678	0.00588805	0.371209
cg02530726	0.00335351	0.0157356	0.831631	0.000462786	0.00854478	0.956906	-0.00292041	0.0129139	0.821508
cg02530753	0.0478844	0.0218563	0.0305701	-0.0174797	0.0118684	0.143662	-0.0395878	0.0179369	0.0293874
cg02530767	0.00377704	0.011472	0.742601	-0.0129502	0.00622955	0.039958	0.00355395	0.00941483	0.706541
cg02530776	0.00242474	0.00794276	0.760732	0.00651398	0.00431309	0.133838	-0.00404699	0.00651844	0.535981
cg02530794	-0.0237761	0.0167199	0.157848	0.00690829	0.00907925	0.448352	0.0124295	0.0137216	0.367003
cg02530801	0.000482865	0.0155116	0.975223	-0.00197128	0.00842311	0.815395	0.00192112	0.01273	0.880321
cg02530824	-0.0457962	0.037463	0.224154	0.0275382	0.0203432	0.178613	0.00555963	0.030745	0.856834
cg02530834	0.0149133	0.0258275	0.564835	-0.00671618	0.0140249	0.632977	-0.0161735	0.021196	0.447069
cg02530846	0.00632146	0.0100515	0.530714	-0.00341419	0.00545817	0.532926	-0.00367036	0.00824903	0.657234
cg02530879	-0.0273841	0.0158491	0.0868296	0.00168725	0.00860639	0.844936	0.0168857	0.013007	0.196933
cg02530971	-0.00324476	0.00539961	0.549126	0.0020038	0.0029321	0.495791	0.00257328	0.00443133	0.56263
cg02531059	-0.0478282	0.0369752	0.198541	0.0135739	0.0200783	0.500429	0.026733	0.0303447	0.380251
cg02531067	0.00419715	0.00374743	0.26515	0.000789969	0.00203493	0.698615	-0.00363901	0.00307543	0.239259
cg02531140	0.00672504	0.00828059	0.418463	-0.00455564	0.00449654	0.313215	-0.000526983	0.00679569	0.93833
cg02531184	0.00222829	0.00736872	0.762919	-0.011033	0.00400137	0.0068254	0.0063461	0.00604733	0.296292
cg02531193	-0.0411368	0.0215151	0.0584776	0.0190261	0.0116831	0.106277	0.0164032	0.0176569	0.354925
cg02531214	-0.00350352	0.00382739	0.361994	0.00270148	0.00207835	0.196381	0.00310379	0.00314105	0.325253
cg02531227	0.0234859	0.0163869	0.154633	-0.0104984	0.00889844	0.240626	-0.00969138	0.0134484	0.472662
cg02531238	0.0447624	0.015699	0.0052012	-0.0178149	0.00852487	0.038945	-0.0264798	0.0128838	0.0422199
cg02531275	-0.00183561	0.00462615	0.692292	0.00186933	0.0025121	0.458385	0.00059048	0.00379657	0.876689
cg02531277	0.00465867	0.0116677	0.690463	-0.00541638	0.00633583	0.394475	0.00573481	0.00957544	0.550465
cg02531356	0.00287811	0.0104942	0.784401	0.00392814	0.00569857	0.492073	-0.0143241	0.00861235	0.0991178
cg02531387	-0.0047317	0.00935518	0.61402	0.00420878	0.00508006	0.409186	0.00446392	0.00767758	0.562145
cg02531437	-0.00739272	0.00262509	0.0057614	0.00302751	0.00142548	0.0359236	0.00368033	0.00215435	0.0903965
cg02531439	0.00154082	0.0133515	0.908335	0.00207857	0.00725016	0.774887	-0.00116795	0.0109573	0.915308
cg02531479	0.00457182	0.0075467	0.545892	-0.00250613	0.00409801	0.5421	-0.00440724	0.0061934	0.478217
cg02531506	-0.00242003	0.00805606	0.76444	0.000593531	0.00437461	0.892325	0.00760952	0.00661142	0.252242
cg02531509	-0.007165	0.0217982	0.74301	-0.00684994	0.0118369	0.563979	-0.00459659	0.0178893	0.7977
cg02531516	-0.00901639	0.00585221	0.126266	0.000112875	0.00317787	0.97173	0.00566319	0.00480277	0.240882
cg02531548	0.0217754	0.0158867	0.173267	-0.00254441	0.00862679	0.768594	-0.0219907	0.0130378	0.0944984
cg02531570	-0.00959225	0.0137209	0.485968	-0.00378315	0.00745075	0.612643	0.00958891	0.0112604	0.39631
cg02531613	-0.00925162	0.018514	0.618278	-0.00123209	0.0100535	0.902684	-0.00433256	0.015194	0.776066
cg02531640	0.00548034	0.00791273	0.490022	-0.00661408	0.00429678	0.1266	-0.00123576	0.00649379	0.849426
cg02531703	-0.0361197	0.0210322	0.0887284	0.0100832	0.0114209	0.379231	0.0346038	0.0172606	0.0474425
cg02531721	0.0411965	0.0194891	0.0367904	-0.0129461	0.010583	0.223835	-0.0304739	0.0159942	0.0593514
cg02531768	0.00277082	0.0141335	0.844935	-0.000760908	0.00767476	0.921204	-0.00335922	0.011599	0.772657
cg02531787	0.0230677	0.0106834	0.0330054	-0.0104818	0.00580128	0.0735268	-0.0185528	0.00876758	0.0365943
cg02531794	0.00141789	0.00805163	0.860539	-0.000819555	0.0043722	0.851656	-0.00909151	0.00660778	0.171654
cg02531797	0.00220619	0.0040742	0.589255	-0.000954661	0.00221238	0.666942	-0.00346922	0.0033436	0.301745
cg02531821	0.00779119	0.0141702	0.583552	-0.00986433	0.00769474	0.202553	-0.0141433	0.0116292	0.226515
cg02531885	0.0191919	0.0157445	0.225467	-0.00203715	0.00854958	0.812111	-0.0241137	0.0129211	0.0646735
cg02531905	-0.0368046	0.011894	0.00250113	0.0143578	0.0064587	0.0282595	0.0299906	0.00976115	0.00267651
cg02531924	-0.0155638	0.00896781	0.085449	0.00803275	0.00486971	0.101891	0.00913645	0.00735967	0.217091
cg02531929	-0.0100494	0.0103552	0.33394	0.00968904	0.00562309	0.0876834	0.00115243	0.00849826	0.892379
cg02531934	0.00466247	0.0138452	0.736942	-0.0122186	0.00751825	0.106983	0.00131245	0.0113625	0.908253
cg02531939	0.00941683	0.0264889	0.722895	-0.00135864	0.014384	0.92492	-0.0208287	0.0217388	0.340097
cg02531951	-0.00743164	0.00685245	0.280505	-0.00294347	0.00372102	0.430625	0.0102523	0.00562365	0.0710095
cg02531969	0.00209505	0.00701278	0.765696	0.00390084	0.00380809	0.307914	0.00275841	0.00575522	0.632685
cg02532013	-0.00539787	0.008496	0.526525	0.00546312	0.0046135	0.238903	0.00607891	0.00697247	0.385192
cg02532014	-0.000929131	0.00497975	0.852332	0.000528657	0.00270411	0.845361	8.88306e-05	0.00408676	0.982698
cg02532030	0.0157727	0.00925606	0.0911972	0.00122276	0.00502624	0.808245	-0.0132827	0.00759623	0.0831514
cg02532096	0.000141668	0.00747074	0.984905	-0.00173112	0.00405677	0.670414	-0.000162233	0.00613106	0.978938
cg02532113	-0.008431	0.0114107	0.461563	0.0066382	0.00619627	0.28637	-0.000751694	0.00936453	0.936168
cg02532174	0.0044939	0.0103584	0.665254	0.00616877	0.00562483	0.275166	-0.0076983	0.0085009	0.367134
cg02532213	-0.0067668	0.00682808	0.323848	-0.00111418	0.00370779	0.764366	0.00543974	0.00560364	0.333802
cg02532274	0.000760441	0.0154001	0.960707	-0.00210279	0.0083626	0.801934	0.00635449	0.0126385	0.616119
cg02532293	-0.00512189	0.0128047	0.689932	0.00393272	0.00695323	0.57282	0.00399227	0.0105085	0.704746
cg02532341	-0.0225453	0.0151036	0.138374	0.0143136	0.00820154	0.0837378	0.0137469	0.0123951	0.269825
cg02532442	-0.00253068	0.00696361	0.716992	-0.000147483	0.00378139	0.968959	0.000153374	0.00571487	0.978638
cg02532453	-0.00775441	0.00672474	0.251362	0.00488297	0.00365167	0.18392	0.00839365	0.00551883	0.131152
cg02532488	0.00516993	0.00695606	0.458929	-0.00479457	0.00377729	0.207008	-0.00493289	0.00570868	0.389411
cg02532528	-0.00344576	0.0118786	0.772301	0.00178085	0.00645035	0.783	-0.00173021	0.00974852	0.859454
cg02532538	0.0020149	0.00819288	0.806192	-0.00131928	0.00444891	0.767376	0.00492906	0.00672371	0.465065
cg02532577	-0.00472792	0.00577828	0.414999	0.00243922	0.00313772	0.4386	0.000833129	0.00474209	0.860862
cg02532648	-0.00908238	0.00357059	0.0123585	0.00289964	0.00193891	0.137647	0.00698704	0.0029303	0.0188183
cg02532672	0.0349024	0.0176336	0.0502795	0.00343245	0.00957542	0.720682	-0.0244354	0.0144715	0.0941443
cg02532692	-0.00810895	0.00893245	0.365964	0.00399834	0.00485051	0.411545	0.000772513	0.00733065	0.916265
cg02532700	0.017905	0.00841907	0.0356786	-0.0079478	0.00457173	0.0849269	-0.0126196	0.00690934	0.0704934
cg02532717	0.00726223	0.00864071	0.40247	0.00355193	0.00469208	0.450665	-0.00798204	0.00709122	0.262775
cg02532720	-0.0112232	0.00709762	0.116689	0.00284608	0.00385416	0.461816	0.010708	0.00582485	0.0687116
cg02532725	-0.000431375	0.0076803	0.955311	0.00125624	0.00417056	0.763819	-0.00457972	0.00630304	0.469021
cg02532751	-0.028263	0.0199104	0.158578	0.00763917	0.0108118	0.481334	0.00862795	0.01634	0.598545
cg02532824	-0.0257865	0.0197385	0.19414	0.00151642	0.0107184	0.887751	0.0106125	0.0161989	0.513748
cg02532853	-0.0110355	0.0197333	0.577139	-0.00656334	0.0107156	0.541468	0.00221265	0.0161946	0.891574
cg02532884	-0.000887508	0.00275666	0.748101	-0.000453453	0.00149692	0.76252	-0.00112752	0.00226232	0.619205
cg02532923	0.0110771	0.00847677	0.194019	-0.00692474	0.00460306	0.13535	-0.00667625	0.00695669	0.339317
cg02532928	-0.00818307	0.00904843	0.367779	-0.00237244	0.00491348	0.630166	0.00467996	0.00742583	0.529853
cg02532996	-0.0053376	0.00738687	0.471472	0.00136961	0.00401123	0.733421	0.00271418	0.00606223	0.655236
cg02532999	0.00044327	0.00451124	0.921906	-0.00131628	0.0024497	0.59213	0.00203159	0.00370227	0.584295
cg02533035	0.000176845	0.0223602	0.993704	0.00735527	0.012142	0.545916	0.0107476	0.0183505	0.559286
cg02533057	0.00164189	0.0117979	0.889571	-0.00562165	0.00640648	0.38213	0.00186504	0.00968222	0.847608
cg02533058	0.0298272	0.0243961	0.224087	-0.0159555	0.0132476	0.231018	-0.0245187	0.0200213	0.223331
cg02533061	0.00763741	0.0174325	0.662163	-0.00810472	0.0094662	0.393763	0.0050264	0.0143064	0.726006
cg02533120	-0.00401344	0.00199211	0.0463787	-0.000217397	0.00108176	0.841096	0.00329594	0.00163488	0.0462354
cg02533155	0.000581164	0.00240905	0.809816	-0.0015705	0.00130816	0.23251	-0.000661874	0.00197705	0.738429
cg02533173	-0.0192785	0.0105345	0.0699521	0.00589529	0.00572046	0.305006	0.0173078	0.00864542	0.0477498
cg02533239	0.00444221	0.0118403	0.708251	-0.00573145	0.00642952	0.374646	0.00799286	0.00971704	0.412537
cg02533254	-0.00596568	0.00936023	0.525226	-0.00324017	0.0050828	0.525139	-0.00395332	0.00768172	0.607837
cg02533272	-0.0264104	0.0187593	0.161993	0.00563198	0.0101867	0.58147	0.0112367	0.0153953	0.467017
cg02533275	-0.000516392	0.0126477	0.967506	-0.00182287	0.00686796	0.791185	0.0124936	0.0103797	0.231304
cg02533281	0.000197154	0.0145559	0.989218	-0.00157007	0.00790417	0.842912	0.00920633	0.0119457	0.442548
cg02533285	0.000687233	0.00867238	0.936983	-0.00455405	0.00470928	0.335647	0.000768886	0.00711722	0.914167
cg02533289	-0.000674554	0.00713401	0.924841	0.00118187	0.00387392	0.760879	0.000954361	0.00585472	0.870812
cg02533339	-0.0104869	0.0112406	0.352889	-0.00353082	0.0061039	0.564141	0.00799711	0.00922492	0.387883
cg02533353	0.0096722	0.0103052	0.350004	0.0014552	0.00559593	0.795314	-0.00608544	0.00845722	0.473325
cg02533364	0.0203716	0.0130052	0.120123	-0.00656257	0.00706211	0.354786	-0.0175962	0.0106731	0.102071
cg02533419	0.000132868	0.00250743	0.957836	0.000739317	0.00136159	0.58824	-0.00151436	0.00205779	0.463347
cg02533422	0.00803492	0.00458441	0.0824463	-0.00387529	0.00248943	0.122415	-0.00484154	0.00376232	0.200848
cg02533423	0.00267488	0.0039983	0.504893	-0.00293603	0.00217116	0.179058	-0.000642698	0.00328131	0.845076
cg02533439	0.0197899	0.0145618	0.176918	-0.0156718	0.00790737	0.0499814	-0.0145983	0.0119505	0.224485
cg02533491	0.030706	0.0238888	0.201362	-0.0407894	0.0129721	0.00214027	-0.0138208	0.019605	0.482322
cg02533526	0.00128768	0.00391119	0.742608	0.000544744	0.00212386	0.798053	-0.00249279	0.00320982	0.439054
cg02533571	0.0101445	0.007822	0.197372	0.00209585	0.00424751	0.622692	-0.0122705	0.00641933	0.0585442
cg02533585	-0.0095071	0.00801083	0.237871	0.00867869	0.00435005	0.0485067	0.00527793	0.0065743	0.423814
cg02533676	-0.0115333	0.00949451	0.227068	-0.00137199	0.00515572	0.790653	0.0111692	0.00779193	0.154572
cg02533702	-0.0059115	0.00823452	0.474345	0.00630034	0.00447151	0.161657	0.00315711	0.00675787	0.641299
cg02533708	0.00915645	0.0151758	0.547513	-0.0059134	0.00824079	0.474539	-0.0057892	0.0124544	0.642972
cg02533723	0.00450391	0.00319755	0.161789	-0.0013072	0.00173634	0.453149	-0.0035482	0.00262415	0.179106
cg02533724	-0.178405	0.128043	0.166332	0.027342	0.0695299	0.694902	0.179883	0.105082	0.0897448
cg02533736	-0.00560607	0.00558008	0.317267	-0.00152735	0.0030301	0.615228	0.00810782	0.00457944	0.0794171
cg02533787	0.0102902	0.00493017	0.0391811	-0.00204081	0.00267719	0.447516	-0.00963674	0.00404608	0.0189479
cg02533819	-0.00928877	0.0128735	0.472107	0.0043782	0.00699058	0.532416	0.00500176	0.010565	0.636846
cg02533966	-0.0142582	0.0080508	0.0793263	0.00111478	0.00437175	0.799202	0.0151338	0.0066071	0.0238969
cg02533992	-0.00939698	0.00748444	0.211945	0.00454985	0.00406421	0.265368	0.00413167	0.00614231	0.502576
cg02533993	-0.00380785	0.00211814	0.0749628	0.000894148	0.00115019	0.438598	0.00174441	0.00173831	0.317817
cg02533998	-0.00193086	0.0217886	0.929547	0.00843929	0.0118316	0.477182	-0.00267849	0.0178814	0.881203
cg02534072	0.00873508	0.0114338	0.446519	-0.00556391	0.00620878	0.372137	-0.00498947	0.00938342	0.595984
cg02534163	0.00238653	0.00630782	0.705903	0.000809667	0.00342528	0.813577	-6.7023e-05	0.00517668	0.989693
cg02534164	-0.0234709	0.010568	0.0284035	0.00396948	0.00573864	0.490576	0.0117945	0.00867289	0.176634
cg02534167	0.0116724	0.01079	0.281716	-0.0136919	0.0058592	0.0212587	-0.0127195	0.00885511	0.153725
cg02534360	-0.00460851	0.00838134	0.583534	-0.00358959	0.00455124	0.431981	0.000434351	0.00687837	0.949764
cg02534417	0.00499428	0.00482848	0.303247	0.00203507	0.00262197	0.43932	-0.00374135	0.00396262	0.347157
cg02534418	-0.000260745	0.00795814	0.973922	-0.00274676	0.00432144	0.52635	-0.00195703	0.00653106	0.76501
cg02534435	0.00941747	0.0161205	0.560286	0.00139579	0.00875375	0.873606	-0.00796379	0.0132297	0.548437
cg02534444	-0.0103488	0.0160253	0.519766	0.00257121	0.00870205	0.768191	0.0165435	0.0131515	0.211088
cg02534450	0.00853446	0.00741946	0.252523	-0.001695	0.00402892	0.674788	-0.00301933	0.00608898	0.620977
cg02534459	0.000374335	0.0135446	0.978002	0.00357691	0.00735502	0.627706	-0.00426945	0.0111158	0.701653
cg02534480	0.00426985	0.00635841	0.503292	-0.00041022	0.00345275	0.905643	-0.00103811	0.0052182	0.842677
cg02534542	0.021397	0.024561	0.385554	-0.010964	0.0133371	0.41282	-0.0349105	0.0201566	0.0860839
cg02534642	-0.00688517	0.0114361	0.548375	-0.00828755	0.00621002	0.184782	0.00919894	0.00938531	0.329167
cg02534657	0.00300127	0.00937188	0.749392	-0.00437031	0.00508913	0.392344	0.00678657	0.00769128	0.3795
cg02534659	0.0167616	0.0094808	0.079842	-0.0079321	0.00514827	0.126254	-0.00993317	0.00778067	0.204415
cg02534661	0.00334998	0.00251226	0.185137	0.00025065	0.00136421	0.854561	-0.00179118	0.00206175	0.386866
cg02534744	-0.00144728	0.0158308	0.927324	0.00130546	0.00859646	0.879576	-0.00798618	0.012992	0.540022
cg02534753	-0.0154054	0.0101837	0.133211	-0.0082528	0.00552998	0.138464	0.0131906	0.00835755	0.117372
cg02534760	-0.00489257	0.0339562	0.885697	-0.0173813	0.0184389	0.34793	0.00505322	0.0278671	0.85644
cg02534780	-0.0193649	0.0175635	0.272621	-0.000711261	0.00953734	0.940687	-0.00475065	0.0144139	0.742339
cg02534817	-0.00155535	0.00301327	0.606775	0.000435391	0.00163627	0.79067	0.000631207	0.00247292	0.799008
cg02534850	-0.0123919	0.0180963	0.494928	0.00196058	0.00982669	0.842228	0.00800402	0.0148512	0.591013
cg02535012	0.0147865	0.0130341	0.259073	-0.000451005	0.00707778	0.949308	-0.00727407	0.0106968	0.497917
cg02535053	-0.00402013	0.00792796	0.613111	-0.0052443	0.00430505	0.225764	0.00656827	0.00650629	0.314938
cg02535060	-0.000803072	0.0161217	0.960362	-0.00440661	0.00875443	0.615719	-0.00193976	0.0132307	0.883708
cg02535063	-0.0060643	0.0112546	0.591095	0.00482053	0.0061115	0.431947	0.00544592	0.00923641	0.556659
cg02535073	-0.00261295	0.00417195	0.532406	-0.00126403	0.00226546	0.578006	0.00347299	0.00342382	0.312636
cg02535089	-0.00275427	0.00725553	0.704967	0.00104526	0.0039399	0.791275	-0.00543197	0.00595444	0.363629
cg02535106	8.2002e-06	0.0110303	0.999408	0.00915581	0.0059897	0.129236	0.00814204	0.00905233	0.370383
cg02535111	-0.0102034	0.00714753	0.156257	0.00622029	0.00388126	0.11188	0.00894068	0.00586581	0.130328
cg02535169	0.0442135	0.0168494	0.00992388	-0.0206781	0.0091496	0.0257901	-0.0326658	0.0138279	0.0199191
cg02535198	-0.00133075	0.0133964	0.921053	0.00566544	0.00727455	0.437768	0.00153667	0.0109941	0.889096
cg02535219	-0.00367542	0.0108436	0.735294	0.00397802	0.00588828	0.500723	0.00155188	0.00889905	0.861882
cg02535223	0.0305974	0.01882	0.106856	0.0029691	0.0102197	0.77196	-0.0114959	0.0154452	0.458281
cg02535246	0.000466021	0.00252042	0.853649	-0.000274764	0.00136864	0.841259	-0.00309817	0.00206845	0.137043
cg02535317	-0.0122363	0.00855571	0.155498	-0.00197772	0.00464593	0.671166	0.011277	0.00702147	0.111125
cg02535342	-0.00155826	0.00357061	0.663394	-0.00115478	0.00193892	0.552679	0.00281295	0.00293032	0.339187
cg02535359	0.0130261	0.0153725	0.398631	0.00047838	0.00834757	0.954404	-0.00830293	0.0126158	0.511826
cg02535389	0.00077073	0.00289962	0.790888	0.000695809	0.00157455	0.659423	-0.000117056	0.00237965	0.960857
cg02535421	0.0216168	0.0103989	0.0399643	-0.00484553	0.0056468	0.392702	-0.0154818	0.0085341	0.0723862
cg02535454	0.00207942	0.0112925	0.854241	-0.00581417	0.00613206	0.345127	0.00206075	0.00926749	0.824443
cg02535458	-0.00811607	0.0196043	0.679684	0.00476343	0.0106455	0.655424	0.00195606	0.0160888	0.903454
cg02535507	0.000506462	0.00308972	0.870096	-0.00192629	0.00167779	0.253411	-0.000105476	0.00253566	0.966895
cg02535543	-0.0105082	0.00785986	0.184	0.00723737	0.00426807	0.0927712	0.00310165	0.00645041	0.631581
cg02535555	0.00379009	0.00618787	0.541469	0.000421865	0.00336014	0.900318	-0.00385453	0.00507824	0.449459
cg02535635	0.0199452	0.0174392	0.255231	-0.000464842	0.00946985	0.960939	-0.0121148	0.0143119	0.399122
cg02535680	0.0196696	0.0168406	0.245338	-0.00500978	0.00914479	0.58492	-0.0121632	0.0138207	0.380737
cg02535684	-0.0153028	0.0286654	0.594528	0.00833871	0.0155659	0.593245	-7.06386e-05	0.023525	0.99761
cg02535730	0.00215489	0.00892781	0.809719	0.00172851	0.00484799	0.722118	0.00136213	0.00732685	0.852858
cg02535733	0.00317961	0.00974427	0.744813	-0.00302037	0.00529134	0.56929	-0.00262971	0.00799689	0.7429
cg02535735	0.0111016	0.0163283	0.497995	-0.00738043	0.00886659	0.406994	-0.0115747	0.0134002	0.389596
cg02535746	-0.0034285	0.00756648	0.651357	0.00109101	0.00410876	0.791096	0.00904875	0.00620963	0.147907
cg02535755	-0.000653567	0.0136986	0.962033	0.0134361	0.00743863	0.0736115	0.00112358	0.0112421	0.920571
cg02535796	-0.0118817	0.0124586	0.342332	0.00301951	0.00676531	0.656242	0.0131694	0.0102245	0.200441
cg02535822	-0.00264586	0.0114053	0.816981	-0.00317169	0.00619333	0.609599	-0.000280939	0.00936009	0.97611
cg02535831	0.028521	0.0147885	0.0563592	-0.0141519	0.00803049	0.0808004	-0.0127332	0.0121366	0.296405
cg02535848	0.0243416	0.0296355	0.413215	0.00178389	0.0160927	0.911937	-0.0363204	0.0243212	0.138204
cg02535855	0.0121652	0.0116202	0.297441	-7.7023e-05	0.00631004	0.990283	-0.00926784	0.00953646	0.333267
cg02535887	0.00190064	0.00721809	0.792799	-0.00228112	0.00391958	0.561769	-0.00485407	0.00592372	0.414313
cg02535924	-0.0176565	0.0105021	0.095556	0.00265947	0.00570288	0.641895	0.0132099	0.00861886	0.128227
cg02535928	0.00714627	0.011797	0.545915	-0.0108155	0.00640601	0.0941789	0.00124831	0.00968151	0.897643
cg02535957	0.0104894	0.017734	0.55541	0.00445454	0.00962992	0.644584	-0.0126014	0.0145539	0.388461
cg02535976	-0.00404019	0.00724521	0.578226	0.00316686	0.0039343	0.422592	-0.00113241	0.00594597	0.849307
cg02535984	0.00403566	0.0108204	0.70989	-0.000497498	0.00587569	0.932677	-0.00571499	0.00888003	0.521189
cg02535992	-0.0136727	0.0118397	0.250664	0.00434549	0.00642918	0.500522	0.0118111	0.00971652	0.226753
cg02536023	0.0166889	0.0188672	0.37833	-0.00949523	0.0102453	0.356064	-0.0117784	0.0154838	0.448472
cg02536026	-0.00264047	0.00935506	0.778282	0.00151642	0.00507999	0.765878	-0.00346257	0.00767748	0.652875
cg02536045	-0.0125499	0.00457077	0.00705551	-0.00256237	0.00248203	0.304164	0.00753001	0.00375113	0.0471592
cg02536065	0.0146564	0.020506	0.476284	0.00342193	0.0111352	0.75919	-0.00772849	0.0168288	0.646966
cg02536085	-0.00293343	0.013116	0.823442	-0.00097788	0.00712227	0.891045	-0.00225376	0.010764	0.834539
cg02536086	-0.0020198	0.0206125	0.922119	-0.00470939	0.011193	0.674763	-0.00255187	0.0169162	0.880368
cg02536120	0.0242247	0.0195209	0.217261	-0.00895996	0.0106003	0.399801	-0.0164896	0.0160204	0.305602
cg02536150	-0.00764007	0.00990646	0.44223	-0.0018591	0.00537942	0.730307	0.00479557	0.00813	0.556493
cg02536175	0.00626781	0.0100641	0.534713	0.00158423	0.00546502	0.77245	-0.00752434	0.00825938	0.364284
cg02536199	-0.00289723	0.00811693	0.721823	0.00374565	0.00440767	0.39728	0.00335781	0.00666138	0.615219
cg02536253	-0.0116991	0.0105347	0.269193	0.00202912	0.00572058	0.72349	0.0166039	0.00864561	0.057384
cg02536263	0.000632315	0.0128259	0.96077	0.00349978	0.00696473	0.61632	0.00130593	0.0105259	0.901488
cg02536320	0.00726377	0.00880223	0.411034	0.004037	0.0047798	0.40017	-0.0039633	0.00722379	0.584361
cg02536431	0.0011496	0.00934171	0.902283	0.00487872	0.00507274	0.338284	-0.00977696	0.00766652	0.204897
cg02536433	-0.00669054	0.00840515	0.427744	0.007316	0.00456417	0.11182	0.00576937	0.00689791	0.404747
cg02536437	-0.00444172	0.0100669	0.65992	0.000417807	0.00546655	0.939216	0.0107661	0.00826168	0.195249
cg02536451	-0.0100328	0.0125443	0.425556	-0.00322658	0.00681182	0.636671	0.0137961	0.0102948	0.182975
cg02536488	0.00545289	0.0176818	0.75837	-0.014984	0.00960161	0.121497	-0.00568626	0.0145111	0.695922
cg02536526	0.0356425	0.0204456	0.0840787	-0.00510371	0.0111024	0.646643	-0.023462	0.0167793	0.164844
cg02536541	-0.0111411	0.0169212	0.51165	-0.00156805	0.00918857	0.864811	0.00423518	0.0138868	0.760959
cg02536545	-0.00322452	0.0176558	0.855423	-0.00543006	0.00958747	0.572295	0.0207275	0.0144897	0.155409
cg02536588	0.000758202	0.00216224	0.726517	-0.000763886	0.00117414	0.516667	-5.97103e-05	0.0017745	0.973218
cg02536620	-0.016861	0.0109009	0.124795	0.0160098	0.00591942	0.00792625	0.00965926	0.00894612	0.28263
cg02536625	-0.00300981	0.00322307	0.352435	0.00265406	0.0017502	0.132277	0.000990373	0.0026451	0.708814
cg02536637	-0.00985699	0.00787913	0.21358	-0.000971855	0.00427853	0.820731	0.0087927	0.00646621	0.176677
cg02536683	0.00174956	0.0088442	0.843551	0.000981356	0.00480259	0.838466	-0.00184054	0.00725823	0.800294
cg02536691	-0.0235428	0.0169032	0.166488	0.0049566	0.00917878	0.590285	0.0110629	0.013872	0.426883
cg02536698	0.0195232	0.0099324	0.0518641	-0.0129641	0.0053935	0.0179043	-0.00990311	0.00815129	0.227
cg02536709	-0.00382467	0.00706705	0.589466	-0.00282308	0.00383756	0.463513	0.000376467	0.00579977	0.948363
cg02536712	-0.00183229	0.00649148	0.778274	-0.00020821	0.00352501	0.953006	0.00505038	0.00532741	0.345208
cg02536715	0.0240269	0.013324	0.0740832	0.00274835	0.00723524	0.704785	-0.0188841	0.0109347	0.0869773
cg02536718	0.0172326	0.013914	0.218165	-0.00227241	0.0075556	0.764167	-0.0219063	0.0114189	0.0576494
cg02536721	-0.0095901	0.00955116	0.317545	0.00475533	0.00518648	0.361216	0.00076234	0.00783841	0.922699
cg02536756	0.0295589	0.0162649	0.0718874	-0.0210024	0.0088322	0.019135	-0.0167812	0.0133483	0.211351
cg02536793	0.0193242	0.0229971	0.40257	0.017148	0.0124879	0.172491	-0.0265848	0.0188732	0.161773
cg02536811	0.00175366	0.00741251	0.813422	0.00917607	0.00402515	0.0245551	-0.00564605	0.00608327	0.355374
cg02536825	-0.0178142	0.0153496	0.248331	0.00864726	0.00833516	0.301804	0.0112974	0.0125971	0.371768
cg02536869	0.000773826	0.00855797	0.928117	-0.00519704	0.00464716	0.265864	-0.0052949	0.00702333	0.452519
cg02536891	0.015318	0.0117413	0.194743	-6.99833e-06	0.00637576	0.999126	-0.00359257	0.00963578	0.709988
cg02536916	-0.0160478	0.0134502	0.235387	0.000531095	0.00730374	0.942165	0.00502997	0.0110383	0.649515
cg02536923	-0.00148917	0.0198984	0.940479	-0.00401797	0.0108052	0.710717	0.0169043	0.0163301	0.302864
cg02536936	-0.00281056	0.00274848	0.308747	0.000744087	0.00149248	0.619088	0.00475911	0.00225562	0.0371353
cg02536953	-0.00408374	0.0116242	0.726025	-0.0032794	0.00631217	0.604431	0.0103343	0.00953969	0.281046
cg02536982	-0.00709673	0.0163765	0.66561	0.0032724	0.00889277	0.713592	0.00400874	0.0134398	0.766056
cg02536995	-0.0288796	0.0127357	0.0253064	0.00682634	0.00691573	0.325772	0.0209574	0.0104519	0.0474042
cg02537014	-0.0162097	0.0161765	0.318518	0.000181443	0.0087842	0.983558	0.0101644	0.0132757	0.445529
cg02537053	0.0074218	0.0181822	0.683927	0.00012469	0.0098733	0.989947	-0.0136585	0.0149217	0.362013
cg02537078	0.000739833	0.00660849	0.911066	-0.00389084	0.00358855	0.28063	0.00189222	0.00542344	0.727833
cg02537091	-0.000600066	0.00833913	0.942766	-0.00213203	0.00452832	0.638701	-0.00594176	0.00684373	0.387172
cg02537105	-0.00194477	0.00231114	0.401907	-0.000505272	0.001255	0.688018	0.00259474	0.0018967	0.174092
cg02537106	0.0276354	0.01197	0.0228281	-0.0118636	0.00649999	0.0706878	-0.0107096	0.00982354	0.278007
cg02537142	-0.0683005	0.0306919	0.0280971	0.0160582	0.0166663	0.337403	0.0550865	0.0251881	0.0308596
cg02537149	-0.00148885	0.00262693	0.572029	-8.83127e-05	0.00142648	0.950747	0.00145047	0.00215586	0.502484
cg02537153	0.0121136	0.00736547	0.102898	-0.00475765	0.00399961	0.236792	-0.0100784	0.00604467	0.098296
cg02537163	-0.00203021	0.0028705	0.480896	-2.68974e-05	0.00155874	0.986264	0.000176874	0.00235575	0.940286
cg02537229	0.00169225	0.00263664	0.522326	0.000431255	0.00143175	0.763824	-0.000935645	0.00216383	0.666295
cg02537309	-0.000294142	0.00285331	0.918081	-0.000234065	0.0015494	0.880199	0.0021491	0.00234164	0.360745
cg02537310	-0.00505184	0.0162533	0.756527	0.00938057	0.0088259	0.29018	-0.00780795	0.0133387	0.559505
cg02537337	-0.00253382	0.00358459	0.481147	0.00032867	0.00194651	0.866224	-0.000200741	0.00294179	0.94572
cg02537342	-0.0288957	0.0217892	0.187537	0.0341695	0.011832	0.00467089	0.00857849	0.0178819	0.632371
cg02537382	-0.0152093	0.012625	0.230906	0.00502897	0.00685564	0.464782	0.00338608	0.010361	0.744433
cg02537385	0.0112822	0.00747361	0.134011	0.00314995	0.00405833	0.439315	-0.00245027	0.00613341	0.690302
cg02537403	-0.00187752	0.00751723	0.803238	-0.00466429	0.00408201	0.255668	-0.000267624	0.00616922	0.965477
cg02537408	-0.00709912	0.0065382	0.279946	0.00202228	0.00355038	0.570114	0.00519956	0.00536575	0.334657
cg02537491	0.00974783	0.010939	0.374816	-0.00463003	0.0059401	0.437387	-0.00279405	0.00897738	0.756213
cg02537587	0.0011765	0.00363743	0.746974	-0.000573813	0.0019752	0.771974	-0.00115302	0.00298515	0.700057
cg02537603	-0.00992979	0.0112916	0.381104	0.00585438	0.00613158	0.341777	0.00613038	0.00926676	0.509646
cg02537612	0.0171489	0.0106371	0.109789	-0.00725728	0.00577619	0.211628	-0.0151146	0.00872965	0.0861831
cg02537616	-0.0118105	0.00745817	0.116163	-0.00208511	0.00404995	0.607691	0.00969401	0.00612075	0.116111
cg02537638	0.00331931	0.00478339	0.489193	0.00333307	0.00259748	0.202122	-0.00489736	0.00392562	0.214849
cg02537664	-0.000580283	0.0099012	0.953371	-0.000657912	0.00537656	0.902832	-0.0033628	0.00812568	0.679791
cg02537757	0.0234339	0.0104821	0.0273962	-0.0053537	0.005692	0.348989	-0.0055948	0.00860242	0.516806
cg02537769	0.00202648	0.0171688	0.906257	-0.00745835	0.00932302	0.425439	-0.00381451	0.01409	0.787111
cg02537774	0.00152991	0.00806438	0.849884	-0.00419174	0.00437913	0.340561	-0.00133719	0.00661825	0.840254
cg02537800	-0.00260789	0.00231025	0.261425	0.00180969	0.00125452	0.15199	0.00180684	0.00189597	0.342686
cg02537814	0.00464669	0.0146292	0.751367	-0.00172492	0.00794397	0.828505	-0.00529235	0.0120058	0.660212
cg02537826	-0.00912716	0.0101364	0.369855	0.00715269	0.00550426	0.196495	0.00415365	0.00831868	0.618554
cg02537838	0.00595851	0.00648636	0.360304	0.0010496	0.00352223	0.76627	-0.00581499	0.00532321	0.277051
cg02537860	0.0362844	0.0130114	0.00623802	-0.0106503	0.00706544	0.134579	-0.0266348	0.0106781	0.0141061
cg02537874	0.0227493	0.0159182	0.155798	-0.00392231	0.00864389	0.650891	-0.0246137	0.0130637	0.0621866
cg02537883	-0.00638373	0.00765478	0.406114	0.00818411	0.0041567	0.0514806	-0.000688899	0.00628209	0.912878
cg02537886	-0.00739902	0.0134632	0.583727	0.00700224	0.00731081	0.340268	0.00589082	0.011049	0.595001
cg02537892	0.00379761	0.0076158	0.619022	0.00149332	0.00413554	0.718722	-0.0043396	0.00625011	0.488943
cg02537902	0.00421448	0.0108557	0.698598	-0.00229059	0.00589488	0.698343	-0.0043086	0.00890902	0.629615
cg02537909	-0.00522351	0.0030533	0.0899412	0.00172678	0.00165801	0.299936	0.00345774	0.00250577	0.170412
cg02537913	-0.000630784	0.00208174	0.762456	-0.00143032	0.00113043	0.20844	-0.00103945	0.00170843	0.544162
cg02537941	-0.0171557	0.013	0.189685	0.00154257	0.00705928	0.827432	0.0114412	0.0106688	0.285889
cg02537948	-0.0024937	0.00283854	0.381579	0.00107884	0.00154139	0.485459	0.00110674	0.00232952	0.635662
cg02538009	-0.00913467	0.00945485	0.336095	0.00582288	0.00513418	0.259202	0.00970285	0.00775938	0.213782
cg02538014	0.00085996	0.00499181	0.863539	0.00141815	0.00271066	0.601905	-0.00372939	0.00409666	0.36463
cg02538016	-0.00170066	0.0102952	0.869098	-0.00237688	0.00559052	0.671549	-0.000662448	0.00844905	0.937648
cg02538046	-0.0129032	0.0072917	0.0795692	0.00389694	0.00395955	0.327183	0.0118218	0.00598413	0.0507127
cg02538052	-0.00455866	0.00428412	0.289621	0.00140266	0.00232637	0.54779	0.00350009	0.00351587	0.321673
cg02538070	0.00220016	0.00816778	0.788149	0.00219727	0.00443528	0.6213	-0.00540124	0.00670311	0.422108
cg02538079	-0.0112171	0.00816196	0.172138	0.00247931	0.00443211	0.577029	0.010315	0.00669833	0.126448
cg02538089	0.00141635	0.00183656	0.442245	-0.000419508	0.000997292	0.674834	-0.00124615	0.00150722	0.410148
cg02538115	-0.00261021	0.0131046	0.842488	-0.00589378	0.00711608	0.409331	0.0107822	0.0107546	0.318274
cg02538126	-0.00398734	0.0114086	0.72738	0.00181242	0.00619512	0.770412	-0.00852102	0.00936278	0.364762
cg02538135	-0.00182281	0.00725697	0.802143	-0.002389	0.00394068	0.545605	0.00406132	0.00595562	0.496716
cg02538169	-0.0110964	0.016308	0.497664	0.00611774	0.00885558	0.491125	0.0122639	0.0133836	0.361493
cg02538199	-0.00308759	0.00606824	0.611904	0.00294601	0.00329518	0.373255	0.00182778	0.00498006	0.71431
cg02538248	0.0100602	0.0104938	0.339821	-0.00723245	0.00569836	0.207042	-0.00708927	0.00861202	0.412185
cg02538305	-0.0129116	0.0111376	0.24885	0.00975375	0.00604794	0.109666	0.00147966	0.00914035	0.871696
cg02538337	-0.000540957	0.00822816	0.947701	0.00421987	0.00446807	0.347009	-0.00144927	0.00675266	0.830459
cg02538507	0.0096511	0.00669819	0.152467	-0.00535941	0.00363726	0.143479	-0.000834331	0.00549705	0.87964
cg02538551	0.0373745	0.0256142	0.147378	-0.00535288	0.0139091	0.701093	-0.0265969	0.021021	0.208453
cg02538553	0.0147692	0.0199587	0.460882	-0.0121785	0.010838	0.263593	-0.011296	0.0163796	0.491873
cg02538557	-0.0413989	0.0235985	0.0821626	0.0238952	0.0128145	0.0648881	0.0292679	0.0193667	0.133592
cg02538562	-0.00639648	0.0103373	0.537343	-0.0124821	0.00561337	0.0282162	0.00727252	0.00848358	0.393173
cg02538579	-0.00143999	0.00720742	0.842011	-0.00279487	0.00391378	0.476671	0.00445002	0.00591496	0.453457
cg02538597	-0.000143418	0.00376887	0.969714	-0.000821056	0.00204658	0.689062	-0.000494478	0.00309303	0.873278
cg02538599	0.0163976	0.0151575	0.2817	-0.0097427	0.00823083	0.23909	-0.00624453	0.0124394	0.616673
cg02538603	-0.00546715	0.00934824	0.559858	0.00310262	0.00507629	0.542329	0.00571914	0.00767188	0.457578
cg02538637	0.000363878	0.00313569	0.907829	0.00127596	0.00170274	0.455242	0.000315154	0.00257339	0.902753
cg02538667	0.0265805	0.0158408	0.0961914	-0.00635462	0.00860191	0.461635	-0.014119	0.0130002	0.279827
cg02538681	-0.00253581	0.00769131	0.742255	0.00444155	0.00417654	0.289906	0.00854684	0.00631207	0.178497
cg02538752	-0.0171185	0.0163185	0.296468	0.00736675	0.0088613	0.407583	0.00769529	0.0133922	0.566729
cg02538753	0.000130323	0.00874875	0.988142	-0.00176122	0.00475076	0.711556	0.00540093	0.0071799	0.453519
cg02538774	-0.00188816	0.00436022	0.665833	0.000835564	0.00236769	0.724837	0.00377342	0.00357833	0.293955
cg02538783	-0.0201984	0.0171517	0.241486	-0.0102378	0.00931374	0.274077	0.015283	0.014076	0.279965
cg02538829	0.00846519	0.00998118	0.398216	-0.00333875	0.00541999	0.539162	-0.00949412	0.00819132	0.248947
cg02538833	-0.0111879	0.0191805	0.56089	-0.00183873	0.0104154	0.860195	0.0238883	0.015741	0.131988
cg02538852	0.000145085	0.0152086	0.992406	0.00160098	0.00825858	0.846646	-0.0023688	0.0124813	0.849825
cg02538891	0.00229811	0.00945066	0.808327	0.000466742	0.00513191	0.927699	-0.000171152	0.00775593	0.982434
cg02538901	-0.00793224	0.0157394	0.615288	-0.000927926	0.00854684	0.913742	0.0118202	0.012917	0.362148
cg02538976	0.00238188	0.00837677	0.776682	-0.00198828	0.00454876	0.662893	-0.000540982	0.00687462	0.93742
cg02539074	0.00128569	0.0133377	0.923382	-0.00700942	0.00724265	0.335269	-0.00564786	0.0109459	0.606906
cg02539082	-0.0114424	0.0103052	0.269269	0.00438335	0.00559595	0.435129	0.0120412	0.00845724	0.157343
cg02539083	-0.00319824	0.005421	0.556419	-0.00189442	0.00294372	0.521209	0.00361452	0.00444889	0.418286
cg02539127	-0.00264515	0.00766325	0.730623	-0.00217232	0.0041613	0.6027	0.00657969	0.00628905	0.297756
cg02539128	-0.0230468	0.0119803	0.0569733	0.0176439	0.00650555	0.00776012	0.0180512	0.00983194	0.0690628
cg02539153	0.00400205	0.0246666	0.87141	-0.0139543	0.0133945	0.299789	-0.0105631	0.0202433	0.602851
cg02539160	0.00155444	0.00919308	0.866038	-0.00546246	0.00499203	0.276242	-0.00391279	0.00754454	0.605063
cg02539274	0.000747467	0.00637169	0.906828	-0.00347184	0.00345996	0.317854	0.000567561	0.0052291	0.913766
cg02539304	-0.00649556	0.0142277	0.6489	0.00280974	0.00772594	0.716797	0.000657146	0.0116763	0.955221
cg02539365	-0.00763684	0.0110848	0.492306	0.0022965	0.00601926	0.70355	0.00541771	0.00909701	0.5527
cg02539366	-0.0097169	0.0111129	0.383815	-0.00347257	0.00603453	0.566162	0.00602098	0.00912008	0.510512
cg02539389	0.00409233	0.0136984	0.765698	-0.0102335	0.00743853	0.171695	-0.00442688	0.011242	0.694505
cg02539402	0.00235119	0.00653519	0.719706	0.00514444	0.00354874	0.150001	-0.00300989	0.00536327	0.5758
cg02539489	-0.0350005	0.0194654	0.0749059	0.0171182	0.0105701	0.108206	0.0191161	0.0159748	0.234019
cg02539505	-5.39795e-05	0.0074325	0.994218	0.00139443	0.004036	0.73038	-0.00206556	0.00609968	0.735531
cg02539518	-0.000894178	0.0053711	0.868085	0.00157	0.00291662	0.59146	-0.00257047	0.00440793	0.560989
cg02539530	0.0285987	0.0104456	0.00721409	-0.0102636	0.00567217	0.0731097	-0.0183524	0.00857245	0.0344938
cg02539539	-0.0069245	0.0158704	0.663463	-0.00102199	0.00861795	0.905818	0.00144477	0.0130244	0.911876
cg02539543	-0.00129844	0.00244721	0.596779	-0.00149825	0.00132889	0.262006	0.00191418	0.00200837	0.342628
cg02539585	0.0155012	0.00878021	0.0802604	-0.00393293	0.00476784	0.411221	-0.0108168	0.00720571	0.136185
cg02539586	-0.00957777	0.00698012	0.172809	0.00483242	0.00379035	0.205021	0.00428981	0.00572842	0.455537
cg02539591	0.0044429	0.0130831	0.734812	-0.0151432	0.00710439	0.0352722	0.00533547	0.010737	0.620234
cg02539609	0.00391174	0.0152518	0.798061	0.0124511	0.00828202	0.135603	-0.00862367	0.0125168	0.492293
cg02539662	0.00551334	0.00829512	0.507666	-0.0093064	0.00450442	0.0411719	0.00155314	0.00680761	0.819955
cg02539664	-0.0279656	0.0128425	0.0315727	0.0106662	0.00697372	0.129015	0.0243813	0.0105395	0.0225642
cg02539671	0.0158736	0.0107292	0.141871	-0.00439318	0.00582618	0.452436	-0.011941	0.00880521	0.177834
cg02539682	0.00403035	0.00547881	0.463525	0.0029736	0.00297511	0.31975	-0.00440654	0.00449633	0.329222
cg02539714	0.000236139	0.00203904	0.908015	0.00182824	0.00110724	0.101558	-0.000950728	0.0016734	0.571096
cg02539754	-0.00963199	0.00791978	0.226514	0.00086929	0.00430061	0.840187	0.0140985	0.00649958	0.0322252
cg02539783	-0.00623567	0.00662407	0.348581	0.000355836	0.00359701	0.921378	0.00596413	0.00543622	0.27499
cg02539798	-0.0123028	0.0132064	0.353593	0.00910578	0.00717135	0.206855	0.00227188	0.0108382	0.834354
cg02539809	-0.0210358	0.0169793	0.218016	0.0136858	0.00922011	0.140578	0.011529	0.0139345	0.409819
cg02539829	0.0167441	0.0137055	0.224431	-0.0160228	0.0074424	0.0335104	-0.0111789	0.0112478	0.322465
cg02539843	-0.0208441	0.00893617	0.0214909	0.00613473	0.00485253	0.208819	0.0180576	0.00733371	0.0153574
cg02539846	-0.00742751	0.00866783	0.39336	0.000581195	0.00470681	0.901953	0.00757003	0.00711348	0.289578
cg02539855	-0.00416702	0.00386569	0.283415	0.00100665	0.00209915	0.632498	0.00322903	0.00317248	0.310994
cg02539882	0.00461691	0.0128874	0.720843	-0.00307804	0.00699812	0.660917	2.72291e-05	0.0105764	0.99795
cg02539911	-0.00150864	0.00312345	0.630053	-0.000154045	0.0016961	0.927798	0.00141597	0.00256334	0.581799
cg02539984	0.0224781	0.0124608	0.0739835	-0.000815149	0.00676648	0.904332	-0.0198409	0.0102263	0.0549167
cg02539997	0.00431528	0.0120197	0.720269	-0.004372	0.00652693	0.504363	-0.00606666	0.00986426	0.539816
cg02540011	0.000972923	0.00326937	0.76658	0.000851984	0.00177534	0.632252	0.00211491	0.0026831	0.432255
cg02540021	0.00933859	0.0118765	0.433379	0.00518374	0.0064492	0.423257	-0.0108282	0.00974679	0.26901
cg02540026	-0.000777158	0.00956209	0.935371	0.0049165	0.00519241	0.345785	0.00783904	0.00784738	0.320017
cg02540033	-0.00191723	0.00336351	0.569833	-0.000386725	0.00182645	0.832705	2.20198e-05	0.00276035	0.99365
cg02540036	-0.00617665	0.00417373	0.141761	0.00294276	0.00226642	0.19686	0.00119283	0.00342528	0.728324
cg02540045	0.00438379	0.00746112	0.558038	-0.00102999	0.00405154	0.799799	-0.0038814	0.00612316	0.52747
cg02540078	-0.0130746	0.0153561	0.396382	-0.00410918	0.00833871	0.623148	0.0175109	0.0126024	0.16749
cg02540094	0.0019631	0.00268279	0.465884	-0.000754829	0.00145681	0.605402	-0.0011382	0.0022017	0.606218
cg02540134	-0.00123373	0.00735793	0.867148	-0.00188835	0.00399551	0.637422	0.00760346	0.00603848	0.210635
cg02540143	0.000967737	0.0123549	0.937709	-0.00291771	0.00670896	0.664489	0.00182502	0.0101394	0.857489
cg02540197	-0.0014417	0.00905613	0.873807	-0.000220088	0.00491767	0.964384	0.000388544	0.00743215	0.958401
cg02540203	0.00482664	0.0158569	0.761408	0.00698695	0.00861063	0.418869	-0.0151282	0.0130134	0.247543
cg02540212	0.00757408	0.0111832	0.499656	-0.00394694	0.00607273	0.517083	-0.00590972	0.00917782	0.520972
cg02540220	0.0150693	0.00990778	0.131141	0.000548249	0.00538013	0.91902	-0.0071413	0.00813108	0.381711
cg02540224	-0.00433661	0.00694253	0.533498	0.00176423	0.00376994	0.640729	0.00100434	0.00569757	0.860403
cg02540297	-0.0139133	0.0101967	0.175197	0.00624982	0.00553701	0.261465	0.0115344	0.00836818	0.170887
cg02540304	0.0079661	0.00769049	0.30255	-0.00338777	0.0041761	0.418986	-0.0110702	0.00631141	0.0822155
cg02540307	-0.00474346	0.0080452	0.556667	0.00323257	0.00436871	0.460914	0.00216661	0.00660251	0.743423
cg02540330	-0.0231015	0.0141508	0.105428	0.0129939	0.00768415	0.0936696	0.0111295	0.0116132	0.339987
cg02540338	-0.033678	0.0143026	0.0203124	0.00573712	0.00776663	0.461669	0.021043	0.0117378	0.0757619
cg02540355	-0.0159499	0.00779194	0.0430437	8.45917e-05	0.00423119	0.984086	0.0137889	0.00639466	0.0332373
cg02540369	-0.0133002	0.0111057	0.233646	0.00381258	0.00603062	0.528566	0.012905	0.00911417	0.159623
cg02540423	0.0335732	0.025177	0.185126	0.00239264	0.0136716	0.861396	-0.0365396	0.0206622	0.0797609
cg02540427	-0.00454412	0.0032125	0.160036	0.00150443	0.00174445	0.39034	0.00349055	0.00263642	0.188257
cg02540440	0.0073216	0.0166712	0.661395	-0.00555455	0.0090528	0.540764	-0.000180443	0.0136816	0.989501
cg02540460	0.00164845	0.0169846	0.922859	0.00306529	0.00922301	0.740256	-0.00636729	0.0139389	0.648715
cg02540477	0.00142534	0.00660429	0.829527	-0.00517742	0.00358627	0.151671	0.00317228	0.00541998	0.559549
cg02540498	0.0384703	0.0278944	0.17065	-0.0213808	0.0151473	0.160912	-0.00339785	0.0228923	0.882277
cg02540504	-0.0187792	0.016633	0.26134	0.0147102	0.00903206	0.106245	0.0059171	0.0136503	0.665516
cg02540537	0.00905847	0.0127304	0.478242	0.00593616	0.00691287	0.392367	0.00842283	0.0104475	0.421866
cg02540579	-0.00492585	0.00624118	0.431665	0.00189581	0.00338909	0.577035	0.00259981	0.00512199	0.612766
cg02540593	0.00336118	0.00681054	0.622625	0.00131632	0.00369827	0.722575	6.7403e-05	0.00558925	0.9904
cg02540736	-0.00811317	0.0124093	0.514606	0.00100493	0.00673851	0.881722	-0.00103928	0.010184	0.918903
cg02540781	-0.00356636	0.00645521	0.581741	0.00555634	0.00350531	0.11581	-0.000381906	0.00529764	0.942661
cg02540787	-0.0116697	0.0117427	0.322507	-0.0054057	0.00637651	0.398417	0.0052767	0.00963693	0.58511
cg02540803	0.00541324	0.00693819	0.436943	0.00404835	0.00376758	0.28494	-0.0103761	0.00569401	0.0711286
cg02540858	-0.0171272	0.00724808	0.0198839	0.00856725	0.00393586	0.0316393	0.0109145	0.00594833	0.0692245
cg02540975	0.0117361	0.0101525	0.250192	0.00624384	0.00551301	0.25986	-0.00262036	0.00833191	0.753739
cg02540999	0.00638732	0.00722141	0.378357	4.78085e-05	0.00392137	0.990295	-0.0064889	0.00592644	0.275949
cg02541031	0.000828155	0.00453127	0.855319	-0.000829015	0.00246057	0.73682	0.00174407	0.00371871	0.639998
cg02541040	-0.00361963	0.0127814	0.777559	-0.0161202	0.00694055	0.02204	0.000128322	0.0104894	0.990261
cg02541052	0.0138046	0.0072907	0.0609246	-0.00251206	0.003959	0.527061	-0.0109096	0.00598331	0.0709686
cg02541099	-0.006534	0.00808634	0.420817	-0.00138938	0.00439105	0.752289	0.00614929	0.00663627	0.356153
cg02541125	0.00274203	0.00772388	0.723264	-0.00223908	0.00419423	0.594524	-0.00379605	0.0063388	0.550499
cg02541142	-0.0229874	0.010104	0.0248397	0.00726247	0.0054867	0.188364	0.0123693	0.00829214	0.138642
cg02541160	-0.00804122	0.0207548	0.69918	-0.0107754	0.0112703	0.341124	0.0140717	0.017033	0.410509
cg02541210	-0.0161166	0.0188414	0.394198	0.00376156	0.0102313	0.713839	0.0192519	0.0154627	0.215757
cg02541231	-0.00234703	0.00308803	0.448857	-0.00197632	0.00167687	0.241108	0.00123982	0.00253428	0.625659
cg02541251	-0.0019167	0.00859201	0.823888	0.000252479	0.00466564	0.956942	0.00340052	0.00705126	0.630581
cg02541301	0.0362693	0.0189769	0.0585768	-0.0130388	0.0103049	0.208434	-0.0229734	0.0155739	0.143036
cg02541317	0.00410687	0.0182088	0.821976	-0.00326599	0.00988778	0.741797	0.00727331	0.0149436	0.627426
cg02541335	-0.00684096	0.0119321	0.567595	0.00455438	0.00647937	0.4836	0.000175347	0.00979239	0.985746
cg02541351	0.00536943	0.00770072	0.487109	-0.0109121	0.00418165	0.0103288	-0.00343147	0.0063198	0.588248
cg02541362	0.0011756	0.0103219	0.90953	0.00389575	0.00560503	0.488492	0.00610912	0.00847098	0.472328
cg02541469	0.000927792	0.0086701	0.914976	-0.00211652	0.00470804	0.653917	-0.00220162	0.00711535	0.757588
cg02541477	0.00469887	0.00613358	0.445264	-0.00347092	0.00333066	0.299645	-0.00852658	0.00503369	0.0931135
cg02541555	0.0118844	0.0103793	0.254687	-0.0078724	0.00563616	0.165295	-0.0036252	0.00851802	0.671237
cg02541565	-0.00215223	0.0112499	0.848634	-0.00433905	0.00610891	0.479032	0.00984424	0.00923249	0.288641
cg02541582	0.0106332	0.00493978	0.0335384	-0.000820085	0.0026824	0.76039	-0.00707741	0.00405396	0.0836373
cg02541592	-0.000943114	0.0047653	0.843479	-0.000235856	0.00258766	0.927542	0.0025326	0.00391077	0.518596
cg02541630	0.0194251	0.0114023	0.0912771	-0.00558354	0.0061917	0.369145	-0.00789547	0.00935762	0.400642
cg02541658	0.00139839	0.0102084	0.891294	0.00138901	0.00554336	0.802613	0.00492377	0.00837777	0.557926
cg02541672	-0.0118267	0.01297	0.363842	0.00770635	0.007043	0.276264	0.0138717	0.0106442	0.195223
cg02541746	0.01055	0.0113395	0.354211	-0.00332887	0.00615756	0.589867	-0.0109405	0.00930603	0.242278
cg02541778	-0.00287276	0.0129681	0.825095	0.0020217	0.00704197	0.774581	0.00386748	0.0106426	0.717008
cg02541887	-0.00738313	0.0143571	0.60811	-0.0152973	0.00779622	0.0522723	0.00770137	0.0117826	0.514718
cg02541922	0.0401062	0.0173521	0.0226785	-0.0144732	0.00942255	0.127404	-0.0325527	0.0142405	0.0241741
cg02541955	0.0107458	0.00810103	0.18743	-0.00609607	0.00439903	0.168618	-0.00213507	0.00664832	0.748711
cg02541981	0.010697	0.0132415	0.420929	-0.00972864	0.00719043	0.178831	0.000317736	0.010867	0.976727
cg02542040	-0.0069003	0.00787053	0.382546	0.00637746	0.00427387	0.138509	0.00556968	0.00645916	0.390403
cg02542071	0.00749472	0.00582573	0.200974	-0.00566463	0.00316349	0.0761041	-0.0034686	0.00478104	0.469692
cg02542100	0.0275503	0.0221272	0.215746	0.00430878	0.0120155	0.720581	-0.0243042	0.0181593	0.183529
cg02542103	-0.0117179	0.0236454	0.621189	-0.00186359	0.01284	0.884866	0.0164296	0.0194053	0.399024
cg02542118	-0.00346985	0.00222805	0.12226	6.28767e-05	0.00120988	0.958647	0.00392389	0.0018285	0.0340747
cg02542207	0.0139975	0.0161126	0.386885	-0.00767342	0.00874946	0.382389	-0.0125305	0.0132232	0.345404
cg02542218	-0.00284795	0.00738807	0.700627	0.000862814	0.00401188	0.830115	0.00153653	0.00606322	0.800418
cg02542257	0.000798357	0.00640665	0.901057	-0.0070963	0.00347894	0.0437677	0.0025224	0.00525778	0.632361
cg02542286	0.00597004	0.0105504	0.572643	0.00377771	0.0057291	0.511024	-0.00330656	0.00865849	0.703282
cg02542348	-0.0201244	0.0121034	0.0992188	0.00278656	0.0065724	0.672409	0.0130638	0.00993298	0.191178
cg02542363	0.00208086	0.00724073	0.77436	-0.00253236	0.00393187	0.520877	-0.00259307	0.0059423	0.66342
cg02542370	0.00612893	0.0175141	0.727051	-0.00527202	0.00951052	0.580475	-0.00525674	0.0143734	0.715271
cg02542401	0.00408244	0.00834002	0.625462	-0.00594651	0.0045288	0.191901	0.00147778	0.00684446	0.829458
cg02542440	-0.0231427	0.0190626	0.227333	0.000476718	0.0103514	0.963351	0.0130737	0.0156442	0.405141
cg02542675	0.00133234	0.00957361	0.889572	-0.0032989	0.00519867	0.527029	0.00151676	0.00785684	0.847276
cg02542684	-0.000832414	0.0118229	0.943998	-0.00412519	0.00642008	0.521857	0.0083489	0.00970277	0.391404
cg02542704	0.00466947	0.00336959	0.168621	-0.00254968	0.00182976	0.166292	-0.00439612	0.00276534	0.114768
cg02542748	-0.0265621	0.0148005	0.0754528	0.0174258	0.008037	0.0322985	0.0227553	0.0121464	0.0636655
cg02542806	-0.0352534	0.0136607	0.0111785	0.0253301	0.00741805	0.000895279	0.0215842	0.011211	0.0567788
cg02542813	0.00108145	0.0063417	0.864906	-0.00318337	0.00344367	0.357297	-0.00120398	0.00520448	0.817484
cg02542817	-0.023209	0.0273393	0.397768	-0.0022588	0.0148458	0.879347	0.00468429	0.0224367	0.835008
cg02542821	-0.00782394	0.00697642	0.264525	-0.00249043	0.00378834	0.512301	0.0092372	0.00572539	0.109528
cg02542853	-0.000580876	0.0168275	0.972526	-0.00304847	0.0091377	0.739305	0.00878146	0.01381	0.526176
cg02542872	-0.00725661	0.0157015	0.64488	0.00915573	0.00852625	0.28525	0.0207789	0.0128859	0.10971
cg02542951	0.00554908	0.0162725	0.733746	-0.00161833	0.00883629	0.85502	-0.000394312	0.0133544	0.976498
cg02542953	0.00185371	0.0157846	0.906727	0.004568	0.00857135	0.595151	-0.0061567	0.012954	0.635535
cg02542961	0.0114372	0.0166133	0.492627	-0.0106635	0.00902137	0.239743	-0.00318032	0.0136341	0.815992
cg02542981	-0.0158827	0.0102108	0.122704	0.00938456	0.00554468	0.093375	0.0136541	0.00837977	0.106087
cg02542999	-0.0168991	0.0210077	0.422887	0.0247751	0.0114076	0.0320184	0.00535336	0.0172406	0.756761
cg02543019	0.00732699	0.00722111	0.312493	-0.00567065	0.00392121	0.150979	-0.00584194	0.00592619	0.326403
cg02543060	-0.00581388	0.0262072	0.824848	0.00323183	0.0142311	0.82077	0.0184265	0.0215076	0.39345
cg02543075	-0.000288737	0.00318458	0.927922	-0.00027414	0.0017293	0.874332	-0.00029132	0.00261351	0.911449
cg02543101	0.01194	0.0155614	0.444555	-0.0079796	0.00845016	0.34708	0.00924003	0.0127709	0.470894
cg02543133	0.00886503	0.00750935	0.240335	-0.00258743	0.00407774	0.527056	-0.00523156	0.00616275	0.397781
cg02543147	0.00626145	0.0051352	0.225331	0.000904679	0.00278852	0.746229	-0.00621166	0.00421434	0.143355
cg02543159	0.00623341	0.0115701	0.591148	0.00254442	0.00628282	0.686278	-0.000137431	0.00949533	0.988478
cg02543202	-0.00487329	0.00804169	0.545761	0.00153223	0.0043668	0.726348	0.00494415	0.00659962	0.455362
cg02543231	0.00137765	0.00279773	0.623406	-0.000575134	0.00151923	0.705737	0.00115435	0.00229603	0.616139
cg02543243	-0.00298115	0.00725915	0.68211	-0.00448362	0.00394187	0.257828	0.0020917	0.00595741	0.726179
cg02543249	-0.00331057	0.00227336	0.148173	0.00131447	0.00123448	0.289302	0.00142896	0.00186569	0.445367
cg02543268	0.0190024	0.0147262	0.199626	-0.00128578	0.00799665	0.872554	-0.0126503	0.0120855	0.297514
cg02543271	0.00686442	0.00650378	0.293532	0.00284979	0.00353169	0.421454	-0.00686599	0.0053375	0.201015
cg02543276	0.000592094	0.00767004	0.938608	-0.00145014	0.00416499	0.728375	0.00593564	0.00629462	0.347763
cg02543363	-0.00971782	0.0140895	0.491822	0.0165543	0.00765088	0.0326496	0.000734693	0.0115629	0.949453
cg02543402	-0.00876847	0.00932527	0.349128	-0.00226376	0.00506382	0.655721	0.00868516	0.00765303	0.258898
cg02543444	-0.0166743	0.0136559	0.224686	0.00500579	0.00741546	0.501062	0.013864	0.0112071	0.218693
cg02543454	-0.00663026	0.0142453	0.64254	-0.0051756	0.00773549	0.504851	0.00671431	0.0116908	0.56692
cg02543462	0.0148305	0.00758465	0.0530799	-0.00679542	0.00411862	0.101811	-0.00714915	0.00622454	0.253236
cg02543470	0.00363427	0.00859514	0.673246	-0.00178516	0.00466734	0.702844	-0.00326505	0.00705383	0.644368
cg02543506	0.0119449	0.0110905	0.283819	0.00287861	0.00602237	0.633608	-0.0125353	0.00910171	0.171234
cg02543519	-0.00342849	0.00836445	0.682686	-0.0040297	0.00454207	0.37691	0.00337078	0.00686451	0.624373
cg02543556	0.0193567	0.00772257	0.0136555	-0.00189978	0.00419351	0.651421	-0.0149635	0.00633773	0.0199853
cg02543636	0.00357228	0.00949672	0.707523	-0.00120251	0.00515692	0.816052	0.00497001	0.00779374	0.524998
cg02543641	-0.00244018	0.00944855	0.796689	0.0118592	0.00513076	0.0226747	-0.00356622	0.00775421	0.64649
cg02543668	0.00661221	0.00801544	0.411195	-0.00429413	0.00435255	0.326015	-0.00373547	0.00657809	0.571284
cg02543672	0.00498549	0.0105203	0.636514	-0.00849597	0.00571272	0.139823	-0.00808534	0.00863373	0.351076
cg02543693	0.0277528	0.0159177	0.0840377	-0.026763	0.00864367	0.00248656	-0.0210534	0.0130633	0.109905
cg02543772	0.00235842	0.00477146	0.622096	0.00129945	0.002591	0.617005	-0.00295745	0.00391582	0.451709
cg02543796	-0.00854504	0.0113478	0.45305	0.00850598	0.00616208	0.17027	0.00494027	0.00931285	0.596849
cg02543850	0.012995	0.00936929	0.168253	-0.00311792	0.00508772	0.541253	-0.0157901	0.00768916	0.0423899
cg02543863	-0.00566815	0.00674576	0.402589	-0.000539239	0.00366309	0.883237	0.0098358	0.00553609	0.078387
cg02543879	-0.00691252	0.00273852	0.0130239	-0.000141741	0.00148707	0.924238	0.00582933	0.00224744	0.0107847
cg02543939	-0.0159085	0.00936796	0.0922997	-0.00161154	0.005087	0.751999	0.0142466	0.00768807	0.0665512
cg02543960	-0.00309761	0.00292966	0.292678	0.00109048	0.00159087	0.494495	-0.000777838	0.0024043	0.746916
cg02543989	0.00278908	0.00294399	0.345522	-0.00255777	0.00159865	0.112476	-0.00150885	0.00241606	0.533587
cg02543993	-0.0514962	0.0258314	0.0486762	0.00921947	0.014027	0.512382	0.0524256	0.0211992	0.0149284
cg02544002	-0.00993813	0.0140777	0.481713	-0.00751315	0.00764449	0.327853	0.00762439	0.0115532	0.510675
cg02544004	-0.0120672	0.018874	0.523921	-0.000323445	0.010249	0.974881	0.0195193	0.0154894	0.210275
cg02544031	0.0249263	0.0161039	0.124532	-0.00599438	0.00874475	0.494481	-0.0178212	0.0132161	0.180284
cg02544037	-0.0233095	0.0162737	0.154881	0.0112443	0.00883694	0.205906	0.0145541	0.0133554	0.278203
cg02544044	-0.00709159	0.00605416	0.243986	0.000449561	0.00328754	0.891481	0.00375144	0.00496851	0.451836
cg02544090	-0.00512737	0.00978824	0.601451	-0.00253064	0.00531522	0.634939	0.00106461	0.00803298	0.894807
cg02544117	0.00163059	0.0174151	0.925573	-0.00909644	0.00945676	0.33821	0.00637591	0.0142921	0.656393
cg02544119	-0.00491942	0.00893139	0.582887	0.00466662	0.00484993	0.338058	-0.00204777	0.00732978	0.78048
cg02544157	0.00858749	0.00932633	0.35918	0.0024752	0.00506439	0.625994	-0.013641	0.0076539	0.0774718
cg02544160	0.0124261	0.00800379	0.123408	-0.0029486	0.00434622	0.498925	-0.00906224	0.00656852	0.170493
cg02544213	-0.00573802	0.00586251	0.329844	0.00147137	0.00318347	0.644856	0.00838426	0.00481122	0.0841902
cg02544257	0.00949257	0.00750354	0.208517	0.00373417	0.00407458	0.361433	-0.00463603	0.00615798	0.453149
cg02544313	0.00249053	0.0113917	0.827346	-0.00511491	0.00618596	0.410107	0.00216917	0.00934894	0.816951
cg02544317	-0.00923058	0.00886307	0.299943	0.00231233	0.00481283	0.63186	0.00994683	0.00727371	0.174255
cg02544320	-0.00880132	0.0127352	0.490956	0.00544678	0.00691546	0.432611	0.0140622	0.0104515	0.181238
cg02544380	0.00818931	0.00930607	0.38078	-0.00886253	0.00505339	0.0822537	-0.00338786	0.00763728	0.658206
cg02544392	-0.0125399	0.0102355	0.223142	0.00590834	0.00555811	0.290105	0.00522416	0.00840007	0.535282
cg02544394	-0.0012123	0.0059077	0.83779	-0.00201002	0.00320801	0.532244	0.000391696	0.00484831	0.935756
cg02544453	0.00134168	0.00878748	0.878929	-0.00458631	0.00477178	0.338594	0.00151229	0.00721168	0.83429
cg02544454	-0.00742153	0.0121734	0.543349	0.00582866	0.00661039	0.379839	0.000408972	0.00999039	0.967421
cg02544485	-0.0118424	0.00925381	0.203331	0.0113327	0.00502501	0.0260957	0.00105535	0.00759439	0.889733
cg02544499	0.0187829	0.00931001	0.0460791	-0.00885262	0.00505553	0.0827205	-0.0056831	0.00764051	0.458576
cg02544502	-0.00777049	0.0178031	0.663353	0.00542248	0.00966746	0.576007	0.0109321	0.0146106	0.455917
cg02544540	-0.0158391	0.01104	0.154211	0.00225196	0.00599497	0.707907	0.0109815	0.0090603	0.228091
cg02544571	-0.00936496	0.0145111	0.520034	0.0012718	0.00787982	0.872075	0.0064381	0.0119089	0.589868
cg02544614	-0.00129232	0.0180962	0.943198	0.00913706	0.0098266	0.354496	-0.00127269	0.0148511	0.931863
cg02544684	-0.003209	0.0037864	0.398553	0.000335712	0.00205609	0.8706	0.00274561	0.00310741	0.378855
cg02544766	0.00239644	0.0073709	0.745707	0.0044416	0.00400255	0.269552	0.00334604	0.00604912	0.581287
cg02544775	-0.00147533	0.00560025	0.792704	-0.00152732	0.00304105	0.616506	0.0012443	0.00459599	0.787101
cg02544829	0.0606645	0.0199881	0.00300223	-0.00540109	0.010854	0.619749	-0.0549997	0.0164038	0.00109744
cg02544836	0.00295166	0.00724625	0.684552	0.00303984	0.00393487	0.441452	-0.0061417	0.00594683	0.303977
cg02544837	0.0113777	0.00932903	0.225226	-0.0014952	0.00506586	0.768434	-0.00465296	0.00765611	0.544609
cg02544903	-0.00953713	0.0057554	0.100354	0.00418956	0.0031253	0.182835	0.00263479	0.00472332	0.578097
cg02544979	0.0093968	0.0123077	0.446806	-0.0089539	0.00668334	0.183093	-0.00424015	0.0101006	0.675457
cg02545106	0.00270288	0.00386502	0.485829	0.00391462	0.00209878	0.0648204	-0.000508919	0.00317193	0.872825
cg02545139	-0.0110519	0.0242818	0.649897	0.0501445	0.0131855	0.000235168	0.0087271	0.0199275	0.662287
cg02545169	-0.0107548	0.00876649	0.222515	0.00341182	0.00476039	0.475072	0.00958737	0.00719445	0.185415
cg02545192	-0.00228878	0.00496942	0.646014	0.0019404	0.0026985	0.473625	0.00259516	0.00407828	0.525879
cg02545222	-0.00129014	0.00404363	0.75029	-0.00371514	0.00219578	0.0934866	0.00360081	0.00331851	0.280265
cg02545261	-0.00392821	0.00387299	0.312685	0.00150449	0.00210311	0.4759	0.000364246	0.00317847	0.908973
cg02545294	0.00956438	0.00969497	0.326038	-0.00195103	0.00526457	0.71165	-0.0148526	0.00795643	0.0646009
cg02545303	-0.00498676	0.00767516	0.517223	0.000889132	0.00416777	0.83146	0.0076173	0.00629882	0.229132
cg02545317	-0.00328651	0.00181695	0.0732124	0.0013381	0.00098664	0.177807	0.00120266	0.00149113	0.421667
cg02545393	0.000192381	0.00568706	0.973076	-0.00174472	0.00308819	0.573247	0.00176851	0.00466723	0.705477
cg02545556	0.00113794	0.00500484	0.82056	0.00231247	0.00271773	0.396683	-0.00326692	0.00410736	0.428104
cg02545583	0.00372081	0.0213567	0.862011	-0.00198053	0.0115972	0.864713	-0.00630602	0.017527	0.719694
cg02545621	-0.00607985	0.0131978	0.645944	0.00922563	0.00716668	0.200694	-0.00464139	0.0108311	0.669108
cg02545790	0.00932781	0.00957981	0.332344	-0.00238324	0.00520204	0.647759	-0.00998531	0.00786192	0.206734
cg02545885	0.0271557	0.0143316	0.0607427	-0.00410208	0.00778236	0.599185	-0.00716753	0.0117616	0.543515
cg02545946	-0.00473784	0.0162875	0.771685	-0.00747176	0.00884446	0.400059	0.0126623	0.0133668	0.345565
cg02545966	-0.012194	0.0116032	0.295603	0.00910715	0.00630081	0.15119	0.0114899	0.00952251	0.230174
cg02545984	-0.0248194	0.0296251	0.40397	0.0132018	0.0160871	0.413623	0.0143039	0.0243127	0.557515
cg02546039	-0.00661253	0.00760874	0.386701	-0.00374511	0.00413171	0.366689	0.00414346	0.00624432	0.508362
cg02546057	0.00686395	0.0120865	0.571259	-0.00610413	0.00656323	0.354381	-0.00544321	0.00991911	0.584283
cg02546072	0.00635017	0.00503792	0.210165	-0.00287664	0.00273569	0.295324	-0.00425808	0.0041345	0.305321
cg02546154	0.0284673	0.0241397	0.240834	-0.0197754	0.0131084	0.134267	-0.0283461	0.0198109	0.155312
cg02546208	-0.00117758	0.00225965	0.603322	0.000363297	0.00122704	0.76773	0.000551988	0.00185444	0.766526
cg02546228	-0.00436291	0.00802225	0.587645	0.000999069	0.00435625	0.819029	0.00158159	0.00658368	0.8106
cg02546376	0.000694557	0.00854283	0.935349	-0.00181223	0.00463894	0.696806	0.00436772	0.0070109	0.534581
cg02546381	0.00978769	0.00735863	0.186238	-0.00275497	0.00399589	0.491991	-0.0017818	0.00603905	0.768515
cg02546416	-0.0823434	0.0489334	0.0952571	0.0189051	0.0265719	0.478298	0.0412666	0.0401585	0.306396
cg02546420	0.00236816	0.00238487	0.322893	0.000415228	0.00129504	0.749099	-0.00178177	0.00195721	0.364622
cg02546477	-0.0181748	0.015513	0.243893	0.0096774	0.00842386	0.253127	0.00649769	0.0127311	0.610809
cg02546487	-0.00329246	0.00921662	0.721603	-0.00103411	0.00500482	0.836687	-0.000544451	0.00756387	0.942748
cg02546490	-0.00929363	0.0115534	0.422896	0.00240698	0.00627372	0.701971	0.00759094	0.00948158	0.42509
cg02546535	-0.00627913	0.00868403	0.471174	0.00435603	0.00471561	0.357641	0.000459208	0.00712678	0.948742
cg02546561	-0.00295326	0.00900677	0.743615	-0.00430613	0.00489086	0.380539	0.00328249	0.00739164	0.657856
cg02546590	0.0208886	0.0135126	0.12501	-0.0182663	0.00733761	0.0142927	-0.0190583	0.0110894	0.0885007
cg02546607	-0.00375204	0.012284	0.760608	0.000375599	0.00667048	0.955199	0.0204796	0.0100812	0.0446186
cg02546618	0.0010952	0.00245408	0.656276	-0.00264149	0.00133262	0.0499527	0.00116317	0.00201401	0.564754
cg02546645	-0.00284231	0.0203882	0.889381	-0.00013904	0.0110712	0.990003	0.0136829	0.0167321	0.41526
cg02546690	0.0225984	0.0161597	0.164793	-0.0148868	0.00877505	0.09262	-0.0176992	0.0132619	0.184765
cg02546691	-0.0206308	0.0215418	0.34031	0.0216708	0.0116977	0.0666233	0.0242468	0.0176789	0.173006
cg02546749	0.00462961	0.0153422	0.763408	0.00765665	0.00833114	0.360086	0.00126664	0.012591	0.920052
cg02546786	0.02559	0.0113366	0.025965	-0.0131836	0.00615603	0.0344348	-0.0154258	0.00930371	0.100161
cg02546818	0.00221084	0.0117014	0.850489	-0.00534825	0.00635408	0.401781	-0.00202619	0.00960303	0.833281
cg02546828	-0.00172527	0.0152308	0.910019	0.00490502	0.00827064	0.554356	0.000886675	0.0124996	0.943577
cg02546829	-0.00164463	0.0195416	0.933082	0.00229732	0.0106115	0.829004	-0.00245336	0.0160373	0.878696
cg02546833	-0.00657449	0.0161578	0.684877	0.00668653	0.008774	0.447641	0.0077342	0.0132603	0.560912
cg02546848	-0.0236862	0.043388	0.586229	-0.0064965	0.0235606	0.783268	0.0131965	0.0356075	0.711641
cg02546883	-0.00939565	0.00802627	0.244284	0.0014042	0.00435843	0.747927	0.00789247	0.00658697	0.233417
cg02546941	0.00320376	0.00396774	0.42115	-0.000289845	0.00215457	0.893233	-0.00351912	0.00325623	0.28218
cg02546971	-0.00527805	0.00758863	0.488195	0.00431032	0.00412078	0.297856	0.00425622	0.00622781	0.495777
cg02546983	-0.00738943	0.00843028	0.38265	0.0109532	0.00457782	0.0184214	-0.000882439	0.00691853	0.89874
cg02546998	-0.0156242	0.0209569	0.457536	-0.0275907	0.0113801	0.0169595	0.0122825	0.0171989	0.476649
cg02547011	-0.0108604	0.00971725	0.266154	-0.000147389	0.00527667	0.977767	0.00625921	0.00797472	0.43421
cg02547021	0.000684418	0.00767146	0.929072	0.00440255	0.00416576	0.2929	-0.00715399	0.00629579	0.258295
cg02547025	0.00113122	0.002647	0.669953	-0.000304297	0.00143737	0.83273	-0.00164035	0.00217233	0.451797
cg02547035	-0.00287124	0.0159578	0.857541	0.00966789	0.00866545	0.26699	0.00758509	0.0130962	0.563651
cg02547054	-0.00945233	0.00760884	0.216774	0.00319435	0.00413176	0.441109	0.00466443	0.00624439	0.45667
cg02547120	-0.0177893	0.0161219	0.272251	0.0103412	0.00875453	0.240056	0.0212992	0.0132309	0.110306
cg02547155	0.0231638	0.0170065	0.175963	-0.0112477	0.00923491	0.225847	-0.0228055	0.0139569	0.105117
cg02547167	0.0417453	0.0211894	0.0513393	-0.0153575	0.0115063	0.184727	-0.0196723	0.0173896	0.260402
cg02547263	-0.0238361	0.0158866	0.136378	0.0105173	0.00862677	0.225395	0.0180002	0.0130378	0.170196
cg02547269	-0.00164526	0.00496684	0.741086	-0.00114717	0.0026971	0.671422	0.000832146	0.00407617	0.838614
cg02547282	0.0344021	0.0158018	0.0316107	-0.00430786	0.00858073	0.616643	-0.0318794	0.0129682	0.0155205
cg02547304	-0.00895683	0.014414	0.535624	-0.00911124	0.00782711	0.246918	0.00833301	0.0118292	0.482647
cg02547323	-0.0123713	0.00983655	0.21117	0.00358711	0.00534146	0.503272	0.0120877	0.00807263	0.137162
cg02547390	0.01502	0.0127451	0.241143	-0.00862451	0.00692085	0.215352	-0.00764806	0.0104596	0.466212
cg02547394	0.00319404	0.00618191	0.60642	0.00187991	0.0033569	0.57661	-0.00840474	0.00507335	0.100441
cg02547426	-0.0187647	0.0183011	0.307455	0.00850571	0.00993787	0.39392	0.0162075	0.0150193	0.282896
cg02547428	0.00107987	0.0188561	0.954435	-0.0136716	0.0102393	0.184562	0.00558355	0.0154748	0.718929
cg02547439	-0.000302361	0.0031401	0.923465	-0.000371226	0.00170514	0.828058	-0.00104644	0.00257701	0.685482
cg02547480	0.0100502	0.00976663	0.305719	-0.00305078	0.00530348	0.566303	-0.00454327	0.00801524	0.571985
cg02547494	0.00319311	0.0115508	0.782729	0.00457019	0.00627234	0.467778	-0.00442829	0.00947949	0.641321
cg02547521	0.00576535	0.00725535	0.428537	0.00314549	0.00393981	0.426366	-0.00883759	0.00595429	0.140606
cg02547724	-0.0162518	0.00799525	0.0444935	-0.00117781	0.00434159	0.786679	0.00814564	0.00656151	0.217089
cg02547747	-0.00399716	0.00274719	0.148517	-0.00146505	0.00149178	0.328214	0.00258885	0.00225455	0.253346
cg02547778	0.0115949	0.0193563	0.550389	-0.0201578	0.0105109	0.057728	-0.00227435	0.0158852	0.886415
cg02547794	-0.00354891	0.00431689	0.412798	0.000667844	0.00234416	0.776259	0.00752834	0.00354277	0.0358263
cg02547883	-2.11953e-05	0.00694446	0.99757	0.00182736	0.00377099	0.628935	0.00118687	0.00569916	0.835416
cg02547916	-0.00458218	0.00785889	0.561049	-0.00353006	0.00426754	0.409921	0.0036101	0.00644961	0.576795
cg02548198	-0.0097863	0.0124724	0.434353	0.0048813	0.00677277	0.472607	0.00993031	0.0102358	0.334097
cg02548238	0.00042822	0.00361594	0.905946	-0.00072131	0.00196353	0.714061	-0.00219851	0.00296751	0.460357
cg02548239	-0.000182534	0.00921773	0.984237	-0.00206006	0.00500542	0.681459	-0.00286579	0.00756477	0.705542
cg02548252	-0.00158959	0.0082707	0.847943	-0.00231508	0.00449116	0.607255	-0.000964602	0.00678757	0.887251
cg02548289	0.00435455	0.00858203	0.612888	-0.00179275	0.00466022	0.701208	-0.00595095	0.00704307	0.399979
cg02548290	-0.00212763	0.0171598	0.90155	0.0093437	0.00931814	0.318185	0.000694274	0.0140827	0.96077
cg02548323	0.0114621	0.019163	0.550978	-0.00546671	0.0104059	0.600399	-0.00270008	0.0157266	0.863998
cg02548350	-0.00615085	0.0143	0.667944	0.0121668	0.00776521	0.120026	0.0110681	0.0117357	0.34769
cg02548368	-0.00205178	0.00845552	0.808724	0.00249704	0.00459152	0.587654	0.00385899	0.00693924	0.579264
cg02548385	-0.00405594	0.0216943	0.852038	-0.0033432	0.0117805	0.777104	0.00538311	0.017804	0.762953
cg02548394	-0.0145051	0.0118686	0.224268	0.00225142	0.0064449	0.727506	0.00551389	0.00974028	0.572484
cg02548407	-0.00580303	0.0060639	0.340676	0.00383881	0.00329283	0.246213	0.00264529	0.0049765	0.596105
cg02548444	0.00762581	0.011854	0.521362	0.00563426	0.00643697	0.38332	-0.00583483	0.0097283	0.549887
cg02548542	-0.0116531	0.00625879	0.0652893	0.00433538	0.00339866	0.204778	0.0085566	0.00513644	0.0985868
cg02548571	-0.0299821	0.0189643	0.116756	0.0226399	0.010298	0.0300097	0.0256478	0.0155636	0.102219
cg02548603	0.00626188	0.0121219	0.606491	-0.00531301	0.00658247	0.421324	-0.00215054	0.00994819	0.829252
cg02548606	-0.0011577	0.00270953	0.670019	-0.000142009	0.00147133	0.923285	0.00115976	0.00222365	0.603026
cg02548641	0.0085079	0.0119965	0.479703	-0.00452345	0.00651437	0.488908	-0.000360592	0.00984528	0.97085
cg02548677	0.0391193	0.0152267	0.0115348	-0.00500961	0.00826843	0.545847	-0.0449489	0.0124962	0.000483717
cg02548777	-0.0237451	0.0132505	0.0758794	-0.00226736	0.00719528	0.753269	0.0187109	0.0108743	0.0881265
cg02548780	-0.00124393	0.00821605	0.879935	-0.00235303	0.00446149	0.598971	0.00210171	0.00674272	0.755858
cg02548842	0.00633826	0.0155155	0.683692	-0.00658564	0.00842524	0.436096	-0.000461559	0.0127332	0.97115
cg02548912	0.00874779	0.0126619	0.491099	-0.0112554	0.00687568	0.104491	-0.00593289	0.0103913	0.569201
cg02548970	-0.000530853	0.00845289	0.950039	-0.00151142	0.0045901	0.742571	-0.00230399	0.00693709	0.740426
cg02549098	-0.017258	0.0257958	0.504881	-0.0108248	0.0140077	0.441313	0.0262499	0.02117	0.217629
cg02549139	-0.0107193	0.0175118	0.541722	-6.74668e-05	0.00950925	0.994352	0.00660988	0.0143715	0.646474
cg02549153	0.00609937	0.0112541	0.588936	0.00236415	0.00611122	0.699612	-0.00603576	0.00923598	0.514794
cg02549170	-0.00243151	0.00740876	0.743389	-0.00115504	0.00402311	0.774575	0.000989977	0.0060802	0.870959
cg02549182	0.0300158	0.00943211	0.00189971	-0.0173129	0.00512183	0.0010032	-0.0240498	0.00774071	0.0024056
cg02549232	0.0310632	0.0161176	0.0565229	-0.0126635	0.00875218	0.150769	-0.0274908	0.0132273	0.0400049
cg02549249	0.00633408	0.00906928	0.486395	-0.00898952	0.00492481	0.0706611	-0.00279269	0.00744295	0.708225
cg02549286	-0.0113563	0.00925261	0.222307	0.00922973	0.00502436	0.0689102	0.00390163	0.0075934	0.608409
cg02549290	-0.00260971	0.00252296	0.303225	4.68157e-05	0.00137002	0.972802	0.000429109	0.00207053	0.836201
cg02549293	-0.019349	0.010387	0.0651579	0.00482881	0.00564038	0.393796	0.0161438	0.0085244	0.0608746
cg02549294	-0.00838023	0.00840331	0.32083	0.00316617	0.00456317	0.489237	0.00253858	0.0068964	0.713504
cg02549314	-0.00483389	0.00916198	0.598837	-0.00179018	0.00497515	0.719668	0.00114766	0.00751902	0.878966
cg02549324	0.0128876	0.0202324	0.525463	-0.0100778	0.0109866	0.361003	-0.0116776	0.0166042	0.48336
cg02549334	-0.00120916	0.0101243	0.905152	-0.0110318	0.00549772	0.0472444	0.00866677	0.0083088	0.299197
cg02549409	0.0247759	0.0182292	0.176886	-0.0121367	0.00989885	0.222791	-0.0165348	0.0149603	0.271464
cg02549418	-0.0100078	0.0123056	0.417822	0.00263963	0.00668221	0.693591	0.00898257	0.0100989	0.375699
cg02549466	-0.00704079	0.0157556	0.655844	-3.14567e-05	0.00855563	0.997073	0.0110184	0.0129303	0.395989
cg02549474	0.000221842	0.00423384	0.958307	-0.00109506	0.00229906	0.634799	0.000104843	0.00347461	0.975983
cg02549516	0.0108131	0.0163287	0.50922	0.00328855	0.00886683	0.711439	-0.0101863	0.0134006	0.448799
cg02549528	0.00613903	0.00943431	0.516589	-0.00585802	0.00512303	0.255326	-0.00798849	0.00774252	0.304444
cg02549555	0.00707631	0.0067392	0.29601	-0.00422119	0.00365953	0.251214	-0.00263953	0.0055307	0.634131
cg02549588	-0.00283877	0.00988979	0.774622	0.00167268	0.00537036	0.756037	0.00606536	0.00811632	0.456474
cg02549595	0.00807435	0.00729549	0.270812	-0.00790049	0.0039616	0.048597	-0.00146933	0.00598724	0.806596
cg02549628	-0.000302613	0.00911271	0.973569	-0.00640403	0.00494839	0.198319	0.00849706	0.00747859	0.258348
cg02549630	0.00563823	0.00755427	0.45704	0.00687681	0.00410212	0.0964991	-0.00663447	0.00619961	0.286897
cg02549645	0.00711939	0.00706382	0.31573	-0.00477405	0.0038358	0.215923	-0.00687848	0.00579711	0.237967
cg02549742	0.0206525	0.0175372	0.241484	0.0037392	0.00952309	0.695341	-0.0179892	0.0143924	0.213985
cg02549819	0.00641777	0.00259625	0.0149703	0.000145207	0.00140982	0.918153	-0.0068059	0.00213068	0.00182926
cg02549834	-0.00321668	0.0083269	0.700021	-0.00359122	0.00452168	0.428776	0.00522339	0.00683369	0.44629
cg02549844	-0.0182657	0.0079836	0.0240548	0.0049469	0.00433526	0.256313	0.016741	0.00655195	0.0119815
cg02549846	0.0112902	0.0120943	0.3526	0.00137703	0.00656746	0.834309	-0.00874858	0.0099255	0.38001
cg02549859	-0.00989997	0.00853215	0.248433	0.00223359	0.00463314	0.6307	0.0121187	0.00700213	0.086308
cg02549881	-0.00577562	0.00957455	0.5476	-0.00212205	0.00519918	0.683957	0.00393942	0.00785761	0.617126
cg02549890	-0.0087633	0.010669	0.413208	0.00666035	0.00579351	0.252792	0.0111521	0.00875582	0.205461
cg02549894	0.00483052	0.00725328	0.50682	0.000931049	0.00393868	0.813573	0.00303291	0.00595259	0.611415
cg02549910	0.000717878	0.00256701	0.780267	-0.000793351	0.00139394	0.570419	-0.000990026	0.00210668	0.639324
cg02549964	0.00348579	0.00924131	0.706755	-0.00251126	0.00501823	0.617774	-0.00265901	0.00758413	0.726557
cg02549973	-0.0184435	0.0111873	0.10208	-0.00312498	0.00607493	0.608	0.0176324	0.00918114	0.0573831
cg02549977	0.00389079	0.00812705	0.63307	0.0029196	0.00441316	0.509633	0.000135771	0.00666968	0.983796
cg02549980	0.00258775	0.00627501	0.680856	-0.0032622	0.00340746	0.34048	0.000756452	0.00514975	0.883487
cg02550003	-0.000463731	0.00204242	0.820806	-0.000927585	0.00110908	0.404768	-0.000339478	0.00167617	0.839875
cg02550008	0.0421248	0.0219193	0.0572161	-0.00975959	0.0119026	0.414016	-0.0260867	0.0179886	0.149855
cg02550023	-0.0323981	0.0163257	0.0496921	0.00342876	0.00886519	0.699676	0.0315783	0.0133981	0.0201959
cg02550027	0.00242534	0.00362801	0.505212	5.0221e-05	0.00197008	0.979709	-0.0041004	0.00297742	0.171257
cg02550041	-0.0044136	0.0117246	0.707316	-0.00591604	0.00636671	0.354812	-0.000431515	0.00962211	0.964311
cg02550068	-0.00284737	0.0193137	0.883064	0.0162076	0.0104877	0.125125	-0.00463208	0.0158503	0.770654
cg02550110	-0.00229331	0.00465272	0.623068	0.00163914	0.00252652	0.517837	-0.000537572	0.00381837	0.888297
cg02550113	-0.0108594	0.0171436	0.527763	-0.00646249	0.00930935	0.489024	0.015968	0.0140694	0.258865
cg02550119	-0.0172156	0.0109019	0.117176	0.0140041	0.00591996	0.0197532	0.0056661	0.00894694	0.527852
cg02550120	-0.00117911	0.00259148	0.65001	-0.000451975	0.00140723	0.748683	0.0016893	0.00212677	0.428729
cg02550200	0.000532614	0.00281422	0.850239	0.000961825	0.00152818	0.530397	-0.00180128	0.00230956	0.437112
cg02550218	-0.0190819	0.0137088	0.166748	0.00962472	0.00744417	0.198748	0.010203	0.0112505	0.366446
cg02550226	-0.00282309	0.0108123	0.794503	0.00638124	0.0058713	0.279478	-0.00128441	0.0088734	0.885175
cg02550231	-0.00600583	0.00407945	0.143818	0.00202445	0.00221523	0.36278	0.00498738	0.00334791	0.139165
cg02550257	-0.0477428	0.0190195	0.0135214	0.0339058	0.010328	0.00137776	0.0316312	0.0156089	0.0451341
cg02550268	0.00572377	0.00656135	0.384919	0.00288455	0.00356295	0.41992	0.000836782	0.00538474	0.876792
cg02550277	-0.00400482	0.0043515	0.359414	0.00367567	0.00236296	0.12269	4.5279e-05	0.00357118	0.989907
cg02550301	0.00963056	0.0113696	0.398809	-0.00280237	0.00617393	0.650793	-0.00099375	0.00933077	0.915378
cg02550308	-0.0226392	0.0171646	0.189927	0.0148988	0.00932075	0.112811	0.0201613	0.0140866	0.155197
cg02550311	-0.0281389	0.0167395	0.095602	0.0140536	0.00908989	0.12496	0.022569	0.0137377	0.10327
cg02550358	-0.00226435	0.00446068	0.612733	0.0038008	0.00242224	0.119491	0.00110236	0.00366077	0.763886
cg02550398	0.0145269	0.0115313	0.210415	0.00135993	0.00626173	0.828469	-0.00751961	0.00946346	0.42856
cg02550423	-0.0051813	0.00790604	0.513605	-0.00237643	0.00429315	0.581017	-0.000317011	0.0064883	0.96112
cg02550425	0.00550433	0.0103097	0.59449	0.00697569	0.00559839	0.215405	-0.0110764	0.00846094	0.19322
cg02550506	0.0115283	0.0120151	0.33942	-0.00314149	0.00652447	0.631122	-0.0108907	0.00986053	0.271797
cg02550545	-0.00214695	0.0159735	0.893326	0.00479105	0.00867394	0.581829	0.0126438	0.0131091	0.336908
cg02550602	0.00163103	0.00240148	0.498451	-0.000380733	0.00130405	0.770866	-0.000908696	0.00197084	0.645658
cg02550607	0.00594957	0.00849813	0.485341	-0.001788	0.00461467	0.699163	-0.00303889	0.00697422	0.663885
cg02550627	0.0120647	0.0143165	0.40122	-0.0104937	0.00777418	0.179845	-0.0105055	0.0117492	0.373198
cg02550660	0.00133732	0.0117473	0.909571	-0.0017481	0.00637901	0.784569	-0.00904966	0.0096407	0.349945
cg02550673	0.0199375	0.019251	0.30263	-0.00174952	0.0104537	0.867395	-0.0167084	0.0157988	0.292568
cg02550722	0.00232115	0.0132141	0.860886	0.00533282	0.00717554	0.458949	-0.00423066	0.0108445	0.697203
cg02550738	-0.134817	0.128491	0.296372	0.0759786	0.0697734	0.278563	0.017255	0.10545	0.870321
cg02550741	-0.0258101	0.0206598	0.21421	-0.00186649	0.0112187	0.868168	0.0308796	0.016955	0.0712836
cg02550826	0.00571126	0.0121385	0.638924	-0.00566816	0.00659147	0.391702	-0.000947338	0.0099618	0.924411
cg02550829	0.00954419	0.0101778	0.35043	0.0086833	0.00552676	0.119023	-0.00936489	0.00835269	0.264652
cg02550889	-0.00713613	0.0125353	0.570324	-0.00339707	0.00680691	0.618732	-0.00530173	0.0102874	0.607334
cg02550896	-0.00154554	0.0243347	0.949474	0.0154096	0.0132143	0.246081	-0.00233473	0.0199709	0.907147
cg02550949	-0.000528911	0.00227793	0.816822	-1.21296e-05	0.00123696	0.992194	-0.00133999	0.00186944	0.475027
cg02550950	0.00735704	0.0108137	0.497716	-0.00178412	0.00587207	0.76183	7.3324e-05	0.00887456	0.993423
cg02550961	0.00419938	0.00600238	0.485641	-0.0017065	0.00325942	0.601639	-0.00341721	0.00492601	0.489328
cg02551007	-0.00725095	0.00822934	0.380179	-0.00272368	0.0044687	0.54345	0.00676116	0.00675363	0.318968
cg02551029	-0.00174245	0.00272079	0.523232	0.000756769	0.00147745	0.609528	0.00097826	0.00223289	0.662163
cg02551052	0.00427387	0.0121287	0.72523	-0.00312933	0.00658614	0.63563	6.66053e-05	0.00995373	0.994673
cg02551095	0.00801299	0.0163619	0.625296	0.00101942	0.00888483	0.908863	-0.0167351	0.0134278	0.215302
cg02551130	-0.0449915	0.0317222	0.158931	0.002751	0.0172258	0.873408	0.0421892	0.0260336	0.107974
cg02551145	0.00379449	0.00647485	0.559053	-0.00325916	0.00351598	0.355978	-0.00483605	0.00531376	0.36476
cg02551218	-0.0322914	0.038057	0.398002	0.00781149	0.0206658	0.706165	0.0181289	0.0312325	0.562799
cg02551232	0.00135976	0.00260455	0.602671	0.000741419	0.00141433	0.60118	-0.00219297	0.00213749	0.307164
cg02551234	0.00605349	0.00950718	0.525625	0.00431548	0.0051626	0.405016	-0.0106072	0.00780232	0.176771
cg02551235	0.000271747	0.00660304	0.967247	0.000987472	0.00358559	0.783525	-0.000443061	0.00541896	0.934985
cg02551244	-0.00406646	0.00337995	0.231515	0.00138045	0.00183538	0.453578	0.00309744	0.00277384	0.266574
cg02551275	0.0045316	0.0215886	0.834128	-0.00923328	0.0117231	0.432615	0.0139999	0.0177173	0.431119
cg02551301	-0.00135863	0.0211055	0.94879	-0.0125015	0.0114607	0.277741	0.00697621	0.0173208	0.687903
cg02551323	0.0108708	0.0167982	0.518889	-0.00807505	0.00912177	0.377952	-0.00572059	0.0137859	0.678979
cg02551347	-0.00566028	0.00243343	0.0218485	0.000868548	0.0013214	0.512366	0.00268581	0.00199706	0.181429
cg02551396	-0.00156794	0.0032646	0.631978	0.00278551	0.00177275	0.118986	-0.000921303	0.00267918	0.731597
cg02551493	-0.0695155	0.0450382	0.125587	-0.00246581	0.0244567	0.919874	0.0296672	0.0369618	0.423912
cg02551532	-0.0211516	0.0302187	0.485435	0.0125324	0.0164094	0.446661	0.0319717	0.0247998	0.200035
cg02551564	0.0117734	0.00760039	0.124243	-0.00271004	0.00412717	0.512788	-0.00999365	0.00623746	0.11198
cg02551589	-0.00338079	0.006879	0.624077	0.0014196	0.00373544	0.704653	0.000247496	0.00564543	0.965111
cg02551604	0.00950417	0.00973716	0.331171	-0.00592352	0.00528748	0.26503	-0.00955102	0.00799106	0.234574
cg02551727	-0.00253384	0.0090758	0.780626	-0.000141955	0.00492835	0.977073	-0.00170402	0.0074483	0.819465
cg02551743	0.0359689	0.0213404	0.0947306	0.00831092	0.0115883	0.474782	-0.0441724	0.0175136	0.0130942
cg02551745	0.0135448	0.0241158	0.575493	-0.00143706	0.0130954	0.912817	-0.0184763	0.0197913	0.352577
cg02551882	0.00512224	0.00317587	0.10964	-0.00203301	0.00172456	0.240999	-0.00357048	0.00260636	0.173505
cg02551897	0.0129226	0.0129234	0.319533	-0.00834644	0.00701765	0.236863	-0.00857814	0.0106059	0.420371
cg02551910	0.00124543	0.00510313	0.807645	-0.00206341	0.00277111	0.458091	-0.00256741	0.00418802	0.541117
cg02551980	-0.0165457	0.0219913	0.453434	0.00883184	0.0119417	0.461132	0.0100925	0.0180477	0.577155
cg02552037	0.00958664	0.00647186	0.141391	-0.00665685	0.00351436	0.0608263	-0.00175263	0.0053113	0.742042
cg02552045	0.00256497	0.00285605	0.371103	0.000549296	0.00155089	0.723882	-0.00237989	0.00234389	0.312164
cg02552079	0.00800015	0.0119181	0.50346	-0.00776603	0.00647175	0.232722	0.00066903	0.00978087	0.94559
cg02552097	-0.00675483	0.0084655	0.426634	-2.33678e-05	0.00459695	0.995953	0.0125365	0.00694744	0.0738926
cg02552137	0.00778624	0.0080731	0.336927	0.000612548	0.00438386	0.88913	-0.00467304	0.00662541	0.482101
cg02552184	-0.00873159	0.00805864	0.280953	-0.00155341	0.00437601	0.723282	0.00982811	0.00661354	0.140124
cg02552189	0.000806954	0.0159537	0.959751	-0.00930043	0.0086632	0.285371	-0.00718481	0.0130928	0.584283
cg02552216	-0.0041178	0.00526576	0.435898	0.00273143	0.00285942	0.341551	0.00537661	0.00432149	0.216086
cg02552250	0.0172827	0.0190802	0.367027	-0.00741883	0.010361	0.475486	-0.00215702	0.0156587	0.890688
cg02552255	-0.00336864	0.00500186	0.502056	0.00267817	0.00271611	0.326282	0.00125309	0.00410491	0.76074
cg02552284	0.0228106	0.0160524	0.158143	0.00221459	0.0087168	0.799923	-0.0179131	0.0131738	0.176691
cg02552307	-0.018869	0.0176489	0.287349	-0.00543036	0.0095837	0.572123	0.0199209	0.014484	0.171811
cg02552466	-0.0019809	0.0144756	0.891404	0.00124744	0.00786056	0.874199	0.00309181	0.0118798	0.795152
cg02552489	-0.0084658	0.00639093	0.18803	0.00200166	0.00347041	0.565266	0.00461715	0.00524488	0.380608
cg02552490	-0.00440743	0.0546888	0.935914	-0.000145562	0.0296972	0.996098	-0.00266277	0.0448818	0.952798
cg02552572	0.00859933	0.0127207	0.500451	-0.00398107	0.00690758	0.565567	-0.00386505	0.0104395	0.711922
cg02552581	-0.00185046	0.00764509	0.809195	0.00218122	0.00415144	0.600355	0.000313155	0.00627414	0.960283
cg02552604	-0.00959416	0.00815938	0.242196	0.0016622	0.00443071	0.708269	0.00773159	0.00669621	0.250748
cg02552646	-0.0102105	0.01255	0.417639	0.00869888	0.00681491	0.204485	-0.00198735	0.0102995	0.847349
cg02552679	-0.00201611	0.0091607	0.826215	0.00307141	0.00497445	0.538223	-0.00405244	0.00751798	0.590953
cg02552725	0.0131777	0.0178465	0.46185	-0.00890848	0.00969102	0.359976	-0.0168494	0.0146462	0.252462
cg02552773	0.059271	0.029647	0.0480502	-0.027733	0.016099	0.0877604	-0.039181	0.0243306	0.110186
cg02552868	-0.000518316	0.00361739	0.886328	0.00242367	0.00196432	0.21989	-0.0016722	0.00296871	0.574395
cg02552945	-0.0172611	0.0097863	0.0805414	0.00513658	0.00531417	0.335873	0.000657737	0.00803139	0.934878
cg02553039	0.015656	0.0206107	0.449114	0.00137251	0.011192	0.902621	-0.0175641	0.0169147	0.301364
cg02553047	-0.00980878	0.0193738	0.613665	-0.0122255	0.0105204	0.247719	0.00495763	0.0158996	0.755776
cg02553054	-0.000652451	0.0120843	0.95704	0.00122136	0.00656201	0.852689	0.00325287	0.00991728	0.743535
cg02553070	-0.00374705	0.00554511	0.500624	0.00448697	0.00301111	0.13905	0.000693739	0.00455074	0.879115
cg02553079	-0.00274151	0.0171807	0.873513	-0.0124245	0.00932947	0.185697	-0.00294432	0.0140998	0.834975
cg02553166	0.000346095	0.00311669	0.911782	0.00204975	0.00169243	0.228442	-0.00275905	0.00255779	0.283089
cg02553170	0.00840078	0.0192195	0.662897	-0.0134243	0.0104366	0.201048	0.010147	0.015773	0.521357
cg02553284	-0.00139996	0.00332684	0.674716	-0.000787474	0.00180654	0.663763	0.00223404	0.00273026	0.414982
cg02553305	0.000680722	0.00283913	0.810959	-0.00157474	0.00154171	0.309294	-0.000755754	0.00233001	0.746284
cg02553326	-0.00375309	0.00909958	0.680815	0.000558519	0.00494126	0.910212	0.00207513	0.00746781	0.781629
cg02553392	0.041014	0.0245862	0.0981265	-0.0171724	0.0133508	0.201058	-0.0381472	0.0201773	0.06131
cg02553451	-0.0105564	0.0113312	0.353572	-0.00311489	0.00615306	0.613705	0.00308489	0.00929922	0.740719
cg02553463	0.00735161	0.00901047	0.416323	-0.00130797	0.00489287	0.789723	-0.00638142	0.00739468	0.390029
cg02553486	0.0243816	0.0125858	0.0552822	-0.0106849	0.00683437	0.120831	-0.0129168	0.0103289	0.213752
cg02553489	-0.00345916	0.003917	0.379101	0.000578835	0.00212701	0.786028	0.00280007	0.00321459	0.385624
cg02553516	-0.00529266	0.00450599	0.242698	0.00506776	0.00244685	0.0406853	0.000974323	0.00369796	0.792677
cg02553520	-0.00416714	0.00811462	0.608607	0.00396256	0.00440641	0.370472	0.00111234	0.00665948	0.867653
cg02553537	0.0164551	0.016544	0.322102	-0.00910772	0.00898374	0.312903	-0.0148836	0.0135773	0.275378
cg02553589	-0.000155235	0.00201698	0.938792	0.000329986	0.00109526	0.763765	-0.00100242	0.00165529	0.546037
cg02553654	-0.0087097	0.0130453	0.505753	0.00041388	0.00708384	0.953515	0.0190594	0.0107059	0.077794
cg02553655	-0.0197868	0.0200486	0.325839	0.00780135	0.0108868	0.475148	0.0193261	0.0164534	0.242693
cg02553661	-0.00864348	0.00732619	0.240623	0.00453313	0.00397828	0.256982	0.00923011	0.00601243	0.127613
cg02553663	-0.00169251	0.00645649	0.793703	0.00388147	0.00350601	0.27067	-6.90091e-05	0.00529869	0.989632
cg02553706	0.0125514	0.00840628	0.138274	-0.00238506	0.00456478	0.602378	-0.0107897	0.00689883	0.120693
cg02553735	-0.0102633	0.00863611	0.237229	0.000161646	0.00468959	0.972566	0.0062889	0.00708745	0.376838
cg02553808	0.00873192	0.00839851	0.30076	-0.00440858	0.00456057	0.335827	-0.00432748	0.00689246	0.531399
cg02553872	-0.00104181	0.014511	0.942895	-0.00684162	0.00787976	0.387146	0.00434698	0.0119088	0.715796
cg02553987	-0.0032915	0.00194804	0.0939275	0.00087895	0.00105782	0.407828	0.00157041	0.00159871	0.328107
cg02554050	-0.00416849	0.0132885	0.754349	-0.0042655	0.00721592	0.55565	-0.00381834	0.0109055	0.726912
cg02554051	0.00378466	0.00789503	0.632626	-0.00159802	0.00428717	0.710055	-0.000482168	0.00647927	0.940814
cg02554069	-0.00211402	0.00763871	0.78249	-0.00207035	0.00414798	0.61869	-9.63144e-05	0.00626891	0.98777
cg02554089	0.0152976	0.0100499	0.130838	0.00400019	0.00545733	0.465121	-0.01088	0.00824775	0.189861
cg02554138	-0.00262133	0.0121314	0.829326	0.00145663	0.00658758	0.825411	-0.00331658	0.00995591	0.739673
cg02554168	-9.44283e-05	0.00505744	0.985137	0.000108834	0.00274629	0.96846	0.00137045	0.00415052	0.741886
cg02554246	-0.00928769	0.0051871	0.0761183	0.0021838	0.0028167	0.439824	0.00459929	0.00425693	0.282317
cg02554272	0.00440107	0.00843479	0.602876	-0.00351834	0.00458027	0.444043	-0.00392674	0.00692223	0.57169
cg02554274	0.0118036	0.017014	0.489296	-0.00122373	0.00923895	0.894867	0.00177751	0.013963	0.898934
cg02554315	0.0038389	0.00839991	0.64856	-0.00462967	0.00456133	0.312341	0.000606292	0.00689361	0.930076
cg02554338	-0.0233845	0.0100379	0.0216514	0.00944912	0.00545078	0.0858027	0.0126851	0.00823786	0.126467
cg02554361	-0.0515763	0.0347802	0.140954	0.0369539	0.0188864	0.0529239	0.0512451	0.0285433	0.0753441
cg02554391	-0.0219281	0.0109376	0.0474369	-0.00141922	0.00593935	0.811587	0.0187413	0.00897624	0.0391176
cg02554535	0.00776296	0.0105454	0.46321	-0.00142242	0.00572638	0.80429	-0.00223605	0.00865438	0.796603
cg02554564	-0.0118651	0.0158449	0.45556	0.0011988	0.00860409	0.889445	0.0119801	0.0130035	0.358911
cg02554576	-0.00212082	0.00438381	0.629501	-0.000957956	0.0023805	0.688157	0.00168353	0.00359769	0.640747
cg02554602	0.0070319	0.00791847	0.376458	0.000842668	0.00429989	0.844992	-0.00582798	0.0064985	0.371774
cg02554626	-0.017078	0.0136571	0.213776	-0.0056672	0.00741609	0.446398	0.0206035	0.0112081	0.0687194
cg02554627	-0.00227973	0.0124688	0.855265	0.00457926	0.00677083	0.500256	-0.00138765	0.0102329	0.89238
cg02554691	0.00725571	0.00985891	0.463325	0.00373084	0.00535359	0.487345	-0.0112462	0.00809097	0.167343
cg02554712	-0.00450841	0.00868731	0.604828	-0.00124489	0.00471739	0.792356	0.00456627	0.00712947	0.523194
cg02554737	-0.00564734	0.0133168	0.672337	0.0049034	0.00723128	0.499144	0.00913987	0.0109287	0.404791
cg02554771	0.00199276	0.0297616	0.946737	0.00427233	0.0161612	0.791999	-0.00940813	0.0244246	0.70084
cg02554785	-0.00809245	0.00665846	0.22683	0.00229852	0.00361568	0.526288	0.00573006	0.00546444	0.296657
cg02554810	0.00117304	0.0026432	0.658062	-0.000766492	0.00143531	0.594402	-0.00198346	0.00216921	0.362522
cg02554850	0.00875207	0.00782719	0.265934	-0.00138902	0.00425033	0.744438	-0.00765854	0.00642359	0.235728
cg02554865	-0.00194207	0.00512222	0.705311	0.00102218	0.00278147	0.713954	0.00403409	0.00420368	0.339333
cg02554975	-0.00495901	0.00316795	0.120369	0.00335698	0.00172026	0.0535481	0.00359475	0.00259986	0.169567
cg02554980	0.00854368	0.01427	0.550593	0.00819254	0.00774891	0.292713	-0.00157384	0.0117111	0.89334
cg02554995	-0.0098083	0.0223386	0.661469	0.0187799	0.0121303	0.124452	0.0107945	0.0183327	0.557195
cg02555049	0.0329502	0.040223	0.414451	-0.0342447	0.0218419	0.11979	-0.0191091	0.03301	0.563849
cg02555074	-0.00104778	0.0020313	0.607019	0.00106167	0.00110304	0.337911	-0.000343094	0.00166704	0.83732
cg02555126	-0.0208623	0.0208595	0.319441	0.0103718	0.0113271	0.361847	0.0175732	0.0171189	0.306889
cg02555152	-0.00268091	0.00793133	0.735996	-0.00492112	0.00430688	0.255678	0.00100786	0.00650906	0.877232
cg02555166	-0.0115286	0.0101507	0.258531	0.00691648	0.00551202	0.212211	0.00725043	0.00833041	0.386001
cg02555204	0.014744	0.0139394	0.292498	-0.0052734	0.00756937	0.487475	-0.0130105	0.0114397	0.25788
cg02555211	0.017335	0.01511	0.253768	-0.0143343	0.00820505	0.0834273	-0.000342277	0.0124004	0.97803
cg02555215	-0.0135446	0.0100215	0.17929	0.00184407	0.00544188	0.735356	-0.00142203	0.00822441	0.863045
cg02555228	0.0165658	0.0132018	0.212206	-0.00641831	0.00716886	0.372579	-0.00287036	0.0108344	0.791559
cg02555241	0.00380475	0.00667831	0.570031	-0.00119722	0.00362646	0.741926	0.000737883	0.00548073	0.893149
cg02555243	0.0539651	0.0215217	0.0136204	-0.0291531	0.0116867	0.0140983	-0.039211	0.0176624	0.0284673
cg02555271	0.0144906	0.0140103	0.303275	-0.00348515	0.00760789	0.647787	-0.0188951	0.0114979	0.103167
cg02555274	-0.0039697	0.00979116	0.685944	0.00137327	0.00531681	0.796666	0.0050353	0.00803538	0.532193
cg02555306	0.0153112	0.00729091	0.0380114	-0.00274629	0.00395912	0.489356	-0.0135248	0.00598348	0.0257672
cg02555341	-0.00264241	0.00845512	0.755236	0.00769478	0.00459131	0.0965892	-0.00546056	0.00693892	0.433006
cg02555368	-0.0121319	0.00763705	0.115032	-0.00333558	0.00414708	0.422948	0.01468	0.00626755	0.0209687
cg02555513	-0.000321965	0.00321914	0.920514	0.00158734	0.00174806	0.365832	-0.00135848	0.00264187	0.608136
cg02555533	-0.00557304	0.0162552	0.732368	-0.00469475	0.00882692	0.59589	0.00332203	0.0133403	0.803808
cg02555579	-0.011307	0.017263	0.513846	6.16541e-06	0.00937417	0.999476	0.0159469	0.0141673	0.262781
cg02555585	-0.0068152	0.0105813	0.520865	9.72506e-05	0.00574587	0.986527	-0.0035021	0.00868383	0.687518
cg02555663	0.0436856	0.0165924	0.00968471	-0.00742031	0.00901004	0.411972	-0.035367	0.013617	0.0106819
cg02555727	-0.0205807	0.014922	0.170624	0.00816946	0.00810294	0.315567	0.0148682	0.0122461	0.227303
cg02555772	-0.000401202	0.00280894	0.886685	-0.00108462	0.00152531	0.478538	0.00130496	0.00230523	0.572488
cg02555788	-0.0040066	0.0091905	0.663727	0.00819958	0.00499064	0.10324	-0.00350608	0.00754243	0.64296
cg02555807	0.0136418	0.0096924	0.162107	0.00149619	0.00526318	0.776734	-0.00959227	0.00795432	0.230436
cg02555883	-0.00759787	0.0173616	0.662516	6.01468e-05	0.00942771	0.994921	0.0103094	0.0142482	0.470873
cg02555923	-0.00457496	0.0130023	0.725619	-0.0152665	0.00706055	0.0327671	0.0109034	0.0106707	0.309115
cg02555944	0.035907	0.0177924	0.0460135	-0.0050904	0.00966163	0.599346	-0.0234605	0.0146018	0.110991
cg02555952	-0.00793774	0.0125857	0.529548	0.0099504	0.00683431	0.148255	0.00317617	0.0103288	0.75904
cg02555966	-0.000288336	0.00568707	0.959656	0.00431144	0.0030882	0.165494	0.000839243	0.00466724	0.857628
cg02556005	0.00256322	0.00851478	0.763959	-0.000513012	0.0046237	0.911856	-0.00552804	0.00698788	0.430594
cg02556042	-0.00755985	0.0200441	0.70678	0.0040568	0.0108844	0.710075	0.0130748	0.0164497	0.428422
cg02556052	0.0128447	0.0138645	0.356242	-0.00453569	0.00752871	0.548113	-0.0140584	0.0113783	0.219258
cg02556067	0.00311686	0.005571	0.576973	0.000726745	0.00302517	0.810597	-0.00706286	0.00457199	0.125264
cg02556071	-0.00811155	0.0108537	0.456445	0.00712104	0.00589379	0.229551	0.0020581	0.00890738	0.817701
cg02556117	0.0147647	0.0120705	0.223867	0.00504163	0.00655453	0.443433	-0.0119924	0.00990597	0.228635
cg02556133	-0.0062934	0.0113221	0.579442	0.00886828	0.00614814	0.152021	0.00340419	0.00929178	0.714796
cg02556146	-0.00461363	0.0230689	0.841855	-0.0123254	0.0125269	0.327317	0.000303856	0.0189321	0.987224
cg02556155	0.00452876	0.0186228	0.808316	0.0122203	0.0101126	0.229477	0.000957526	0.0152833	0.950158
cg02556185	-0.0220593	0.0150868	0.146548	-0.00731783	0.00819244	0.373678	0.0165708	0.0123814	0.183537
cg02556213	0.00727848	0.0278394	0.794238	-7.67361e-05	0.0151174	0.995959	0.0027576	0.0228471	0.904151
cg02556217	0.00804536	0.0128638	0.532986	-0.00569218	0.00698529	0.416901	-0.00620239	0.010557	0.558062
cg02556220	-0.0165245	0.0224675	0.463609	-0.000363183	0.0122003	0.976306	0.012185	0.0184385	0.510093
cg02556313	0.0154441	0.00864033	0.0766199	-0.00918957	0.00469188	0.0526898	-0.0142811	0.00709092	0.046451
cg02556345	0.00050359	0.00797504	0.949765	0.00385766	0.00433061	0.374987	0.000663799	0.00654493	0.9194
cg02556381	-0.00437397	0.00734172	0.552553	0.00241079	0.00398671	0.546619	0.00661774	0.00602517	0.27445
cg02556401	0.00203146	0.00276246	0.463674	0.000236697	0.00150007	0.874911	-0.000482691	0.00226709	0.83179
cg02556420	-0.0140544	0.0100352	0.164172	0.00395918	0.0054493	0.469046	0.0104472	0.00823561	0.207285
cg02556427	0.000528831	0.00654094	0.935709	0.000273837	0.00355187	0.938687	-0.00671774	0.00536799	0.213428
cg02556430	-0.0123297	0.0116877	0.293766	0.00885032	0.00634664	0.16598	0.00496922	0.00959179	0.60545
cg02556436	0.0100191	0.00945842	0.291796	-0.00708065	0.00513612	0.170815	-0.00533969	0.0077623	0.492963
cg02556439	-0.0115807	0.0069147	0.0968155	0.00391931	0.00375483	0.298864	0.00768751	0.00567473	0.178292
cg02556497	-0.000235216	0.00884342	0.978829	0.00679253	0.00480216	0.160047	-0.00155751	0.00725759	0.830473
cg02556515	0.00288283	0.0116204	0.804532	-0.00287485	0.00631011	0.64958	-0.0108012	0.00953658	0.259843
cg02556551	-0.00801028	0.0126313	0.527293	-0.0079454	0.00685907	0.249219	0.00540989	0.0103662	0.602806
cg02556564	-0.00254843	0.0168371	0.879971	0.00706357	0.00914292	0.441432	-0.00593343	0.0138179	0.668469
cg02556634	0.0153148	0.0162779	0.348853	0.00433274	0.00883925	0.624989	-0.00185369	0.0133589	0.889893
cg02556649	-0.00488307	0.019018	0.797844	-0.00991921	0.0103272	0.338913	0.00728498	0.0156077	0.641597
cg02556655	0.0140521	0.0154798	0.365986	0.00400864	0.00840588	0.63439	-0.0228676	0.0127039	0.0745957
cg02556718	-0.00506626	0.00287827	0.0811573	0.00198588	0.00156296	0.206556	0.00429388	0.00236213	0.0718162
cg02556753	-0.00128502	0.00241096	0.595116	0.000558843	0.0013092	0.670317	0.000226622	0.00197862	0.909022
cg02556805	0.00364853	0.00661873	0.582585	0.000851606	0.00359411	0.81314	-0.000532566	0.00543184	0.922075
cg02556855	-0.118817	0.066548	0.0769468	0.0818873	0.036137	0.0254068	0.103127	0.0546144	0.0616248
cg02556924	0.000520134	0.0131258	0.968462	0.00259335	0.00712757	0.71667	-0.00460137	0.010772	0.670098
cg02556928	0.00126913	0.0289499	0.965112	-0.0119393	0.0157204	0.449192	0.0254915	0.0237585	0.285646
cg02556932	0.00626055	0.0129869	0.630717	0.00184381	0.00705217	0.794232	-0.00918759	0.0106581	0.390545
cg02556940	0.0160988	0.00721526	0.0276946	-0.00918396	0.00391804	0.0208725	-0.00423671	0.00592139	0.475821
cg02556954	0.00590834	0.00612158	0.336578	-0.000262175	0.00332414	0.937279	-0.00740309	0.00502383	0.143447
cg02556969	0.0111126	0.0134879	0.411783	0.00540078	0.00732422	0.462457	-0.017853	0.0110692	0.109641
cg02557110	-0.000105846	0.0105667	0.992026	-0.000433992	0.00573793	0.939846	9.96636e-05	0.00867182	0.990851
cg02557133	-0.00398164	0.0132606	0.764545	0.000105389	0.0072008	0.988349	0.00862227	0.0108827	0.429896
cg02557136	-0.00924865	0.0280121	0.741902	0.0168425	0.0152111	0.270603	0.0131072	0.0229888	0.569734
cg02557139	-0.00325153	0.00939179	0.729846	0.0124047	0.00509994	0.0166152	0.00228274	0.00770762	0.767662
cg02557179	-0.0130811	0.0162824	0.423482	0.00762769	0.00884171	0.390183	0.00698527	0.0133626	0.602201
cg02557194	-0.00448149	0.00326372	0.172507	0.00143021	0.00177227	0.421413	0.00389411	0.00267846	0.148832
cg02557269	-0.00239438	0.00596464	0.688882	0.00254239	0.00323892	0.434171	0.0019027	0.00489504	0.69825
cg02557322	0.0099266	0.00785152	0.208798	0.00413215	0.00426354	0.33458	-0.0115614	0.00644356	0.0755201
cg02557335	-0.0173457	0.0284112	0.542776	0.0229865	0.0154279	0.139105	0.00758832	0.0233164	0.745459
cg02557364	0.00128034	0.0220354	0.953772	-0.00770335	0.0119657	0.521054	-0.00173512	0.0180839	0.923737
cg02557430	-0.00123295	0.0109547	0.910593	-0.00363687	0.00594863	0.54221	-0.00106525	0.00899027	0.905896
cg02557432	0.00132349	0.00408797	0.74674	-0.00213798	0.00221985	0.337602	-0.00251642	0.0033549	0.454812
cg02557445	0.00247418	0.00717382	0.730835	0.00355775	0.00389554	0.363088	-0.00596276	0.00588739	0.313377
cg02557472	0.00652936	0.00884761	0.462098	4.21473e-05	0.00480444	0.993016	-0.0100583	0.00726102	0.168778
cg02557525	0.00180313	0.0105169	0.864184	0.00422046	0.00571088	0.461468	-0.00691821	0.00863095	0.424537
cg02557534	-0.0247851	0.0153076	0.108281	0.0142051	0.00831235	0.0902859	0.0172035	0.0125626	0.173656
cg02557563	0.0170234	0.00873907	0.0539673	-0.00544446	0.0047455	0.253751	-0.0102499	0.00717195	0.155789
cg02557574	-0.0137798	0.0274334	0.61646	0.0052344	0.0148969	0.725979	0.0134229	0.0225139	0.552264
cg02557622	-0.0160413	0.0137005	0.244187	0.0121587	0.00743967	0.105053	0.00403411	0.0112437	0.720441
cg02557652	-0.0142441	0.0183725	0.43983	-0.00332466	0.00997667	0.739585	0.00601047	0.0150779	0.69094
cg02557661	-0.00379269	0.00853052	0.657481	-0.0011668	0.00463225	0.801599	0.000937032	0.0070008	0.893769
cg02557695	0.00262579	0.00515515	0.611525	0.00219278	0.00279935	0.435125	-0.00393275	0.00423071	0.354628
cg02557755	-6.98073e-05	0.0025177	0.97793	9.98736e-06	0.00136716	0.994185	0.000600202	0.00206621	0.771993
cg02557865	0.00270397	0.00449871	0.54904	-0.00112566	0.00244289	0.645859	0.0011906	0.00369198	0.747699
cg02557906	-0.019484	0.0112512	0.0861253	0.0143294	0.00610962	0.0208	0.00612876	0.00923357	0.50824
cg02557922	0.00486337	0.0199732	0.808076	0.00671136	0.0108459	0.537331	-0.00960816	0.0163915	0.558965
cg02557933	-3.00053e-05	0.00720702	0.996686	-0.00278856	0.00391356	0.47764	0.00572973	0.00591463	0.3348
cg02557934	-0.00348503	0.00302092	0.251151	0.00119814	0.00164042	0.466709	0.00164427	0.0024792	0.508573
cg02558006	-0.0105697	0.00769855	0.172562	-0.000451971	0.00418048	0.914102	0.00670182	0.00631802	0.291129
cg02558026	0.00164931	0.0129853	0.899161	0.0194806	0.00705127	0.00672073	-0.00710653	0.0106567	0.506258
cg02558041	-0.00250016	0.00258934	0.336382	0.0019414	0.00140606	0.17016	0.00101663	0.00212501	0.633306
cg02558084	0.0131596	0.0145908	0.369074	0.00299915	0.00792312	0.705766	-0.00142816	0.0119743	0.90528
cg02558111	0.00710817	0.0132387	0.592406	0.00449333	0.00718892	0.533242	-0.00645802	0.0108647	0.553464
cg02558120	-0.00211421	0.0081563	0.795956	0.00515236	0.00442904	0.24722	0.00388947	0.00669368	0.562385
cg02558132	-0.00794677	0.0105013	0.450821	0.00451333	0.0057024	0.430369	0.00388964	0.00861814	0.652639
cg02558133	0.00225582	0.00230227	0.329323	-0.0011963	0.00125018	0.340715	-0.000818196	0.00188942	0.665833
cg02558142	-0.0120106	0.0106651	0.262552	0.00851858	0.00579139	0.144172	0.00967729	0.00875262	0.271293
cg02558162	-0.00023472	0.00829927	0.977489	0.00316208	0.00450668	0.484383	0.00155249	0.00681102	0.820117
cg02558205	-0.00129725	0.00369633	0.726293	0.00204781	0.00200719	0.309855	-0.00203761	0.00303349	0.50318
cg02558267	0.0030338	0.00618204	0.624585	0.00147169	0.00335698	0.661958	0.00102391	0.00507346	0.840433
cg02558281	0.00395189	0.0163285	0.809213	-0.00691098	0.00886674	0.437402	0.00628464	0.0134005	0.640007
cg02558288	0.00609264	0.00640929	0.343894	-0.00380274	0.00348038	0.276947	-0.00237997	0.00525995	0.651822
cg02558361	-0.0161944	0.0142613	0.258614	-0.00312015	0.00774418	0.687802	0.0172295	0.0117039	0.143845
cg02558362	0.00883279	0.0124074	0.478036	0.00205451	0.00673748	0.76099	-0.0080966	0.0101825	0.428238
cg02558364	0.00052512	0.00530326	0.921304	0.00228747	0.00287978	0.428719	-0.00261275	0.00435226	0.549528
cg02558407	-0.00141233	0.0175225	0.935906	-0.00701473	0.00951509	0.462557	0.0112814	0.0143803	0.434433
cg02558424	-0.00558088	0.010756	0.604898	-0.00446108	0.00584071	0.446627	0.00313151	0.00882716	0.72345
cg02558474	-0.00167049	0.00186815	0.373171	0.000240006	0.00101445	0.813416	0.000637652	0.00153315	0.678287
cg02558475	-0.0230928	0.0145029	0.11419	0.0149949	0.0078754	0.0595202	0.00669471	0.0119022	0.574936
cg02558505	-0.00125696	0.00228451	0.583291	0.00160797	0.00124053	0.197622	-0.00109347	0.00187484	0.560932
cg02558524	-0.00159175	0.00902401	0.860312	0.00921393	0.00490023	0.0627113	0.00249545	0.00740579	0.736789
cg02558539	-0.0109714	0.0117317	0.35174	-0.000234183	0.00637057	0.970743	0.000720942	0.00962795	0.940446
cg02558542	0.0028725	0.00445415	0.520333	0.000692715	0.0024187	0.77511	-0.000395774	0.00365542	0.913978
cg02558569	0.00273674	0.0112537	0.808314	-0.00480649	0.00611099	0.433247	0.00225358	0.00923563	0.807678
cg02558570	0.00885168	0.0124078	0.47711	-0.000474589	0.00673767	0.943973	0.000521746	0.0101828	0.959229
cg02558592	-0.0106706	0.0112868	0.346527	0.00766855	0.00612899	0.213518	0.00627387	0.00926284	0.499627
cg02558607	0.000553429	0.00953648	0.953828	-0.00188358	0.00517851	0.716758	-0.00304806	0.00782636	0.697688
cg02558611	8.06449e-06	0.0052896	0.998786	-0.00163211	0.00287236	0.571049	0.00470559	0.00434105	0.280746
cg02558622	-0.00311752	0.0148438	0.83404	-0.00414134	0.00806052	0.608436	0.0128242	0.012182	0.294778
cg02558623	-0.00279301	0.00655929	0.671078	0.0012753	0.00356183	0.720995	0.000356673	0.00538305	0.947292
cg02558625	0.0063353	0.00521466	0.227005	0.00197993	0.00283167	0.485897	-0.00888085	0.00427955	0.040302
cg02558626	0.0041645	0.0151128	0.783402	0.0054176	0.00820655	0.510534	-0.0087907	0.0124027	0.479964
cg02558627	-0.0088615	0.0027506	0.00167671	0.00361169	0.00149363	0.0172459	0.00460932	0.00225735	0.0435524
cg02558677	-0.000261964	0.0208731	0.990009	0.010763	0.0113346	0.34441	-0.00670724	0.0171301	0.69615
cg02558684	-0.0301135	0.0216726	0.167496	0.0239563	0.0117687	0.0441947	0.0135797	0.0177862	0.446802
cg02558735	0.0046921	0.0103721	0.651888	-0.00209424	0.00563227	0.710736	-0.00393726	0.00851214	0.644603
cg02558751	-0.00957657	0.00819971	0.245366	-0.00763656	0.00445261	0.0891476	0.0151023	0.00672931	0.0268174
cg02558780	-0.0150015	0.0148103	0.313327	-0.00116509	0.00804232	0.885079	0.0127106	0.0121545	0.297968
cg02558798	0.00106767	0.00675852	0.874767	-0.00104062	0.00367002	0.777292	-0.00360758	0.00554656	0.516778
cg02558919	0.00255845	0.00831266	0.758834	0.00131964	0.00451395	0.770572	-0.00243272	0.006822	0.722075
cg02558975	0.00835465	0.00925396	0.368595	-0.00658577	0.0050251	0.192731	-0.000447517	0.00759451	0.953118
cg02558978	-0.00581842	0.00994072	0.559537	-0.00369987	0.00539802	0.494526	0.00373906	0.00815811	0.647624
cg02558992	0.0120424	0.00861798	0.165117	-0.00337476	0.00467974	0.472351	-0.00599522	0.00707257	0.398461
cg02558993	0.0395985	0.0158428	0.0139146	-0.00887681	0.00860295	0.304413	-0.0288698	0.0130018	0.028438
cg02559101	0.00211587	0.00717403	0.768599	0.000817808	0.00389565	0.834112	-0.0055986	0.00588756	0.343729
cg02559226	-0.00423551	0.014126	0.764866	0.00532322	0.0076707	0.489165	0.00183065	0.0115928	0.874815
cg02559239	-0.00329582	0.0102499	0.748406	0.00182886	0.0055659	0.743096	-0.00414714	0.00841184	0.622986
cg02559264	-0.00862619	0.0105224	0.414105	-0.00201744	0.00571386	0.724706	0.00918619	0.00863545	0.28976
cg02559274	-0.00676357	0.00906156	0.457016	-0.00474965	0.00492062	0.336534	0.0037395	0.00743661	0.616075
cg02559280	-0.00458823	0.00441896	0.301405	0.00402514	0.00239959	0.0962985	0.00490638	0.00362654	0.178859
cg02559299	0.0117734	0.0155095	0.449411	0.00446621	0.00842199	0.596971	-0.013878	0.0127283	0.277952
cg02559410	0.0320895	0.0237116	0.178726	-0.0214054	0.0128759	0.0992718	-0.0222415	0.0194595	0.255537
cg02559423	0.00350852	0.00311032	0.261764	-0.00188218	0.00168897	0.267539	-0.00280645	0.00255257	0.273968
cg02559469	-0.00244499	0.00236991	0.304486	-6.84343e-05	0.00128691	0.957687	0.0013077	0.00194493	0.502762
cg02559541	0.0178781	0.00886116	0.0460694	-0.00714838	0.0048118	0.140247	-0.00951229	0.00727215	0.193585
cg02559636	-0.0278672	0.023279	0.233842	0.0168249	0.012641	0.185946	0.0214244	0.0191045	0.264547
cg02559685	-0.00427477	0.00846449	0.614552	-0.00193721	0.00459639	0.67424	-0.000899764	0.00694661	0.897178
cg02559764	-0.0035269	0.00860225	0.682605	0.00474346	0.0046712	0.31211	-0.0010393	0.00705966	0.88323
cg02559773	0.0119485	0.00820479	0.148163	-0.00234609	0.00445537	0.599548	-0.00736929	0.00673348	0.276159
cg02559817	0.000203564	0.00364866	0.955609	0.00160397	0.0019813	0.419944	0.00123896	0.00299437	0.679853
cg02559849	-0.0149255	0.018672	0.425809	0.0151667	0.0101393	0.137561	0.00998423	0.0153236	0.516046
cg02559915	0.00605283	0.007161	0.399806	0.00113941	0.00388857	0.770062	0.000153041	0.00587687	0.979272
cg02559928	0.0028381	0.0063243	0.654487	0.00445489	0.00343423	0.197276	-0.00700845	0.00519021	0.179685
cg02560069	-0.00886945	0.0100616	0.37996	-0.0168733	0.00546364	0.00254874	0.00781955	0.00825728	0.345721
cg02560080	-0.00305398	0.0123268	0.80479	0.0014312	0.00669373	0.83109	-0.00462041	0.0101164	0.648768
cg02560081	0.00920627	0.0212079	0.665069	0.00320841	0.0115163	0.781078	0.00275714	0.0174048	0.874422
cg02560085	-0.0216495	0.020574	0.29498	-0.00532206	0.0111721	0.634756	0.00346085	0.0168846	0.837974
cg02560187	-0.0107444	0.0102235	0.295584	0.00866695	0.00555155	0.121355	0.00324938	0.00839015	0.699293
cg02560255	-6.44138e-06	0.0125089	0.99959	0.0103973	0.00679259	0.12872	0.00503931	0.0102658	0.624485
cg02560265	0.0147024	0.00867984	0.0931213	-0.00685952	0.00471333	0.148422	-0.0146215	0.00712334	0.0424828
cg02560273	-0.0107574	0.0137478	0.435611	0.0086916	0.00746533	0.246837	0.00326981	0.0112825	0.772505
cg02560286	-0.0160505	0.00763216	0.0377458	0.0077238	0.00414442	0.0650361	0.0124175	0.00626353	0.049916
cg02560300	0.0106385	0.00904244	0.241934	0.00958433	0.00491023	0.0534908	-0.0177289	0.00742092	0.0185944
cg02560310	0.00949411	0.00873697	0.279563	-0.00429997	0.00474436	0.366741	0.000983653	0.00717023	0.891135
cg02560323	-0.00595425	0.0114274	0.603378	-0.00234139	0.00620529	0.706661	0.00136388	0.00937816	0.884636
cg02560364	-0.00498848	0.00570669	0.383944	4.48925e-05	0.00309885	0.988468	-0.00202787	0.00468335	0.665867
cg02560380	0.0465103	0.0176828	0.00975492	-0.0110307	0.00960215	0.253141	-0.0298323	0.0145119	0.0421778
cg02560388	0.00707919	0.0115983	0.54288	-0.00193775	0.00629814	0.758915	0.00228602	0.00951848	0.810648
cg02560408	0.0217061	0.0172311	0.210443	-0.0109372	0.00935686	0.244971	-0.0157274	0.0141412	0.268489
cg02560447	-0.0142264	0.012714	0.265599	0.0103429	0.00690399	0.136969	0.0103047	0.0104341	0.325517
cg02560510	-0.00717844	0.0149724	0.632573	0.000743941	0.00813031	0.92726	6.91711e-05	0.0122875	0.995519
cg02560595	0.0269357	0.0224278	0.232332	-0.0189178	0.0121788	0.123213	-0.021995	0.018406	0.234659
cg02560615	-0.00527472	0.0028712	0.0688932	-0.00122973	0.00155912	0.431964	0.00431122	0.00235633	0.0700131
cg02560638	0.00183183	0.00234543	0.436468	0.00135404	0.00127362	0.290046	-0.00274499	0.00192484	0.156675
cg02560642	-0.00307149	0.0123994	0.804819	-0.00961198	0.00673315	0.156251	0.0119867	0.0101759	0.241358
cg02560699	0.000775084	0.00785066	0.921534	-0.00309297	0.00426308	0.46967	0.000991558	0.00644286	0.87797
cg02560717	-0.00153271	0.0031684	0.629525	0.00071124	0.00172051	0.680125	0.000490312	0.00260023	0.850781
cg02560730	-0.0111973	0.00833889	0.182106	0.00313594	0.00452819	0.49006	0.00618212	0.00684353	0.368313
cg02560739	-0.0617687	0.0594599	0.301162	0.00948226	0.032288	0.769557	0.0457139	0.0487973	0.350908
cg02560744	0.0065689	0.0173606	0.705877	-0.00836455	0.00942715	0.376862	-0.0083124	0.0142474	0.560797
cg02560754	-0.00368135	0.00993288	0.711632	0.0108547	0.00539376	0.0466158	0.00292656	0.00815168	0.720274
cg02560831	0.00420623	0.00862907	0.62691	-0.000489149	0.00468576	0.91705	0.000267038	0.00708167	0.969989
cg02560967	0.000991586	0.00491067	0.840348	-0.00221852	0.0026666	0.407231	0.00234553	0.00403007	0.561752
cg02560973	-0.00042187	0.00827458	0.959431	-0.00488267	0.00449327	0.279561	0.00409125	0.00679075	0.548099
cg02561009	-0.0160313	0.0067959	0.0200901	0.0045387	0.00369032	0.221361	0.0087069	0.00557724	0.121361
cg02561014	0.00380654	0.0117961	0.747539	0.00481068	0.00640554	0.454245	0.00108018	0.00968079	0.91136
cg02561016	-0.0130446	0.0147479	0.378351	0.0174211	0.0080084	0.0317445	0.00762953	0.0121032	0.529759
cg02561081	0.0129446	0.0289663	0.655837	0.0130872	0.0157293	0.407195	-0.00236658	0.0237719	0.92088
cg02561103	-0.026533	0.0187906	0.160763	-0.00280823	0.0102037	0.783666	0.0128774	0.015421	0.405498
cg02561184	0.0241782	0.0126106	0.0577937	0.00304808	0.0068478	0.657109	-0.0232044	0.0103492	0.0269577
cg02561226	0.00130811	0.0213771	0.951317	-0.00677885	0.0116082	0.560437	0.0163633	0.0175437	0.353009
cg02561230	-0.0101464	0.0101573	0.320024	-0.00386443	0.00551564	0.485012	0.0173902	0.00833588	0.0392739
cg02561259	-0.0185434	0.0104301	0.0781887	0.0175266	0.00566377	0.0025	0.0158615	0.00855974	0.0665583
cg02561334	0.016273	0.00662376	0.0155823	-0.00588407	0.00359684	0.104719	-0.00904842	0.00543596	0.0988489
cg02561343	-0.00122571	0.0088052	0.889544	0.00010611	0.00478141	0.982335	-0.00181782	0.00722622	0.801851
cg02561369	-0.000181971	0.00908376	0.984054	3.9214e-06	0.00493267	0.999367	0.00486037	0.00745483	0.515777
cg02561376	0.00863251	0.00740408	0.246171	-0.00233399	0.00402057	0.562757	-0.00950263	0.00607635	0.12072
cg02561425	0.0174563	0.0171646	0.311388	-0.00792837	0.00932073	0.39683	-0.016263	0.0140866	0.250795
cg02561439	-0.00520796	0.00957788	0.587715	0.0035067	0.00520099	0.501576	0.00457674	0.00786034	0.561585
cg02561451	-0.00974523	0.0140177	0.48839	-0.00979049	0.0076119	0.201071	0.00722973	0.011504	0.531009
cg02561469	-0.0126524	0.00648874	0.053732	0.00502055	0.00352352	0.157027	0.0124685	0.00532515	0.0210108
cg02561482	0.000429527	0.00802834	0.95743	-0.00136807	0.00435955	0.75426	-0.00364882	0.00658867	0.580838
cg02561693	0.00839961	0.0146517	0.567622	-0.00305255	0.0079562	0.701964	-0.00489574	0.0120243	0.684688
cg02561720	-0.010669	0.0171065	0.534127	-0.00524719	0.00928919	0.573312	-0.00934573	0.0140389	0.506995
cg02561723	-0.0192119	0.0179091	0.285735	-0.00299344	0.00972504	0.758811	0.0151566	0.0146976	0.304695
cg02561726	-0.00718663	0.0040007	0.0751844	0.00359091	0.00217246	0.101198	0.00317997	0.00328328	0.334901
cg02561732	-0.00178948	0.0073553	0.808233	0.00119814	0.00399408	0.764759	0.00175258	0.00603632	0.772103
cg02561771	0.00426938	0.0125826	0.735025	-0.00157634	0.00683263	0.817971	-0.00516871	0.0103263	0.617695
cg02561802	-0.00708693	0.0115551	0.540934	0.00687653	0.00627466	0.275507	-0.000795244	0.009483	0.93332
cg02561820	0.0110691	0.00692321	0.112726	-0.000385465	0.00375945	0.918521	-0.0130692	0.00568171	0.0233221
cg02561823	-0.00765781	0.00784634	0.33122	0.00385588	0.00426073	0.367453	0.00299564	0.00643931	0.6427
cg02561909	0.0123906	0.0092225	0.18187	-0.000494421	0.00500801	0.921536	-0.00732134	0.00756869	0.335507
cg02561912	0.0157723	0.0137252	0.252986	-0.000870349	0.00745307	0.90725	-0.0130554	0.0112639	0.248947
cg02561921	0.00732161	0.0103107	0.479147	-0.00185093	0.00559893	0.741586	-0.00898515	0.00846176	0.290628
cg02561962	0.00749189	0.0169065	0.658537	-0.00454228	0.00918059	0.62175	-0.0109944	0.0138748	0.429833
cg02561975	-0.00853707	0.0104088	0.413887	-0.0026203	0.00565218	0.643857	0.00647936	0.00854223	0.449769
cg02562004	0.00456434	0.0178022	0.798128	0.0128422	0.00966699	0.186777	-0.0034321	0.0146099	0.814711
cg02562005	-0.001694	0.00754845	0.82285	0.000393818	0.00409897	0.923634	0.00306666	0.00619484	0.621563
cg02562109	0.00207829	0.0030241	0.493376	-0.00221109	0.00164215	0.180923	-0.00225129	0.00248181	0.366329
cg02562122	-0.000568102	0.00319599	0.859243	0.000604733	0.00173549	0.728167	0.000692231	0.00262287	0.792334
cg02562222	-0.00795876	0.00744309	0.287284	0.00690391	0.00404176	0.0904296	0.000749433	0.00610837	0.902577
cg02562282	-0.013959	0.010999	0.207079	0.00814651	0.0059727	0.175366	0.00416306	0.00902664	0.645568
cg02562299	0.0183717	0.040564	0.651508	-0.0111034	0.0220271	0.615213	-0.033866	0.0332899	0.31124
cg02562344	-8.94243e-05	0.0160449	0.995563	0.00355279	0.00871272	0.684235	-0.00823233	0.0131677	0.53314
cg02562387	0.00830311	0.018504	0.654517	0.00788575	0.0100481	0.434257	-0.000407023	0.0151858	0.978666
cg02562419	0.00694683	0.0105907	0.513234	-0.00220192	0.00575096	0.702549	-0.00728781	0.00869152	0.40357
cg02562448	-0.00793645	0.00752166	0.293671	-0.0058352	0.00408442	0.155939	0.00910422	0.00617285	0.143101
cg02562453	-0.00185836	0.0091357	0.839184	-0.000220183	0.00496088	0.964679	0.00448163	0.00749745	0.551233
cg02562540	-0.0143634	0.0145738	0.326512	0.008705	0.00791389	0.273749	0.00957104	0.0119604	0.425304
cg02562544	-0.00615848	0.0102051	0.547436	0.00567075	0.00554156	0.308405	0.0079985	0.00837505	0.341652
cg02562579	-0.00432531	0.0109585	0.69383	0.0057038	0.0059507	0.339908	0.00491213	0.0089934	0.58604
cg02562602	-6.75197e-05	0.00621784	0.991356	0.00051529	0.00337642	0.878982	-0.000429843	0.00510283	0.933022
cg02562604	-0.00477943	0.0103272	0.644423	0.00960833	0.00560789	0.0894639	-0.00476347	0.0084753	0.575232
cg02562678	0.000676389	0.00993682	0.945854	-0.00369832	0.0053959	0.494536	0.0023953	0.00815491	0.769522
cg02562690	0.0134032	0.00803428	0.098109	-0.00267295	0.00436278	0.541359	-0.00409719	0.00659355	0.535626
cg02562693	-0.0106624	0.0221394	0.631044	-0.00437622	0.0120222	0.716547	0.0142147	0.0181693	0.435691
cg02562734	0.0122814	0.0064991	0.0614298	-0.00289599	0.00352915	0.413653	-0.00888174	0.00533366	0.0987136
cg02562753	-0.000331064	0.0343095	0.992319	0.010157	0.0186308	0.586738	-0.0192878	0.028157	0.49478
cg02562758	-0.00266327	0.0136752	0.845947	0.00901606	0.00742593	0.227297	0.0031209	0.0112229	0.781471
cg02562761	-0.00265879	0.00827106	0.748474	-0.00197035	0.00449136	0.661741	0.00354774	0.00678787	0.602263
cg02562809	-0.00260565	0.00242611	0.285172	0.00250516	0.00131743	0.0598464	0.00203635	0.00199105	0.30867
cg02562812	0.00600942	0.0067413	0.374642	-0.0017517	0.00366067	0.633231	-0.00386343	0.00553243	0.486448
cg02562876	0.00526924	0.0133698	0.694258	-0.00630972	0.00726007	0.386685	0.00234672	0.0109723	0.831038
cg02562900	-0.00636492	0.0113478	0.57601	0.00253209	0.00616209	0.681935	0.00781256	0.00931287	0.403345
cg02562915	-0.0231137	0.0182886	0.208961	0.00275179	0.00993108	0.782232	0.0207441	0.015009	0.169737
cg02562921	0.00154475	0.0124885	0.901784	0.0053826	0.00678154	0.429071	-0.00982305	0.0102491	0.339945
cg02562954	-0.00171183	0.0147299	0.907694	0.00723558	0.00799862	0.367652	-0.00219021	0.0120884	0.856558
cg02563010	-0.0048926	0.00278103	0.081311	0.000830717	0.00151016	0.583375	0.00144303	0.00228232	0.528527
cg02563011	0.0246691	0.0159747	0.125397	0.00639283	0.00867459	0.462715	-0.0175557	0.01311	0.183297
cg02563028	-0.0210067	0.014041	0.137492	-0.00108695	0.00762455	0.886899	0.0146556	0.0115231	0.206111
cg02563048	-0.0313325	0.0171966	0.0711699	0.0126492	0.00933814	0.178329	0.0281885	0.0141129	0.0482548
cg02563106	-0.0160883	0.0214599	0.455042	0.0208615	0.0116532	0.0761734	0.000760823	0.0176117	0.965621
cg02563137	-0.0115191	0.0133808	0.391185	0.00473809	0.00726607	0.515708	0.0108787	0.0109813	0.324027
cg02563156	-0.00742431	0.0186275	0.690985	0.00142071	0.0101151	0.888558	0.0146636	0.0152872	0.339558
cg02563165	-0.00449727	0.0127671	0.725321	0.00448195	0.00693279	0.519311	0.00202694	0.0104776	0.84696
cg02563295	0.0126178	0.0112749	0.265532	0.00237122	0.00612248	0.699285	-0.00911365	0.00925301	0.326816
cg02563339	-0.0087679	0.00732247	0.233726	0.0031211	0.00397626	0.43418	0.00499659	0.00600938	0.407512
cg02563346	-0.004686	0.00851787	0.583341	-0.00135028	0.00462538	0.770892	0.00188087	0.00699042	0.788384
cg02563364	0.0352282	0.0135858	0.0108068	-0.0137695	0.00737737	0.0646422	-0.0253819	0.0111495	0.0247512
cg02563389	-0.00295409	0.00305291	0.33535	0.00276473	0.00165779	0.0982162	0.00411186	0.00250545	0.103619
cg02563393	0.0257693	0.0123851	0.0397864	-0.0155402	0.00672537	0.022715	-0.014038	0.0101642	0.17004
cg02563407	-0.0280037	0.0215546	0.196593	-0.00471307	0.0117046	0.687974	0.0246172	0.0176894	0.166839
cg02563463	0.0136625	0.0100233	0.175643	-0.00370222	0.00544285	0.497808	-0.0136919	0.00822587	0.098861
cg02563469	0.00527038	0.00733973	0.474242	-0.00476859	0.00398563	0.234095	0.00271852	0.00602355	0.65265
cg02563479	-0.00147585	0.0149098	0.92133	-0.0055992	0.00809636	0.490664	0.00490148	0.0122362	0.689511
cg02563485	-0.0513426	0.0424986	0.229599	0.0139248	0.0230776	0.547491	0.0524037	0.0348776	0.135833
cg02563530	-0.000613124	0.0157146	0.968948	-0.00398394	0.00853334	0.641518	0.0112376	0.0128966	0.385452
cg02563541	0.00212147	0.026857	0.937183	-0.0159448	0.0145839	0.276646	0.00617567	0.0220409	0.779857
cg02563553	3.5854e-05	0.0023993	0.988104	-0.00129981	0.00130287	0.320639	-0.00129768	0.00196905	0.511248
cg02563578	0.00253884	0.0105019	0.809424	-0.0071789	0.00570276	0.210751	-0.00196602	0.00861867	0.819983
cg02563600	-0.0177202	0.0153708	0.251473	0.0100607	0.00834669	0.230654	0.020054	0.0126145	0.114758
cg02563613	0.000662147	0.00774489	0.932024	-0.0029093	0.00420564	0.490544	0.00484933	0.00635605	0.447128
cg02563625	-0.0029073	0.0145415	0.841903	-0.000836735	0.00789633	0.915803	0.00555527	0.0119338	0.64249
cg02563636	-0.0911844	0.0584994	0.121934	0.047094	0.0317664	0.141064	0.0697762	0.0480091	0.148961
cg02563680	0.00461235	0.0036993	0.215113	-0.000691017	0.0020088	0.731506	-0.00402204	0.00303593	0.187978
cg02563685	0.000305932	0.00330974	0.926521	-0.000484141	0.00179726	0.788144	-8.26616e-05	0.00271622	0.975777
cg02563706	0.00925466	0.00890686	0.301061	0.00302112	0.00483661	0.533504	-0.0104596	0.00730965	0.155287
cg02563772	-0.00791749	0.0114241	0.489738	0.012238	0.00620352	0.0510322	0.00112962	0.00937549	0.904317
cg02563789	-0.00591351	0.0121278	0.626804	-0.00495456	0.00658566	0.453462	0.00715456	0.00995301	0.473768
cg02563827	0.0123881	0.0153952	0.422746	-0.0118438	0.00835993	0.159386	-0.00122828	0.0126345	0.922731
cg02563906	0.00550786	0.0101758	0.589417	0.00312422	0.0055257	0.572955	0.00106427	0.00835108	0.898824
cg02563916	-0.00340951	0.00671859	0.612838	0.000869537	0.00364834	0.812062	0.00466266	0.00551379	0.399592
cg02563952	0.00413496	0.00672804	0.540098	-0.00111826	0.00365347	0.76012	-0.00265196	0.00552154	0.631973
cg02563962	0.000202419	0.00327226	0.950787	0.000836585	0.00177691	0.638709	-0.00215025	0.00268547	0.425032
cg02563971	-0.00358695	0.00295351	0.227169	0.000261636	0.00160382	0.870713	0.00267982	0.00242388	0.271315
cg02563988	-0.0010499	0.00776161	0.892647	-0.00236943	0.00421472	0.575137	0.00619341	0.00636977	0.333029
cg02564061	-0.0030507	0.0114081	0.789649	-0.00731886	0.00619482	0.239973	0.00422123	0.00936234	0.652968
cg02564124	-0.00881884	0.0063756	0.1694	0.00190042	0.00346208	0.58417	0.00659464	0.00523231	0.210203
cg02564134	0.011664	0.00680889	0.0895199	-0.00308863	0.00369737	0.405326	-0.0112312	0.00558789	0.046888
cg02564175	-0.000497711	0.066909	0.994078	-0.0500832	0.036333	0.170862	0.0245702	0.0549106	0.655424
cg02564214	0.0060763	0.00856309	0.479459	-0.0128932	0.00464994	0.00652992	0.00251574	0.00702753	0.721042
cg02564245	-0.0126907	0.00931335	0.17578	0.0106008	0.00505734	0.0383647	0.00623206	0.00764325	0.416623
cg02564259	-0.00167985	0.0172251	0.922488	0.00359209	0.00935359	0.701695	-0.000552041	0.0141362	0.96892
cg02564272	-0.0072752	0.0205069	0.723442	0.0110653	0.0111357	0.322559	0.0040733	0.0168295	0.809205
cg02564291	0.00158287	0.00671393	0.814058	-0.00458831	0.0036458	0.210868	0.00168301	0.00550996	0.760602
cg02564299	-0.00607465	0.0101496	0.550729	-0.00199955	0.00551144	0.71745	0.00655334	0.00832954	0.433115
cg02564302	0.00363837	0.0107884	0.736573	0.00154601	0.00585834	0.792351	-0.00460041	0.00885381	0.604389
cg02564313	-0.0115395	0.0126679	0.364327	0.0111754	0.00687894	0.107113	0.00748749	0.0103963	0.472923
cg02564370	-0.0116183	0.00980801	0.238741	-0.00162976	0.00532596	0.760181	0.000413228	0.00804921	0.959149
cg02564441	-0.0124444	0.0161693	0.443169	0.0027941	0.00878027	0.750918	0.0156788	0.0132698	0.239934
cg02564456	0.0140121	0.0150636	0.354307	0.00340277	0.00817984	0.678224	-0.018848	0.0123623	0.130221
cg02564491	-0.000743868	0.0102322	0.942178	-0.00287372	0.00555631	0.606055	-0.00351859	0.00839734	0.676024
cg02564522	-0.00376448	0.013912	0.787211	0.0103892	0.00755451	0.171856	-0.00640683	0.0114172	0.575834
cg02564536	-0.00017834	0.00259026	0.945234	-0.00134896	0.00140657	0.33964	-0.00122971	0.00212577	0.564123
cg02564655	0.0305065	0.0207568	0.144495	-0.012941	0.0112714	0.253407	-0.0190349	0.0170346	0.266248
cg02564677	-0.00137288	0.00273362	0.616515	0.00043623	0.00148441	0.769408	0.00136098	0.00224342	0.545331
cg02564733	-0.00390398	0.0026178	0.13874	0.00162636	0.00142152	0.255068	0.00290144	0.00214837	0.179618
cg02564742	-0.0200003	0.0104453	0.0581206	0.0123455	0.00567204	0.0316512	0.0183673	0.00857224	0.0343462
cg02564756	-0.00213624	0.0039734	0.591916	0.000132664	0.00215764	0.951084	0.000206027	0.00326088	0.949737
cg02564761	-0.00513876	0.00323125	0.11463	0.00239462	0.00175463	0.17512	0.00219405	0.00265181	0.409815
cg02564829	0.00141225	0.00733648	0.847708	0.00203803	0.00398387	0.609976	-0.00312678	0.00602088	0.604579
cg02564847	-0.000410299	0.00888332	0.963244	-0.00843295	0.00482383	0.083222	0.00535464	0.00729033	0.464216
cg02564953	-0.0102088	0.00989586	0.304513	0.000456226	0.00537366	0.932495	0.0128486	0.0081213	0.1165
cg02564955	0.0129731	0.0137749	0.348364	-0.0162551	0.00748007	0.0319157	0.000960799	0.0113048	0.932423
cg02564969	-0.00413022	0.00299383	0.170515	0.0037441	0.00162571	0.0231566	0.000670354	0.00245697	0.785489
cg02565014	-0.000349391	0.00828381	0.966434	0.00318767	0.00449828	0.480047	-0.00073205	0.00679833	0.914445
cg02565050	-0.00657109	0.00841713	0.436667	-0.00303972	0.00457068	0.507412	0.00387262	0.00690774	0.576196
cg02565062	0.0028739	0.00972678	0.768198	-0.00717822	0.00528185	0.176915	0.00528744	0.00798254	0.509116
cg02565075	-0.0312373	0.0176834	0.0800903	0.0148904	0.00960246	0.123851	0.0231968	0.0145124	0.112819
cg02565102	0.0143838	0.0138463	0.301166	0.00526609	0.00751883	0.485164	-0.0204721	0.0113633	0.0743492
cg02565147	-4.32855e-05	0.0163905	0.997898	0.00590975	0.00890037	0.508086	-0.0164012	0.0134513	0.225337
cg02565196	0.00844201	0.00753305	0.264872	-0.00259071	0.00409061	0.527831	-0.0104627	0.0061822	0.093401
cg02565210	0.0108468	0.00658192	0.102211	-0.0074514	0.00357412	0.0393999	0.000749793	0.00540162	0.889855
cg02565235	0.00456864	0.0119108	0.702037	-0.00124021	0.00646782	0.848291	-0.00620608	0.00977493	0.526813
cg02565255	0.0172972	0.00698751	0.0148318	-0.00438985	0.00379436	0.249803	-0.0117336	0.00573448	0.0431269
cg02565297	0.00826273	0.0125107	0.510345	-0.0109182	0.00679359	0.110893	0.00240555	0.0102673	0.815193
cg02565308	-0.0035581	0.015988	0.8243	0.00556634	0.0086818	0.522758	0.00403403	0.0131209	0.759082
cg02565324	0.000564831	0.0176047	0.974463	0.00290869	0.00955971	0.7615	-0.00197041	0.0144477	0.891769
cg02565468	0.0270094	0.0189649	0.157225	-0.0192962	0.0102983	0.0636224	-0.0348401	0.015564	0.0272018
cg02565494	0.000723639	0.0109445	0.947403	-0.00355904	0.00594312	0.550503	-0.00251931	0.00898193	0.779631
cg02565529	0.00512795	0.00968262	0.597454	-0.00162676	0.00525786	0.757606	-0.00236899	0.0079463	0.76617
cg02565647	-0.0174353	0.0121006	0.152464	0.00296112	0.00657089	0.653134	0.0147913	0.00993069	0.13923
cg02565650	-0.00516921	0.00887423	0.561425	0.0047626	0.0048189	0.325166	0.000252852	0.00728288	0.972367
cg02565669	0.016895	0.00759172	0.028091	-0.000111574	0.00412246	0.978457	-0.0127206	0.00623035	0.0435731
cg02565672	0.000861024	0.00294965	0.770907	-6.70275e-05	0.00160172	0.966696	-0.00159002	0.00242071	0.512654
cg02565702	0.00389262	0.0034334	0.259364	0.000501194	0.00186441	0.78857	-0.00416798	0.00281771	0.141943
cg02565715	0.0019509	0.00310128	0.530612	-0.000936883	0.00168406	0.57912	-0.00185339	0.00254515	0.468035
cg02565793	0.0186563	0.0167923	0.26899	0.0149894	0.00911857	0.103065	-0.0125921	0.0137811	0.362859
cg02565842	0.00726258	0.0129679	0.57659	-0.00343757	0.00704186	0.626406	-0.00838631	0.0106425	0.43239
cg02565863	0.00425775	0.00858257	0.620819	0.00196375	0.00466052	0.674316	-0.00533249	0.00704352	0.450622
cg02565878	-0.00277072	0.0167581	0.868983	0.00751507	0.00909998	0.410686	0.00357321	0.0137529	0.795493
cg02565942	-0.0153829	0.0100169	0.127486	-0.000703247	0.0054394	0.897366	0.0149204	0.00822066	0.0722499
cg02565944	-0.00220717	0.00774384	0.776163	0.00866004	0.00420507	0.041814	0.003745	0.00635519	0.55688
cg02565946	0.00835764	0.00831524	0.317055	-2.66736e-05	0.00451535	0.995297	-0.00188265	0.00682412	0.783157
cg02565951	0.00795986	0.00933541	0.395705	-0.000885652	0.00506932	0.86163	-0.00504843	0.00766135	0.511307
cg02565960	0.00644667	0.0216037	0.765957	-0.00472417	0.0117313	0.687951	-0.00960973	0.0177296	0.588905
cg02565993	0.0112729	0.00944697	0.235327	-0.00195188	0.0051299	0.704316	-0.0102708	0.00775291	0.187996
cg02565999	-0.0032522	0.0102052	0.750572	0.00158854	0.00554162	0.774915	-0.00443571	0.00837514	0.597437
cg02566114	0.00272274	0.00961611	0.777599	-0.004377	0.00522175	0.403723	-0.00286004	0.00789172	0.71774
cg02566157	0.0069687	0.00896106	0.438436	0.00103612	0.00486604	0.831777	-0.00965314	0.00735413	0.192045
cg02566159	-6.32463e-07	0.00277891	0.999819	0.00112093	0.001509	0.45917	-0.000511483	0.00228058	0.822958
cg02566177	-0.00161347	0.00715912	0.822108	-0.00604786	0.00388755	0.122652	-0.00050236	0.00587532	0.932017
cg02566189	-0.00580411	0.00693248	0.404276	-0.000543652	0.00376448	0.885436	0.00229042	0.00568932	0.688036
cg02566224	-0.0167853	0.0120921	0.167907	0.00863435	0.00656628	0.19126	0.0126906	0.00992373	0.203655
cg02566231	-0.000773053	0.00953276	0.935514	0.00975171	0.00517649	0.0622264	0.00437996	0.00782331	0.576713
cg02566239	-0.0361913	0.0196356	0.0680001	-0.00277953	0.0106626	0.794826	0.0393632	0.0161145	0.0161689
cg02566246	0.00958944	0.00749884	0.203663	-0.00140667	0.00407203	0.730419	-0.00382438	0.00615412	0.5356
cg02566259	0.00837937	0.0354398	0.813531	0.0168838	0.0192446	0.38222	-0.0131878	0.0290846	0.651133
cg02566288	0.00892609	0.00698548	0.204008	-0.00517641	0.00379326	0.175153	-0.00866346	0.00573282	0.133604
cg02566312	0.0116522	0.0186254	0.532868	0.00677175	0.010114	0.504551	0.000819349	0.0152854	0.957348
cg02566359	-0.00374214	0.0120048	0.755843	0.00549134	0.00651886	0.401404	0.00386148	0.00985206	0.695856
cg02566391	0.00676029	0.00534917	0.208973	0.000178001	0.00290471	0.951247	-0.00330193	0.00438994	0.453562
cg02566428	-0.000556248	0.00831857	0.946808	-0.000921903	0.00451716	0.838661	0.00742778	0.00682685	0.278963
cg02566457	-0.0394175	0.0230956	0.090698	0.0176446	0.0125414	0.162274	0.0336164	0.018954	0.0789005
cg02566518	0.000702754	0.00208496	0.736715	-0.000773998	0.00113218	0.495642	-0.000997094	0.00171108	0.561268
cg02566535	-0.0186395	0.0171497	0.279468	0.0125396	0.00931263	0.180903	0.00723273	0.0140743	0.608356
cg02566611	-0.00152266	0.0037586	0.686181	8.72126e-05	0.002041	0.965994	0.00194387	0.00308459	0.52988
cg02566627	-0.0326249	0.0163271	0.0481612	0.0163112	0.00886594	0.0685002	0.0206143	0.0133992	0.126807
cg02566695	-0.00354909	0.00572127	0.536321	0.00208852	0.00310677	0.502834	0.00246475	0.00469531	0.600683
cg02566698	-0.00142258	0.00377225	0.706812	0.00209678	0.00204841	0.308263	0.000728638	0.0030958	0.814364
cg02566723	0.00632113	0.0108014	0.559602	0.000623763	0.00586539	0.915501	-0.00183254	0.00886446	0.836603
cg02566775	0.00310399	0.00844013	0.713755	-0.00105531	0.00458317	0.818319	-0.00512311	0.00692662	0.461102
cg02566789	0.0124726	0.0148808	0.403754	-0.00242003	0.0080806	0.765134	-0.0045066	0.0122123	0.712822
cg02566812	-0.00491306	0.0100476	0.625829	0.0050161	0.00545604	0.359915	-0.00307133	0.0082458	0.710258
cg02566861	0.00725824	0.00869703	0.405771	-0.00562951	0.00472267	0.235819	-0.00604127	0.00713744	0.399156
cg02566863	-0.00996278	0.0128044	0.438196	-0.00342225	0.00695307	0.623565	0.00282041	0.0105083	0.788895
cg02566952	-0.000511669	0.0103206	0.960549	0.00185488	0.00560429	0.741294	0.0002887	0.00846986	0.972871
cg02566953	-0.0169019	0.011561	0.146599	-0.00898579	0.00627784	0.155165	0.0132832	0.00948781	0.164318
cg02566978	-0.0280415	0.00959879	0.00422983	0.0132443	0.00521235	0.0124491	0.0194339	0.00787751	0.0151666
cg02567139	0.00279568	0.0367258	0.93946	-0.0351275	0.0199429	0.0809487	0.00368719	0.03014	0.902857
cg02567144	0.000957632	0.00311438	0.759054	0.000381622	0.00169117	0.821888	-0.00230973	0.0025559	0.368136
cg02567151	0.000750104	0.00615311	0.903196	9.47679e-05	0.00334127	0.977424	0.00144895	0.00504972	0.7747
cg02567157	0.00722175	0.0121428	0.553243	-0.00840715	0.00659381	0.204993	-0.00449547	0.00996533	0.652797
cg02567182	-0.00985789	0.0173547	0.571177	-0.00339032	0.00942399	0.719721	0.0221278	0.0142426	0.123145
cg02567197	0.069864	0.0292139	0.0184784	-0.00831937	0.0158638	0.601037	-0.0699187	0.0239752	0.00429399
cg02567246	0.0590809	0.0195343	0.00310053	-0.0208962	0.0106075	0.0513593	-0.0390386	0.0160313	0.016493
cg02567269	0.0184685	0.0160954	0.253687	-0.0121009	0.00874012	0.168999	-0.0143748	0.0132091	0.278864
cg02567289	-0.0069432	0.00950111	0.466469	0.00179861	0.0051593	0.728045	0.00287977	0.00779734	0.712594
cg02567344	0.000988193	0.00409052	0.809555	-0.00249177	0.00222124	0.264393	-0.000602882	0.003357	0.857805
cg02567374	0.000253152	0.0119485	0.983135	-0.00280675	0.00648829	0.666162	0.00578443	0.00980586	0.556471
cg02567444	-0.0166251	0.0184044	0.368328	0.00449731	0.00999397	0.653594	0.0127689	0.0151041	0.399724
cg02567454	0.0272667	0.0556676	0.625242	0.0354419	0.0302287	0.243546	-0.0443457	0.0456851	0.333836
cg02567465	0.00523419	0.00664404	0.432507	0.00392569	0.00360785	0.278931	-0.0103889	0.00545261	0.0593512
cg02567476	0.00171616	0.00775052	0.825172	0.00127255	0.0042087	0.762947	0.00711885	0.00636067	0.265494
cg02567488	0.0138999	0.011527	0.230461	-0.0049979	0.00625941	0.426322	-0.00953466	0.00945995	0.315715
cg02567500	0.00254272	0.0099799	0.799365	-0.00278484	0.0054193	0.60837	0.0020376	0.00819027	0.803993
cg02567505	0.0048477	0.00891108	0.587537	-0.00703368	0.0048389	0.148913	-0.00323886	0.00731312	0.65872
cg02567576	0.0142673	0.0141695	0.316191	-0.00869657	0.00769433	0.260826	-0.00823084	0.0116286	0.480559
cg02567691	-0.00352049	0.00574434	0.541233	-0.00310587	0.0031193	0.321583	0.00481415	0.00471425	0.309404
cg02567694	0.00100147	0.0102686	0.922485	-0.0052221	0.00557609	0.351059	-0.0121351	0.00842723	0.152712
cg02567719	-0.000356395	0.00276521	0.897684	-0.000983869	0.00150157	0.513689	0.00193846	0.00226934	0.394853
cg02567749	0.00293343	0.00223723	0.192525	-0.00265104	0.00121486	0.0312242	-0.0020278	0.00183604	0.271812
cg02567750	-0.0830269	0.0884314	0.349847	0.0404962	0.0480201	0.400881	0.0533531	0.0725735	0.463807
cg02567751	0.00312184	0.0096918	0.74798	-0.000540049	0.00526285	0.918455	0.00845823	0.00795383	0.289922
cg02567756	0.00244906	0.00240808	0.311376	5.46943e-06	0.00130764	0.99667	7.22829e-05	0.00197625	0.97089
cg02567788	-0.00201421	0.00391315	0.607775	0.0013926	0.00212492	0.5136	-0.000145458	0.00321143	0.963955
cg02567839	-0.0245199	0.0199106	0.220762	0.0101948	0.0108119	0.347786	0.0154377	0.0163402	0.346846
cg02567879	0.0102264	0.00865514	0.239936	-0.00330818	0.00469992	0.482995	-0.0043274	0.00710307	0.543628
cg02567922	-0.00453729	0.0101446	0.655566	0.000328675	0.00550873	0.952531	0.00387309	0.00832543	0.6427
cg02567923	-0.0140067	0.0213733	0.51362	0.0205458	0.0116061	0.079456	0.0189034	0.0175406	0.283526
cg02567932	0.010797	0.0167282	0.51999	-0.00766385	0.00908378	0.400677	-0.00121594	0.0137285	0.929584
cg02567958	-0.0439167	0.0228493	0.0571912	0.0278563	0.0124077	0.0267624	0.0367022	0.0187519	0.0528512
cg02568008	-0.0126758	0.0117473	0.282931	0.0049647	0.00637904	0.438073	0.00480939	0.00964075	0.618874
cg02568083	0.0138252	0.0151474	0.363391	-0.0173672	0.00822536	0.0370009	-0.0116615	0.0124311	0.350254
cg02568084	0.0810058	0.0286217	0.00553095	-0.0371669	0.0155422	0.0184833	-0.0485759	0.0234891	0.0409836
cg02568123	-0.000875417	0.0102115	0.931838	-0.00538866	0.00554507	0.333286	0.000922287	0.00838035	0.912567
cg02568149	-0.00625654	0.00729412	0.392895	-0.00222364	0.00396086	0.575665	0.00775658	0.00598611	0.19777
cg02568153	-0.00725169	0.00817154	0.376782	-0.00087024	0.00443731	0.844879	0.00391857	0.00670619	0.560201
cg02568274	0.00017528	0.00951568	0.985337	0.00440841	0.00516721	0.395429	-4.7408e-05	0.00780929	0.995167
cg02568282	0.00381968	0.0124215	0.75904	-0.00760676	0.00674511	0.261882	-0.00214703	0.010194	0.833576
cg02568311	0.00883853	0.00948345	0.35338	-0.00969862	0.00514971	0.0622964	0.00863805	0.00778284	0.269469
cg02568334	0.0171332	0.0213169	0.423281	-0.0100093	0.0115755	0.389088	-0.00636976	0.0174943	0.716478
cg02568341	0.00195928	0.012077	0.871421	-0.0112235	0.00655809	0.0898268	0.0103656	0.00991135	0.297931
cg02568347	0.000357762	0.0210293	0.986457	0.00450932	0.0114193	0.693693	-0.00953126	0.0172582	0.581882
cg02568374	-0.00209544	0.00326607	0.522482	-0.00112194	0.00177354	0.528308	0.00241852	0.00268038	0.368867
cg02568395	-0.00476653	0.00719307	0.508937	0.00020288	0.00390599	0.95867	0.00183919	0.00590318	0.755965
cg02568467	0.0104645	0.015561	0.502686	-0.00794246	0.00844993	0.349306	-0.00720304	0.0127705	0.573877
cg02568479	-0.00512582	0.00725831	0.481557	-0.000152436	0.00394141	0.969219	-6.91649e-05	0.00595672	0.990757
cg02568531	-0.0286252	0.0125634	0.0246304	-0.00435252	0.00682219	0.524803	0.0161512	0.0103105	0.120108
cg02568541	0.00254481	0.00763723	0.739609	-0.000176049	0.00414717	0.966217	-0.00406695	0.00626769	0.517772
cg02568557	0.0101082	0.0230088	0.661293	-0.0129406	0.0124943	0.302604	-0.0117234	0.0188828	0.53598
cg02568615	-0.0210837	0.0119394	0.0801895	0.0051807	0.00648337	0.425969	0.009358	0.00979842	0.341646
cg02568619	0.00655026	0.00627765	0.29904	0.00307278	0.0034089	0.369346	-0.00356086	0.00515192	0.490914
cg02568655	0.00382161	0.00792548	0.630627	-0.000250262	0.0043037	0.953734	-0.00142244	0.00650426	0.827294
cg02568670	-0.00613766	0.0109444	0.57607	-0.00194871	0.00594301	0.743612	-0.00170101	0.00898177	0.850141
cg02568684	-0.032358	0.0204337	0.116165	0.0019171	0.0110959	0.863145	0.0249766	0.0167695	0.139241
cg02568716	-0.0049311	0.00770567	0.523548	-0.000537083	0.00418434	0.898102	0.00955564	0.00632387	0.133645
cg02568761	-0.00444764	0.011651	0.703392	-0.000584595	0.00632676	0.926548	-0.002871	0.00956173	0.764546
cg02568783	0.00160585	0.0246886	0.948257	0.00517099	0.0134064	0.700456	0.0143341	0.0202613	0.480777
cg02568806	0.00764994	0.00683678	0.265604	0.00146159	0.00371251	0.694569	-0.0065785	0.00561078	0.243539
cg02568834	0.000197339	0.00432986	0.963731	1.89884e-05	0.00235121	0.993571	-0.00257621	0.00355342	0.469994
cg02568902	-0.00312323	0.00742257	0.674741	0.000875863	0.00403061	0.828375	0.00144391	0.00609153	0.81307
cg02568904	-0.0017822	0.00332118	0.592616	0.000305572	0.00180347	0.865765	-0.000295992	0.00272561	0.91372
cg02568911	0.000828242	0.00287122	0.773535	-2.01755e-05	0.00155913	0.989699	-0.00150353	0.00235634	0.52475
cg02568977	0.00416773	0.00803547	0.605035	0.00750002	0.00436343	0.0884571	-0.0067025	0.00659452	0.311681
cg02569055	-0.000564008	0.0080346	0.944164	-0.00609948	0.00436295	0.164921	0.00352661	0.0065938	0.593842
cg02569086	-0.00116969	0.00250527	0.6415	0.00118028	0.00136041	0.387506	-0.000114761	0.00205601	0.955588
cg02569115	0.00484885	0.00950741	0.611068	-0.00521611	0.00516272	0.314549	-0.00844749	0.00780251	0.281326
cg02569129	-0.00726685	0.00873722	0.407373	0.00494398	0.00474449	0.299675	0.00664268	0.00717043	0.356267
cg02569138	-0.0308419	0.0168193	0.0693996	0.00351415	0.00913325	0.701155	0.0281576	0.0138032	0.0437535
cg02569142	0.00344183	0.0122939	0.780033	0.00232558	0.00667587	0.728239	0.000104842	0.0100893	0.991728
cg02569219	-0.000279708	0.0158018	0.985909	0.00472086	0.00858073	0.583318	0.0108741	0.0129682	0.403558
cg02569236	-0.00239297	0.00686384	0.72803	0.00376193	0.00372721	0.315038	-0.0018083	0.00563299	0.748805
cg02569333	0.00290584	0.00303753	0.340844	-0.00195372	0.00164944	0.23878	-0.00174957	0.00249283	0.484262
cg02569428	-0.00306143	0.00429677	0.477667	0.00251573	0.00233324	0.283296	0.000674234	0.00352626	0.848718
cg02569448	-0.0108454	0.0110633	0.329085	0.00257681	0.00600759	0.668816	0.0109279	0.00907937	0.231331
cg02569458	-0.0144432	0.0121177	0.235864	0.00394471	0.00658018	0.550084	0.00995805	0.00994474	0.318861
cg02569468	0.0210894	0.0190442	0.27054	-0.00493188	0.0103414	0.634375	-0.0111461	0.0156291	0.477257
cg02569473	-0.00200387	0.00230946	0.387458	-0.00107605	0.00125409	0.392738	0.00120873	0.00189532	0.524965
cg02569509	0.00378484	0.0207057	0.855298	0.003575	0.0112436	0.75112	0.00467853	0.0169927	0.783582
cg02569526	0.0022993	0.00678845	0.735476	0.00103567	0.00368627	0.779274	-0.00316871	0.00557112	0.57067
cg02569554	-0.0036002	0.0109941	0.743937	0.00246496	0.00597	0.680491	0.0106596	0.00902256	0.239979
cg02569583	0.00136225	0.00220533	0.538042	-0.00181466	0.00119754	0.132558	0.000230795	0.00180986	0.898761
cg02569596	0.00204331	0.00540966	0.706371	-0.00378701	0.00293756	0.200044	-0.0028697	0.00443958	0.519373
cg02569613	-0.00193935	0.0024771	0.435361	-0.000151247	0.00134512	0.910678	0.00144237	0.0020329	0.479506
cg02569622	-0.00837704	0.00928638	0.368987	0.00161456	0.0050427	0.749442	0.00738604	0.00762112	0.334594
cg02569682	0.0079629	0.0114865	0.48962	-0.000160417	0.00623741	0.979528	-0.00576432	0.00942669	0.542138
cg02569697	0.0210316	0.0132864	0.116306	-0.0115103	0.00721481	0.113498	-0.0051811	0.0109039	0.635614
cg02569698	0.0130459	0.00985469	0.188304	-0.00127488	0.00535131	0.81214	-0.0124942	0.00808752	0.125248
cg02569718	0.000707441	0.0135882	0.958573	-0.00554179	0.00737868	0.454224	0.0158752	0.0111515	0.157395
cg02569740	0.0182001	0.0197469	0.358718	-0.000819403	0.010723	0.939227	-0.0215862	0.0162058	0.185611
cg02569759	-0.0110443	0.00565698	0.0534412	0.00384961	0.00307186	0.212796	0.00628704	0.00464255	0.178442
cg02569778	6.23917e-05	0.00291855	0.982983	0.000537836	0.00158483	0.734983	-0.000443695	0.00239518	0.853378
cg02569820	-0.00146608	0.00784801	0.852154	-0.00185957	0.00426163	0.663437	0.0032021	0.00644067	0.620062
cg02570004	-0.00415376	0.00261524	0.115091	0.00156082	0.00142013	0.274138	0.00230865	0.00214626	0.284433
cg02570030	-0.00142311	0.00213103	0.505658	5.19681e-05	0.00115719	0.964261	9.92764e-05	0.00174888	0.954835
cg02570054	-0.00425066	0.00371681	0.25526	-0.00175277	0.00201831	0.387046	0.00288105	0.0030503	0.346977
cg02570061	-0.0241154	0.00973309	0.0147449	0.0103202	0.00528527	0.0534043	0.0157662	0.00798772	0.0509106
cg02570063	0.0238604	0.0146483	0.106198	-0.0070906	0.00795434	0.374654	-0.0180939	0.0120215	0.135159
cg02570079	-0.00356826	0.00857442	0.67811	-0.00482572	0.00465609	0.302273	0.00165721	0.00703682	0.814254
cg02570102	-0.00348485	0.00347129	0.317626	0.000851152	0.00188498	0.652487	0.00254676	0.00284881	0.373286
cg02570115	0.000779461	0.0172147	0.963967	0.00271455	0.00934792	0.772064	-0.00107146	0.0141277	0.939683
cg02570151	0.00576703	0.00843791	0.495749	0.00407776	0.00458196	0.37543	-0.00337175	0.0069248	0.627292
cg02570171	-0.00197574	0.00297987	0.5087	0.00304259	0.00161813	0.0627111	0.000896678	0.00244551	0.714575
cg02570181	-0.00595452	0.00885596	0.502756	-0.000191867	0.00480897	0.968247	0.0039179	0.00726788	0.590928
cg02570195	0.00277033	0.00585806	0.637215	0.00350295	0.00318105	0.273216	0.00196984	0.00480757	0.682795
cg02570223	-0.00124106	0.00458597	0.78719	-0.00241628	0.00249028	0.334034	-0.00163847	0.0037636	0.664163
cg02570237	-0.00724338	0.00846331	0.393938	-0.000164978	0.00459575	0.971429	0.00412752	0.00694564	0.553558
cg02570298	0.0420289	0.0214643	0.0527522	-0.0130215	0.0116555	0.266347	-0.0247265	0.0176152	0.163224
cg02570342	-9.96106e-05	0.0051151	0.984498	-0.0011077	0.00277761	0.690817	0.00267981	0.00419784	0.524555
cg02570354	-0.000971908	0.00615672	0.874856	0.00198043	0.00334323	0.554817	0.0014628	0.00505268	0.772736
cg02570361	0.00817635	0.0105152	0.43849	-0.00646857	0.00570999	0.25974	0.00520489	0.0086296	0.547655
cg02570469	0.0486415	0.0201547	0.0174558	-0.0248488	0.0109444	0.0251276	-0.0358307	0.0165405	0.032451
cg02570493	0.00099051	0.00700967	0.887887	0.00587888	0.0038064	0.125346	0.000513789	0.00575267	0.928995
cg02570501	0.00293095	0.0140325	0.834937	-0.000205459	0.00761993	0.978538	-0.00393835	0.0115161	0.733014
cg02570531	0.00201609	0.00296589	0.498084	0.00184537	0.00161054	0.25436	-0.00285833	0.00243403	0.242803
cg02570563	-0.004153	0.00684609	0.545351	0.00115062	0.00371757	0.757519	0.00200733	0.00561842	0.72157
cg02570602	0.000856561	0.0110844	0.938544	0.00138052	0.00601908	0.819017	0.00300881	0.00909674	0.741457
cg02570638	-0.0778506	0.0252082	0.00254858	0.038491	0.0136886	0.00583318	0.0561631	0.0206878	0.00770182
cg02570642	0.00511093	0.00950458	0.591847	-0.00678942	0.00516118	0.191085	-0.00215164	0.00780018	0.783185
cg02570643	0.00905923	0.015409	0.557792	-0.00116825	0.00836739	0.889216	-0.0102874	0.0126458	0.417684
cg02570644	-0.0143406	0.00878354	0.105398	-0.000261497	0.00476965	0.956377	0.0160643	0.00720844	0.0278778
cg02570660	-0.00974641	0.0113626	0.392887	0.00274678	0.00617011	0.657069	0.00960721	0.00932499	0.305146
cg02570670	-0.000244862	0.00670751	0.970945	0.00355343	0.00364232	0.331405	-0.00475668	0.0055047	0.389406
cg02570682	-0.00123123	0.00929301	0.894839	0.00678115	0.0050463	0.181783	0.00471032	0.00762656	0.538102
cg02570696	0.0148795	0.0124987	0.236419	-0.004674	0.00678707	0.492486	-0.00873338	0.0102574	0.396385
cg02570721	-0.0149606	0.0102872	0.148715	0.0132152	0.00558619	0.0197469	0.00219864	0.0084425	0.795022
cg02570774	0.00298494	0.00475789	0.531719	-0.00175817	0.00258363	0.497617	-0.000863237	0.00390469	0.825442
cg02570805	0.0220203	0.011144	0.0506613	-0.00642812	0.00605144	0.29045	-0.0187208	0.00914564	0.0430449
cg02570824	-0.01417	0.00787966	0.0748726	0.00730895	0.00427882	0.0904253	0.00983353	0.00646665	0.131216
cg02570888	-0.0115868	0.0110742	0.297723	0.00508425	0.00601353	0.399685	0.00796588	0.00908835	0.382672
cg02570920	0.0319372	0.0178254	0.0759364	-0.0241339	0.00967958	0.0141458	-0.00894678	0.0146289	0.542076
cg02570929	-0.0246879	0.0191178	0.199288	0.0169827	0.0103814	0.104723	0.0259541	0.0156896	0.100933
cg02570932	0.00863186	0.00798361	0.281974	-0.00607656	0.00433527	0.163833	-0.00131582	0.00655196	0.841203
cg02570977	-0.00192377	0.00329677	0.56073	0.00172095	0.00179021	0.338505	0.00250073	0.00270558	0.35736
cg02570981	0.0153851	0.0165237	0.353843	-0.00340908	0.00897269	0.704723	-0.0141135	0.0135606	0.300262
cg02571042	0.00768842	0.00721371	0.288845	-0.003986	0.00391719	0.311117	-0.00699469	0.00592012	0.239948
cg02571051	-0.00412437	0.0121304	0.734502	-0.00159337	0.00658704	0.809312	-0.00410372	0.0099551	0.680978
cg02571054	0.00447682	0.0162393	0.783312	0.00748057	0.00881828	0.398112	0.000515021	0.0133272	0.969244
cg02571055	0.0137794	0.0217254	0.527231	-0.00734612	0.0117973	0.534775	0.00650394	0.0178295	0.715972
cg02571070	-0.00144294	0.00203299	0.479353	0.000860921	0.00110396	0.437153	0.000592919	0.00166843	0.722988
cg02571074	0.00982891	0.014758	0.506801	-0.0037816	0.00801388	0.637946	-0.00693296	0.0121115	0.568201
cg02571096	-0.00276538	0.0110746	0.803281	-0.00358913	0.00601373	0.551852	0.00681911	0.00908866	0.454683
cg02571134	-0.0401179	0.0188226	0.0352849	0.000590345	0.0102211	0.954046	0.0491413	0.0154472	0.00190609
cg02571142	-0.00926974	0.00870305	0.289157	0.00210743	0.00472594	0.656525	0.00366096	0.00714239	0.609281
cg02571145	0.00247496	0.00444687	0.578956	-0.000224928	0.00241474	0.925956	-0.00374585	0.00364944	0.306947
cg02571162	-0.0199359	0.0179545	0.269267	-0.00351085	0.00974968	0.719464	0.0222089	0.0147349	0.134617
cg02571198	-0.00967895	0.00687969	0.16228	-0.00531193	0.00373582	0.157887	0.0102704	0.005646	0.0716231
cg02571201	-0.00721916	0.0136358	0.597575	0.0100207	0.00740451	0.178729	-0.00224939	0.0111906	0.841063
cg02571204	-0.00397784	0.00433357	0.360673	0.000615321	0.00235322	0.794211	0.00311188	0.00355646	0.383484
cg02571311	0.0121799	0.00909654	0.183346	-0.00905943	0.00493961	0.0693518	-0.00740595	0.00746532	0.323352
cg02571389	0.00142028	0.0114862	0.901817	-0.0012413	0.00623726	0.842619	-0.00164679	0.00942647	0.861637
cg02571397	-0.00494376	0.00931975	0.596862	0.00506538	0.00506082	0.319071	0.00116091	0.0076485	0.879637
cg02571436	-0.00189966	0.015947	0.905395	-0.00787686	0.00865954	0.365014	0.0048494	0.0130873	0.711691
cg02571448	-0.00852285	0.0133886	0.525723	0.00835786	0.00727026	0.252804	0.0119208	0.0109877	0.280327
cg02571465	0.0302529	0.0379832	0.427468	-0.0403147	0.0206257	0.0531699	0.00190439	0.0311719	0.951396
cg02571470	-0.0100527	0.010676	0.348455	0.00321512	0.00579731	0.580303	0.00248138	0.00876157	0.777547
cg02571492	0.00233279	0.0157267	0.882352	0.00126487	0.00853994	0.882525	0.00123805	0.0129066	0.923756
cg02571503	-0.00312072	0.00551423	0.572588	-0.00125629	0.00299434	0.675629	-0.00076133	0.0045254	0.866707
cg02571534	-0.0043356	0.0125362	0.730119	0.00848056	0.00680742	0.215491	-0.0018626	0.0102882	0.856667
cg02571560	-0.00942402	0.0137346	0.494062	0.00445745	0.00745819	0.551296	0.00329683	0.0112717	0.770465
cg02571579	0.000491435	0.00527638	0.925963	-0.00371561	0.00286519	0.19741	0.00151988	0.0043302	0.726263
cg02571595	-0.000334233	0.00828921	0.96791	0.00944936	0.00450122	0.0380789	-0.00345326	0.00680276	0.612732
cg02571636	-0.0358146	0.0407963	0.381918	0.0208205	0.0221532	0.349359	0.017612	0.0334806	0.599921
cg02571678	-0.00316802	0.0104143	0.761551	0.000107389	0.00565518	0.984884	0.00336597	0.00854676	0.694469
cg02571725	0.0016254	0.00391011	0.678445	-0.000781384	0.00212327	0.713574	-0.00177333	0.00320894	0.581644
cg02571751	0.0103505	0.00716201	0.151245	-0.00307343	0.00388912	0.431074	-0.00855277	0.00587769	0.148483
cg02571816	-0.0628479	0.0323947	0.0549315	0.00637412	0.017591	0.717785	0.0548605	0.0265855	0.0414143
cg02571819	8.29167e-05	0.004221	0.984363	0.00148717	0.00229209	0.517803	-0.0038484	0.00346408	0.269014
cg02571835	0.00875163	0.0157124	0.578667	-0.00234865	0.00853216	0.783625	-0.00586689	0.0128948	0.650019
cg02571840	-0.0276724	0.0109461	0.0128895	0.00957892	0.00594399	0.10993	0.0156481	0.00898325	0.0843182
cg02571857	-0.00802584	0.0119229	0.502268	-0.00223775	0.0064744	0.730281	0.0146599	0.00978487	0.13694
cg02571874	-0.0105071	0.00936011	0.264077	0.00789102	0.00508274	0.123412	0.00307701	0.00768163	0.689515
cg02571905	-0.00353309	0.0025122	0.162433	0.00306879	0.00136418	0.0264679	0.00196577	0.00206171	0.342443
cg02571907	-0.00435755	0.00343098	0.206743	0.00116429	0.00186309	0.533315	0.00383836	0.00281573	0.175608
cg02571912	0.0169722	0.0219382	0.440803	-0.00542763	0.0119129	0.649569	-0.0173292	0.0180041	0.337903
cg02571920	0.000648323	0.00251145	0.796776	-0.00188499	0.00136377	0.169714	0.00223291	0.00206109	0.281015
cg02571944	0.00454194	0.0100318	0.651618	0.00454915	0.00544749	0.405477	-0.00194697	0.00823289	0.813495
cg02571968	-0.00380534	0.0102066	0.709993	-0.00634732	0.00554242	0.254601	0.00794967	0.00837635	0.34467
cg02571972	0.00934206	0.00883242	0.292509	-0.00606237	0.00479619	0.208903	-0.00473218	0.00724856	0.515219
cg02572204	0.0135942	0.0248943	0.586121	-0.0110944	0.0135182	0.413592	0.000604112	0.0204302	0.976464
cg02572212	0.0390328	0.0209568	0.0651962	-0.00455998	0.01138	0.689417	-0.0382207	0.0171988	0.0283096
cg02572278	0.00113842	0.00242537	0.639728	0.00106124	0.00131703	0.422106	-0.00206786	0.00199045	0.301132
cg02572374	-0.00450914	0.00551814	0.41561	0.00290156	0.00299647	0.335005	-0.000753635	0.00452861	0.868135
cg02572418	0.00431037	0.00718007	0.549525	-0.00100055	0.00389893	0.797949	-0.0032152	0.00589252	0.586417
cg02572427	-0.0209293	0.0126227	0.100151	-0.00304171	0.00685436	0.658086	0.0196188	0.0103591	0.0608687
cg02572463	0.00480188	0.00498141	0.33718	0.00121064	0.00270501	0.655355	-0.00386458	0.00408813	0.346569
cg02572606	-0.00374115	0.00721785	0.605276	0.00510968	0.00391944	0.195066	0.000382717	0.00592352	0.948602
cg02572657	-0.00589643	0.0160589	0.714194	0.00224788	0.00872032	0.797062	0.0123474	0.0131792	0.350869
cg02572713	-0.0162273	0.00953033	0.0914476	0.0121667	0.00517517	0.0205057	0.00101233	0.00782132	0.897252
cg02572729	-0.00202033	0.00301991	0.504896	0.000670416	0.00163988	0.683466	0.00030829	0.00247837	0.901232
cg02572739	0.0227499	0.0207604	0.275546	-0.0109805	0.0112733	0.33218	-0.0111735	0.0170376	0.51331
cg02572755	-0.00150867	0.00372602	0.686337	7.57261e-05	0.00202331	0.970213	0.00103259	0.00305786	0.736245
cg02572880	-0.0434035	0.0167182	0.0107137	0.00595328	0.00907834	0.513344	0.0338716	0.0137203	0.0150979
cg02572891	0.0157899	0.0164079	0.337993	-0.010244	0.00890985	0.252746	-0.0213711	0.0134656	0.115363
cg02572909	-0.0108533	0.00818759	0.187726	0.00912486	0.00444603	0.0425083	0.00359762	0.00671936	0.593447
cg02572956	-0.0065719	0.0132956	0.622085	-0.000413023	0.00721977	0.954484	0.00276848	0.0109114	0.800182
cg02573091	-0.00462347	0.0436714	0.915879	-0.0161695	0.0237145	0.496773	-0.00164912	0.0358401	0.963383
cg02573134	0.000672564	0.00895066	0.940239	0.00232224	0.00486039	0.633749	-0.00790479	0.00734559	0.284225
cg02573152	0.0192744	0.0309496	0.534726	-0.00201418	0.0168063	0.904823	-0.0234221	0.0253996	0.358471
cg02573176	-0.00875426	0.0142914	0.541435	-0.00482853	0.00776053	0.535104	0.0106219	0.0117286	0.367107
cg02573193	-0.0088633	0.0100137	0.378026	0.00720249	0.00543767	0.188064	0.00622104	0.00821804	0.450669
cg02573234	-0.000805919	0.0072136	0.911247	-0.00371133	0.00391714	0.345482	0.00446881	0.00592003	0.451945
cg02573238	-0.00216349	0.0163803	0.895163	0.00577999	0.00889485	0.517167	0.000914638	0.0134429	0.945878
cg02573276	-0.00309104	0.00312627	0.324964	0.000700581	0.00169763	0.680643	0.00208733	0.00256565	0.417651
cg02573340	0.00732064	0.00690747	0.29155	0.00177839	0.0037509	0.636351	-0.00824153	0.00566879	0.148837
cg02573357	0.0208884	0.0108288	0.0563117	-0.00902545	0.00588028	0.127688	-0.0154621	0.00888697	0.08468
cg02573468	0.0103895	0.0147921	0.483934	-0.00551358	0.00803242	0.493896	-0.0156305	0.0121395	0.200597
cg02573472	0.00276184	0.00613633	0.653538	0.00238696	0.00333215	0.475299	-0.00593867	0.00503594	0.24084
cg02573524	0.003746	0.00290106	0.199323	-0.0019057	0.00157533	0.228983	-0.00388563	0.00238083	0.105529
cg02573551	0.00803009	0.0105516	0.448268	-0.00139131	0.00572976	0.808595	-0.000538973	0.00865948	0.950484
cg02573566	0.013783	0.012815	0.284487	0.00270066	0.0069588	0.698697	-0.00668552	0.010517	0.526299
cg02573572	0.0256603	0.0185061	0.168371	-0.006471	0.0100492	0.52096	-0.0256942	0.0151875	0.0935149
cg02573573	-0.00887025	0.00609513	0.148434	0.00418239	0.00330978	0.209029	0.00669177	0.00500213	0.183726
cg02573587	0.00813673	0.00744057	0.276536	0.00510768	0.00404038	0.208846	-0.00647035	0.0061063	0.291639
cg02573613	0.00746094	0.009273	0.422793	0.000169158	0.00503543	0.973262	-0.000295127	0.00761014	0.969135
cg02573659	0.059852	0.0227399	0.00970716	-0.00755037	0.0123482	0.542161	-0.0642896	0.0186621	0.0008095
cg02573703	0.00903643	0.0104472	0.388941	0.00112731	0.00567303	0.842854	-0.00313554	0.00857375	0.715281
cg02573743	0.0188061	0.0179455	0.296955	-0.0168511	0.00974476	0.0865703	-0.0138312	0.0147274	0.349714
cg02573824	-0.00469661	0.01465	0.749132	0.00187541	0.00795527	0.81407	0.00951009	0.0120229	0.430649
cg02573857	-0.00560063	0.0146658	0.703283	0.00164854	0.00796381	0.836389	0.0180469	0.0120358	0.136627
cg02573860	-1.63124e-05	0.00741954	0.99825	0.000579762	0.00402897	0.885844	-0.00470756	0.00608905	0.44111
cg02573922	-0.150313	0.102238	0.144353	0.00659511	0.0555172	0.905655	0.0539021	0.0839041	0.521934
cg02573966	0.0157587	0.0194221	0.4189	-0.00721875	0.0105466	0.495124	0.00297451	0.0159393	0.852306
cg02573986	0.0161496	0.0139133	0.248263	-0.00646215	0.00755519	0.39423	-0.00388349	0.0114183	0.734422
cg02574024	0.00043312	0.00261788	0.868896	0.000732659	0.00142156	0.607315	-2.56289e-05	0.00214843	0.990504
cg02574033	0.0024296	0.0149014	0.870782	0.0128708	0.00809175	0.114568	-0.00767939	0.0122292	0.531335
cg02574101	-0.00709908	0.0189109	0.708089	0.00796294	0.010269	0.439747	0.000181262	0.0155197	0.990702
cg02574128	0.00287086	0.0113284	0.800415	-0.0094444	0.00615155	0.127584	0.00506371	0.00929694	0.587087
cg02574175	0.0300157	0.0111851	0.00840996	-0.0117705	0.00607374	0.0551953	-0.0175709	0.00917934	0.0581959
cg02574198	0.023578	0.0129302	0.0709461	-0.00408667	0.00702138	0.561736	-0.00774668	0.0106115	0.466926
cg02574254	0.000755906	0.00972379	0.938178	-6.38235e-05	0.00528022	0.990378	-0.00118163	0.00798009	0.882557
cg02574293	0.00231227	0.00256325	0.368983	0.000423054	0.0013919	0.761748	-0.00376105	0.0021036	0.0765435
cg02574374	0.00774403	0.0196697	0.694561	-0.000581251	0.010681	0.9567	-0.00433415	0.0161424	0.788822
cg02574394	-0.00546664	0.0188971	0.772909	-0.0134913	0.0102615	0.19133	0.00468564	0.0155084	0.76312
cg02574410	-0.0010104	0.00232318	0.664472	0.000438361	0.00126153	0.728893	0.00137105	0.00190658	0.473594
cg02574464	-0.00529999	0.00822948	0.5209	-0.00239779	0.00446878	0.592651	0.0012414	0.00675374	0.854501
cg02574484	0.0084131	0.00584508	0.152892	-0.00249452	0.003174	0.433602	-0.00557356	0.00479692	0.247789
cg02574502	-0.000768855	0.00771382	0.920786	0.0109012	0.00418877	0.01053	-0.00131669	0.00633055	0.835621
cg02574523	-0.00113619	0.00720664	0.875014	0.00488932	0.00391335	0.214173	-0.00609104	0.00591432	0.305325
cg02574542	0.00811668	0.00627459	0.19852	-0.00290158	0.00340723	0.396289	-0.00885494	0.00514941	0.0883168
cg02574580	-0.00358815	0.00892458	0.688426	-0.00628338	0.00484624	0.1975	0.00659821	0.0073242	0.369621
cg02574698	-0.0122745	0.0135887	0.368347	-0.00534165	0.00737895	0.470662	0.00261195	0.0111519	0.815253
cg02574703	0.0011028	0.00288346	0.70286	-0.000753513	0.00156578	0.631304	-0.00174329	0.00236639	0.462882
cg02574731	0.00289962	0.00991744	0.77055	0.00240543	0.00538538	0.655999	-0.00405595	0.00813901	0.619243
cg02574801	-0.00249349	0.0137646	0.856581	-0.0043799	0.00747444	0.559087	-0.00356241	0.0112962	0.753084
cg02574863	0.00300886	0.0108301	0.781669	-0.00218242	0.00588097	0.711278	0.00305129	0.008888	0.732025
cg02574894	-0.00148332	0.00263744	0.574981	0.00139346	0.00143219	0.332709	0.0017556	0.00216448	0.419064
cg02574952	0.0153306	0.00726305	0.0370585	-0.00811212	0.00394399	0.0420681	-0.0145266	0.00596062	0.0164091
cg02574954	0.0111253	0.00914121	0.226189	0.000186582	0.00496387	0.970084	-0.0117488	0.00750197	0.120197
cg02575004	-0.00163399	0.0152519	0.914879	0.00848616	0.00828213	0.307783	0.00720777	0.0125169	0.565898
cg02575035	0.015808	0.021524	0.464245	-0.00136212	0.011688	0.907437	-0.0237752	0.0176642	0.181087
cg02575078	-0.00488486	0.008304	0.557568	0.00109453	0.00450925	0.808666	-0.0050463	0.0068149	0.460586
cg02575092	-0.000892984	0.015016	0.952687	-0.00347705	0.00815403	0.670634	0.00347598	0.0123233	0.778424
cg02575159	0.00151148	0.00291375	0.604983	0.00057068	0.00158223	0.719029	-0.0026299	0.00239124	0.273818
cg02575193	0.00244252	0.00686378	0.72263	-0.000511178	0.00372718	0.891164	-0.00485798	0.00563294	0.390331
cg02575292	-0.00690332	0.00601335	0.253459	0.00362597	0.00326537	0.269235	0.00620293	0.00493501	0.211444
cg02575307	-0.0114893	0.0100462	0.255252	0.00217106	0.00545529	0.691421	0.00509306	0.00824467	0.538024
cg02575319	-0.0193621	0.0110495	0.0825073	0.00719917	0.00600012	0.23278	0.01004	0.00906807	0.270632
cg02575406	0.0532777	0.0238179	0.0273109	-0.00468818	0.0129336	0.717689	-0.0379797	0.0195468	0.0545697
cg02575436	0.0161487	0.00851113	0.0604028	-0.00413317	0.00462172	0.373118	-0.0117398	0.00698489	0.0956491
cg02575448	0.00977393	0.00799917	0.224369	-0.00456773	0.00434372	0.2953	-0.0100782	0.00656473	0.127607
cg02575483	0.033475	0.0308233	0.279841	-0.0340547	0.0167377	0.0442953	-0.0303787	0.0252959	0.232357
cg02575561	-0.0505793	0.0170209	0.00363924	0.0110891	0.00924271	0.232808	0.0398588	0.0139687	0.0051686
cg02575633	0.00439803	0.00843396	0.60309	0.0035277	0.00457981	0.44279	-0.00813238	0.00692155	0.242557
cg02575675	-0.00982293	0.0195225	0.615858	0.00370543	0.0106011	0.727359	0.0126582	0.0160217	0.431188
cg02575690	0.00152614	0.0147958	0.918034	-0.00371915	0.00803444	0.644349	0.00900427	0.0121426	0.459943
cg02575691	-0.0133878	0.0145292	0.358839	-0.0126271	0.00788967	0.112365	0.0182094	0.0119238	0.129594
cg02575712	-0.00659859	0.00702377	0.34955	0.00303145	0.00381406	0.428435	0.00309933	0.00576425	0.591882
cg02575764	0.00558764	0.0110508	0.614125	-0.00444123	0.0060008	0.460812	-0.00646727	0.0090691	0.477287
cg02575768	-0.0132318	0.0119293	0.26977	0.00143576	0.00647787	0.825004	0.0113996	0.00979012	0.24678
cg02575850	0.00211564	0.00755096	0.779864	-0.00610354	0.00410033	0.139468	-0.000124021	0.0061969	0.984069
cg02575859	-0.00386894	0.00365929	0.292694	0.000504672	0.00198707	0.799987	0.00244615	0.00300309	0.417093
cg02575874	0.0104146	0.0110971	0.350045	0.00416881	0.00602598	0.490517	-0.0056153	0.00910717	0.538786
cg02575907	-0.0128755	0.0123002	0.2975	0.00878873	0.00667928	0.19097	0.00713395	0.0100945	0.481237
cg02575922	-0.011466	0.0128695	0.374904	-0.00958653	0.0069884	0.172924	0.0215953	0.0105617	0.0432736
cg02575937	-0.0068147	0.00709546	0.338945	0.00864735	0.00385298	0.0268127	0.0032806	0.00582308	0.574323
cg02575948	0.00611197	0.015513	0.694351	0.00471854	0.00842389	0.576525	-0.0130672	0.0127312	0.306956
cg02575956	-0.00531054	0.0077594	0.495161	0.00482313	0.00421352	0.254826	0.00489589	0.00636796	0.443641
cg02576071	0.0294785	0.0154759	0.0594175	-0.0112392	0.00840374	0.183851	-0.0180867	0.0127007	0.157258
cg02576073	0.00328188	0.00355479	0.35791	-0.00124955	0.00193033	0.51877	-0.00258226	0.00291733	0.37801
cg02576092	0.00101872	0.00726234	0.8887	-0.00117997	0.0039436	0.765343	-0.00039568	0.00596003	0.947189
cg02576113	-0.00194228	0.0135259	0.886081	0.00827169	0.00734483	0.262535	0.00543315	0.0111004	0.625493
cg02576132	0.00675711	0.00731744	0.357806	0.000708858	0.00397352	0.858741	-0.00452014	0.00600525	0.453239
cg02576153	-0.00130783	0.00619425	0.833171	-0.00552875	0.00336361	0.103094	-0.00410713	0.00508347	0.42087
cg02576157	-0.00252307	0.0198908	0.899294	-0.00383313	0.0108011	0.723357	-0.0142916	0.0163239	0.383209
cg02576188	-0.0125365	0.00924182	0.17772	-0.00648263	0.0050185	0.199152	0.0116701	0.00758454	0.126756
cg02576202	-0.000196974	0.00699149	0.977575	-0.00275196	0.00379653	0.470076	0.00247961	0.00573775	0.666473
cg02576219	0.00152397	0.00267353	0.569824	0.00238464	0.00145178	0.10333	-0.0028985	0.0021941	0.189229
cg02576220	-0.000878018	0.00216247	0.685512	-0.000337809	0.00117426	0.774135	0.000812948	0.00177469	0.647799
cg02576226	-0.0142493	0.00865497	0.102542	-0.00324508	0.00469983	0.491354	0.00954641	0.00710293	0.18171
cg02576228	0.00631031	0.00803359	0.433854	-0.000252484	0.00436241	0.953951	-0.0046831	0.00659298	0.479011
cg02576239	0.00201945	0.0092171	0.82698	-0.00221052	0.00500508	0.659605	-0.00228238	0.00756426	0.763426
cg02576247	-0.00341698	0.00745405	0.647566	0.00449704	0.00404771	0.268987	0.00104433	0.00611737	0.864762
cg02576260	-0.0072966	0.00973332	0.455065	0.00393289	0.0052854	0.4584	0.00939023	0.00798791	0.242311
cg02576296	-0.00467298	0.00715744	0.515194	0.0076153	0.00388664	0.052602	-0.00418438	0.00587395	0.477748
cg02576329	-0.00925843	0.00711981	0.19619	0.00520569	0.00386621	0.180922	0.00717209	0.00584306	0.222273
cg02576345	0.00327407	0.00495884	0.510473	-0.000857103	0.00269275	0.750861	-0.00516409	0.0040696	0.20714
cg02576376	-0.00821413	0.00966384	0.397179	0.00632807	0.00524767	0.23045	0.0020594	0.00793089	0.795605
cg02576381	0.00294296	0.00488106	0.547793	0.000646408	0.00265052	0.807778	-0.00175363	0.00400577	0.662408
cg02576394	-0.00271228	0.00754085	0.719777	0.011459	0.00409484	0.00606541	-0.00618965	0.0061886	0.319423
cg02576395	-0.000652706	0.00843854	0.938487	-0.001355	0.00458231	0.768014	0.000963699	0.00692531	0.889581
cg02576414	-0.00609562	0.00786119	0.439763	-0.000216206	0.00426879	0.959698	0.00903975	0.00645149	0.163973
cg02576415	-0.057355	0.0643459	0.374685	0.0188044	0.0349412	0.591544	0.0534146	0.0528071	0.313996
cg02576440	-0.00760139	0.00800282	0.344277	0.00572481	0.0043457	0.190458	0.00960691	0.00656773	0.146389
cg02576448	0.00687488	0.00904468	0.44882	-0.00664728	0.00491145	0.178695	-0.0020287	0.00742276	0.785128
cg02576468	-0.00587722	0.0156738	0.708403	-1.14195e-06	0.00851119	0.999893	-0.00458266	0.0128631	0.722325
cg02576503	0.00135837	0.00301092	0.652772	0.00209726	0.00163499	0.202281	-0.000133888	0.00247099	0.956887
cg02576548	0.00454163	0.0142323	0.75025	-0.00594032	0.00772842	0.443758	0.00809898	0.0116801	0.48952
cg02576569	-0.00128786	0.00787356	0.870372	-0.000189957	0.00427551	0.964643	0.00321734	0.00646164	0.619539
cg02576601	0.0117224	0.00726118	0.109306	-0.00228104	0.00394297	0.564104	-0.00416036	0.00595908	0.486554
cg02576610	0.0013515	0.00243831	0.580516	-0.00169929	0.00132406	0.202049	0.000155937	0.00200107	0.938028
cg02576637	-0.0142332	0.0294372	0.629695	0.0196228	0.015985	0.222227	0.0101754	0.0241584	0.674435
cg02576669	-0.000721242	0.0092182	0.937778	0.00187507	0.00500567	0.708687	-0.00105275	0.00756516	0.88958
cg02576701	-0.00169273	0.00257571	0.512432	0.00163962	0.00139867	0.243619	-2.55013e-05	0.00211383	0.990396
cg02576706	-0.0045894	0.0184213	0.80372	0.00112319	0.0100031	0.910803	-0.00726128	0.0151179	0.631961
cg02576719	0.00303093	0.020352	0.881886	-0.00397057	0.0110516	0.720078	-0.00248588	0.0167024	0.881957
cg02576744	0.00382884	0.00676637	0.572639	-0.00187432	0.00367428	0.61099	-0.00253028	0.005553	0.649533
cg02576753	0.00122508	0.00646388	0.850029	0.000542137	0.00351002	0.877535	-0.000116801	0.00530475	0.982473
cg02576767	0.00491189	0.00879384	0.577597	0.0121163	0.00477524	0.0125718	-0.00857211	0.00721689	0.237477
cg02576892	-0.00865111	0.00849752	0.310877	0.000699662	0.00461433	0.879758	0.00837719	0.00697372	0.232233
cg02576920	-0.000247858	0.0194278	0.989844	-0.0180309	0.0105497	0.0902465	0.0155754	0.015944	0.33077
cg02576930	0.00550376	0.0101769	0.589731	-0.00416764	0.00552625	0.452368	0.00170112	0.00835191	0.83898
cg02576938	-0.000355326	0.0117899	0.976011	-0.00112705	0.00640216	0.860584	-0.00424009	0.00967568	0.662085
cg02576959	-0.0262159	0.0140446	0.0646178	0.00296534	0.00762651	0.698161	0.0175719	0.0115261	0.130244
cg02576975	-0.018457	0.0171154	0.283221	0.00969554	0.00929404	0.299143	0.0151146	0.0140462	0.284255
cg02577023	-0.00612563	0.00859691	0.47764	-6.0446e-05	0.0046683	0.989693	0.00184068	0.00705528	0.794662
cg02577046	0.00198426	0.00840386	0.813784	0.000141019	0.00456347	0.975404	-0.00317441	0.00689685	0.646231
cg02577049	-0.00314542	0.00635043	0.621371	0.00157021	0.00344842	0.64976	-2.64841e-05	0.00521165	0.995955
cg02577078	-0.0205509	0.0181432	0.259801	0.000921954	0.00985213	0.925614	0.0338704	0.0148897	0.0248593
cg02577092	-0.0370503	0.0294809	0.211504	-0.00214031	0.0160088	0.893887	0.0470326	0.0241943	0.0544554
cg02577108	-9.13585e-05	0.00313572	0.97681	0.00215521	0.00170276	0.208289	-0.000313186	0.00257341	0.903358
cg02577122	0.000144113	0.00641389	0.982115	-0.000108765	0.00348288	0.975144	0.000153387	0.00526373	0.976806
cg02577203	-0.00254732	0.00331694	0.444149	0.00180399	0.00180117	0.318753	0.00156881	0.00272214	0.56558
cg02577240	0.0252991	0.017967	0.161926	-0.0013444	0.00975647	0.890654	-0.0109852	0.0147451	0.457858
cg02577253	0.0034071	0.0087064	0.696309	0.000308867	0.00472776	0.948029	-0.00793086	0.00714514	0.269434
cg02577267	0.0452846	0.0228834	0.0503231	-0.0420395	0.0124262	0.000993554	-0.0274202	0.0187799	0.147116
cg02577368	0.00165209	0.0026182	0.529348	0.00177998	0.00142174	0.213234	-0.000421111	0.0021487	0.844984
cg02577384	0.00370705	0.00359491	0.304711	-0.00184664	0.00195211	0.346237	-0.00243828	0.00295026	0.410331
cg02577387	0.00489842	0.023985	0.838552	-0.0121869	0.0130244	0.351475	-0.016146	0.0196839	0.413841
cg02577394	0.000540635	0.0115532	0.962761	0.00125461	0.00627362	0.841864	-0.00383937	0.00948142	0.686311
cg02577433	-0.0268494	0.0201939	0.186408	-0.00825098	0.0109657	0.453398	0.0252422	0.0165727	0.130599
cg02577436	-0.000213078	0.0070456	0.975928	0.00213509	0.00382591	0.577936	-0.00459538	0.00578215	0.428469
cg02577487	0.002802	0.00296958	0.347458	0.000375015	0.00161254	0.816534	-0.00244503	0.00243706	0.317932
cg02577720	0.00280162	0.0116319	0.810115	-0.00392504	0.00631637	0.535617	-0.00815164	0.00954604	0.395
cg02577745	0.00856646	0.0130944	0.514342	-0.0142023	0.00711051	0.048254	0.00351546	0.0107462	0.744188
cg02577773	0.0121956	0.00931917	0.193379	-0.00682371	0.00506051	0.180291	-0.0156713	0.00764803	0.042835
cg02577788	-0.011326	0.0107918	0.296245	-0.000723359	0.00586015	0.901986	0.013058	0.00885654	0.143234
cg02577793	0.0165524	0.0152478	0.280047	0.0028435	0.00827988	0.731936	-0.0188232	0.0125135	0.135389
cg02577830	0.00939277	0.0063641	0.142828	-0.00121362	0.00345584	0.726126	-0.00894557	0.00522287	0.0895721
cg02577849	-0.00183855	0.0029495	0.534349	0.00116354	0.00160164	0.469096	0.00147111	0.00242058	0.544606
cg02577881	-0.000599125	0.00283804	0.833195	-0.00205273	0.00154111	0.18562	-0.00117112	0.00232911	0.616096
cg02577896	-0.002363	0.0045185	0.602053	9.219e-05	0.00245364	0.970096	0.000539853	0.00370823	0.884517
cg02577909	0.00763058	0.0125991	0.545999	-0.00280494	0.00684159	0.682615	-0.00313443	0.0103398	0.762354
cg02577918	-0.0251836	0.0150517	0.0971419	0.0128305	0.00817341	0.119337	0.0228543	0.0123526	0.066975
cg02577944	0.0131733	0.0164239	0.424235	-0.00786685	0.00891853	0.379657	-0.0023913	0.0134787	0.85951
cg02577963	0.0189806	0.0187469	0.313537	-0.0105396	0.01018	0.302785	-0.0126043	0.0153852	0.414415
cg02577985	0.00305749	0.0148244	0.83698	-0.0131015	0.00804998	0.106489	-0.00268399	0.0121661	0.825803
cg02577999	0.00567019	0.0071712	0.430827	-0.000404675	0.00389411	0.917422	-0.00304257	0.00588524	0.606205
cg02578007	0.0280917	0.0169393	0.100091	0.00187014	0.0091984	0.839268	-0.0259444	0.0139017	0.0646666
cg02578040	-0.00370851	0.00699136	0.596874	0.00635962	0.00379645	0.0967456	0.00393758	0.00573764	0.493986
cg02578058	-0.00253055	0.023716	0.915219	-0.0141243	0.0128783	0.275144	0.0119865	0.0194632	0.539262
cg02578098	0.0022415	0.00793359	0.778066	-0.00148994	0.0043081	0.730119	-0.00634128	0.00651091	0.33222
cg02578100	-0.0234868	0.0196643	0.234895	0.00207813	0.0106781	0.846053	0.0215415	0.016138	0.184689
cg02578103	0.00917446	0.0119048	0.442564	-0.00721336	0.00646453	0.266924	-0.0127487	0.00976996	0.194655
cg02578106	-0.0028609	0.00514155	0.579049	0.00149531	0.00279197	0.593333	0.00402357	0.00421955	0.3424
cg02578162	-0.0269178	0.018267	0.143451	0.0172539	0.00991935	0.0847581	0.0206726	0.0149913	0.1707
cg02578187	-0.00208771	0.00805276	0.795924	0.00973538	0.00437282	0.0280294	-0.00519025	0.00660871	0.433928
cg02578274	0.0264007	0.0104003	0.0125332	-0.00828502	0.00564757	0.145228	-0.0225213	0.00853526	0.00953158
cg02578312	-0.00491987	0.0135749	0.717731	0.000332674	0.00737147	0.964086	0.0103396	0.0111406	0.355389
cg02578318	-0.0111131	0.00737204	0.134559	0.006462	0.00400317	0.109345	0.00470155	0.00605006	0.438763
cg02578321	0.00791688	0.00697127	0.258574	0.000682326	0.00378555	0.857292	-0.00879085	0.00572116	0.127275
cg02578350	-0.00272973	0.0238166	0.90896	0.00142887	0.0129329	0.912228	-0.00665695	0.0195457	0.734067
cg02578368	-0.000945532	0.00419198	0.821964	0.00216908	0.00227633	0.342739	-0.00186214	0.00344026	0.58941
cg02578391	-1.21616e-05	0.00306902	0.996845	-0.000213384	0.00166654	0.898351	0.00100901	0.00251867	0.689483
cg02578408	0.0171119	0.0175161	0.330749	0.00413154	0.00951161	0.664872	-0.0107494	0.014375	0.456188
cg02578462	0.00641781	0.0118277	0.588497	0.00555628	0.00642268	0.388865	-0.00810466	0.0097067	0.405553
cg02578470	0.00271325	0.0188479	0.885799	-0.00712041	0.0102348	0.48808	-0.00161994	0.015468	0.916782
cg02578535	-0.00180269	0.0247625	0.942098	-0.00151904	0.0134466	0.910261	-0.0103443	0.020322	0.611759
cg02578540	-0.00175108	0.00285096	0.540346	0.000729737	0.00154813	0.638313	-1.39389e-05	0.00233971	0.995257
cg02578557	-0.00662896	0.00581528	0.256795	-0.000416106	0.00315782	0.895407	0.0090614	0.00477246	0.0602261
cg02578559	-0.0168878	0.0191871	0.380691	0.0219141	0.010419	0.0377209	-0.00494738	0.0157464	0.753971
cg02578577	0.00646657	0.00957791	0.500994	0.0077855	0.005201	0.137278	-0.00743381	0.00786036	0.346357
cg02578584	-0.00419962	0.00846167	0.620665	-0.000851229	0.00459486	0.853369	0.00862034	0.00694429	0.217115
cg02578648	0.00922162	0.00572558	0.110133	-0.00204223	0.00310911	0.512647	-0.00189394	0.00469885	0.687682
cg02578654	0.00519976	0.0143108	0.717044	-0.00337932	0.00777105	0.664516	-0.00571802	0.0117445	0.627321
cg02578664	-0.00463187	0.0137879	0.737557	-0.00608093	0.0074871	0.418438	0.0111908	0.0113154	0.324839
cg02578673	0.00307465	0.00542692	0.57217	-0.00303425	0.00294693	0.305443	-0.0033016	0.00445375	0.460087
cg02578692	0.000705855	0.00778368	0.927909	0.00216439	0.0042267	0.609624	-0.000472912	0.00638788	0.941119
cg02578709	-0.0719564	0.0262163	0.00707499	0.0396953	0.014236	0.00624352	0.0481133	0.0215151	0.027353
cg02578740	-0.000214685	0.00197088	0.913457	0.000319108	0.00107023	0.766137	-0.000121259	0.00161745	0.940376
cg02578753	-0.00783417	0.0127193	0.539215	-0.00992376	0.00690686	0.153614	0.0140739	0.0104385	0.180339
cg02578800	-0.00128047	0.0179394	0.943227	-0.00922347	0.00974149	0.345804	0.0100117	0.0147225	0.497916
cg02578836	-0.00523827	0.00749966	0.486359	0.00362115	0.00407247	0.375848	0.00832295	0.0061548	0.179062
cg02578846	0.00100698	0.00428997	0.814855	-0.00174526	0.00232954	0.455345	-0.00124389	0.00352068	0.724532
cg02578855	0.0251075	0.0132032	0.0598372	0.00900521	0.00716964	0.21177	-0.0182044	0.0108356	0.0957836
cg02578871	0.0044493	0.0130686	0.734161	-0.00922008	0.00709651	0.196578	-0.00317872	0.0107251	0.767497
cg02578929	0.0172889	0.0132198	0.193666	-0.00746193	0.00717861	0.300867	-0.00650537	0.0108492	0.549993
cg02578942	0.0437796	0.0245433	0.0772188	-0.0244327	0.0133275	0.0694695	-0.0253779	0.0201421	0.210358
cg02578944	-0.0298566	0.015981	0.0643869	0.0160149	0.00867801	0.0676604	0.0355337	0.0131152	0.00782117
cg02578956	0.0421439	0.0188454	0.0273503	-0.0132888	0.0102335	0.19681	-0.0342683	0.015466	0.0287706
cg02578961	-0.00399174	0.00741405	0.591387	0.000403374	0.00402598	0.920374	0.00310931	0.00608453	0.610362
cg02579022	-0.013157	0.0103424	0.206009	0.00426416	0.00561617	0.449317	0.00486736	0.0084878	0.567508
cg02579047	0.0149312	0.0125706	0.237477	0.00799759	0.00682611	0.243882	-0.0164142	0.0103164	0.114462
cg02579133	-0.00447112	0.0074458	0.549415	0.00943613	0.00404322	0.0214221	-0.00323387	0.00611059	0.597717
cg02579136	0.0240244	0.0157206	0.129331	-0.00615376	0.00853663	0.472522	-0.0154513	0.0129015	0.233636
cg02579241	-0.0162063	0.0103516	0.120318	0.00959799	0.00562112	0.0905528	0.00810872	0.0084953	0.341926
cg02579316	-0.00134445	0.00362317	0.7113	0.000472161	0.00196746	0.810788	0.000500211	0.00297345	0.866715
cg02579332	-0.00444321	0.00482822	0.359452	0.00219245	0.00262183	0.404838	0.00398409	0.00396241	0.316877
cg02579336	-0.00381049	0.0091875	0.679135	-0.000780276	0.004989	0.876005	0.00345647	0.00753996	0.647555
cg02579377	-0.00697199	0.0136259	0.609905	0.00228956	0.00739913	0.757575	0.00147184	0.0111824	0.895525
cg02579389	-0.014474	0.0121628	0.236602	0.00438046	0.00660467	0.508567	0.00603813	0.00998175	0.54648
cg02579457	0.00507346	0.00285748	0.0785813	-0.000452741	0.00155167	0.771008	-0.00448212	0.00234507	0.0585693
cg02579509	-4.56582e-05	0.00691665	0.994745	0.00361454	0.00375589	0.337976	-0.00414776	0.00567633	0.466509
cg02579547	0.0237479	0.0209107	0.258558	-0.0123768	0.011355	0.278098	-0.0316828	0.0171609	0.0675488
cg02579581	-0.00221593	0.00422071	0.60063	0.000130325	0.00229193	0.954758	0.000507258	0.00346384	0.883839
cg02579620	0.0108834	0.00583531	0.0648332	0.00103067	0.00316869	0.745596	-0.0107173	0.0047889	0.0272395
cg02579668	-0.000363189	0.0095027	0.969582	0.00741311	0.00516016	0.153669	0.000176736	0.00779864	0.981961
cg02579706	0.0224949	0.0115985	0.0550053	-0.000897214	0.00629824	0.886981	-0.0155629	0.00951863	0.104908
cg02579792	-0.00153766	0.00927904	0.868687	-0.00149237	0.00503871	0.76765	0.00535025	0.00761509	0.483799
cg02579816	0.00466854	0.00771083	0.546125	0.00408717	0.00418714	0.331144	-0.00351071	0.0063281	0.58017
cg02579892	-0.0102137	0.0125569	0.41775	0.00413088	0.00681864	0.545881	0.012151	0.0103051	0.240895
cg02579903	-0.0155878	0.0115338	0.179312	-0.00282067	0.00626308	0.653334	0.0111579	0.0094655	0.241025
cg02579959	0.0151694	0.0136655	0.269399	0.00110327	0.00742067	0.882082	-0.0150986	0.011215	0.180978
cg02580005	-0.00251816	0.00942099	0.789744	0.00230168	0.0051158	0.653656	-0.00457506	0.00773159	0.555241
cg02580006	-0.00846451	0.0065447	0.198603	0.00485125	0.00355391	0.175024	0.00295168	0.00537108	0.583742
cg02580045	-0.00154267	0.0133861	0.908461	-0.00284473	0.00726892	0.696291	-0.00137374	0.0109856	0.900713
cg02580047	-0.00842011	0.0176497	0.63426	-0.00170491	0.00958415	0.859137	0.0177935	0.0144847	0.221905
cg02580082	0.000539183	0.026303	0.983683	0.00866879	0.0142831	0.54515	0.00724471	0.0215863	0.737799
cg02580085	-0.0146823	0.0106411	0.170455	0.013671	0.00577834	0.0197359	0.00870937	0.0087329	0.320805
cg02580095	-0.00804404	0.0110256	0.467198	0.00408104	0.00598712	0.496901	0.00233085	0.00904844	0.797199
cg02580197	0.00583036	0.00407134	0.154965	0.000215769	0.00221082	0.92243	-0.00663427	0.00334125	0.0495701
cg02580203	-0.00687888	0.00907701	0.45017	-0.00237993	0.00492901	0.630167	0.00794331	0.00744929	0.288615
cg02580209	-0.00321432	0.0129383	0.804261	0.00510937	0.00702576	0.468628	-0.00166021	0.0106181	0.876039
cg02580250	0.000846379	0.0125819	0.946489	0.00709501	0.00683222	0.301332	-0.0117729	0.0103256	0.256696
cg02580262	0.0223781	0.0103382	0.0325805	-0.0109473	0.00561388	0.0537168	-0.00872723	0.00848435	0.305912
cg02580308	0.024453	0.021024	0.247306	-0.0379561	0.0114165	0.00120326	-0.00114264	0.0172539	0.947319
cg02580339	-0.00853566	0.013732	0.535498	0.00385971	0.00745676	0.605768	0.00955513	0.0112695	0.39835
cg02580384	-0.00758568	0.00793335	0.34108	0.00419355	0.00430798	0.332471	0.00594696	0.00651072	0.363025
cg02580404	0.000715786	0.00697801	0.918485	0.000763892	0.0037892	0.840604	-0.0003504	0.00572668	0.951321
cg02580528	-0.00181588	0.002266	0.42465	0.00111849	0.00123048	0.365345	0.000434112	0.00185965	0.815856
cg02580546	0.00407638	0.0146212	0.780923	-0.00463043	0.00793963	0.560949	-0.0118901	0.0119993	0.323907
cg02580565	-0.00741977	0.00886347	0.404342	0.0062808	0.00481305	0.194633	0.00536765	0.00727405	0.462136
cg02580604	-0.00338555	0.00273877	0.219033	0.000853441	0.00148721	0.567238	0.00420008	0.00224764	0.0643304
cg02580606	0.030546	0.0180215	0.0929096	-0.00921441	0.00978607	0.348469	-0.025021	0.0147899	0.0935215
cg02580626	-0.00158181	0.0103532	0.878848	0.000242978	0.00562199	0.965605	0.00214239	0.00849661	0.801398
cg02580720	0.0026911	0.0116183	0.817259	0.0105544	0.00630897	0.0971844	-0.0108747	0.00953485	0.256544
cg02580745	-0.00452727	0.00661327	0.495053	0.0027517	0.00359114	0.445172	0.000181614	0.00542736	0.973366
cg02580763	0.00294723	0.012322	0.811407	-0.00276814	0.00669109	0.679895	-0.00814572	0.0101124	0.422257
cg02580780	-0.000133325	0.00704411	0.984934	-0.00311466	0.0038251	0.417249	-0.00100597	0.00578093	0.862174
cg02580820	-0.00744934	0.0253568	0.769479	-0.0162947	0.0137693	0.239197	0.0327716	0.0208097	0.11817
cg02580895	0.00577257	0.00980859	0.557388	-0.00581429	0.00532627	0.277383	0.000358017	0.00804968	0.964606
cg02580900	0.0120985	0.00854574	0.15968	-0.00818128	0.00464052	0.0806757	-0.00346987	0.00701329	0.621759
cg02580917	0.0069983	0.0132298	0.597886	0.00379463	0.00718407	0.598424	-0.00373041	0.0108574	0.731816
cg02580923	0.00969278	0.0185906	0.60315	-0.0194167	0.0100951	0.0570176	-0.00452053	0.0152569	0.767564
cg02580944	0.0409104	0.0201054	0.0442758	-0.0215982	0.0109176	0.0503965	-0.0286257	0.0165	0.0855605
cg02580948	0.000788398	0.024988	0.974887	0.00419662	0.013569	0.757694	0.00282188	0.0205071	0.890804
cg02580986	-0.0065924	0.0242302	0.786076	0.028545	0.0131575	0.0321985	-0.00148569	0.0198852	0.940578
cg02580987	0.039119	0.0222588	0.0816209	-0.00653815	0.012087	0.589653	-0.0331654	0.0182673	0.0721615
cg02581036	0.000609603	0.0034135	0.858592	-0.00234121	0.0018536	0.209239	-0.00128598	0.00280138	0.647103
cg02581053	-0.00287419	0.011262	0.799037	0.00699785	0.0061155	0.254991	0.00446008	0.00924246	0.630364
cg02581062	-0.010866	0.0159739	0.497784	0.00481488	0.00867417	0.579965	0.0104532	0.0131094	0.426947
cg02581146	0.0186539	0.00784399	0.0191263	-0.00392738	0.00425945	0.358526	-0.0189287	0.00643738	0.00399591
cg02581147	0.0067014	0.0073912	0.366562	0.000548597	0.00401358	0.89153	-0.00696476	0.00606579	0.253375
cg02581151	-0.00471565	0.0152915	0.758374	-0.00530959	0.0083036	0.523871	0.015301	0.0125494	0.225351
cg02581163	0.00763524	0.00815254	0.351043	-0.000513306	0.004427	0.907904	-0.00593658	0.0066906	0.376852
cg02581257	-0.00410483	0.00262136	0.120241	0.00162589	0.00142346	0.255846	0.00330154	0.00215129	0.127735
cg02581289	0.0113332	0.0124506	0.364677	-0.00341462	0.00676092	0.614532	-0.00166953	0.0102179	0.870509
cg02581302	0.00680746	0.00510116	0.184798	-0.00466574	0.00277003	0.0949476	-0.00661002	0.0041864	0.117224
cg02581341	-0.00462659	0.0106629	0.665215	-0.00873948	0.0057902	0.134075	0.0102419	0.00875083	0.244372
cg02581418	0.0050261	0.0091327	0.583202	-0.00559362	0.00495925	0.261809	-0.00110541	0.007495	0.883018
cg02581421	0.000133204	0.0032144	0.96702	-0.00312015	0.00174549	0.0766014	0.00307399	0.00263798	0.246426
cg02581554	0.000808231	0.00213628	0.70591	-0.00112549	0.00116004	0.334068	0.000514111	0.00175319	0.769889
cg02581587	0.00265784	0.0144903	0.854805	-0.00259118	0.00786854	0.742548	0.00368278	0.0118919	0.757383
cg02581589	0.0155642	0.00869034	0.0760477	-0.0127356	0.00471904	0.00805782	-0.00453815	0.00713196	0.525895
cg02581614	0.00698504	0.0125496	0.578936	0.00542186	0.00681471	0.427972	-0.00817127	0.0102992	0.429259
cg02581615	0.0111562	0.0309228	0.71896	-0.00503438	0.0167917	0.764886	-0.00680133	0.0253776	0.789197
cg02581667	-0.000129805	0.00288138	0.96415	0.000778839	0.00156465	0.619638	0.00037836	0.00236468	0.873171
cg02581716	0.0109885	0.00668709	0.103187	-0.00196478	0.00363123	0.589547	-0.0144342	0.00548793	0.00975732
cg02581727	0.00873437	0.0082676	0.293073	0.00255628	0.00448948	0.57025	-0.00723461	0.00678502	0.28864
cg02581828	-0.0048897	0.0108012	0.651657	0.00176368	0.00586528	0.764213	0.0013245	0.0088643	0.881496
cg02581836	0.00366442	0.00893829	0.682626	-0.0047662	0.00485368	0.328266	0.00131875	0.00733545	0.857658
cg02581847	-0.00416069	0.00220095	0.0613349	-0.000276992	0.00119516	0.817154	0.00318878	0.00180627	0.0802716
cg02581850	0.00173068	0.0128477	0.89309	-0.00241595	0.0069766	0.729784	-0.00383183	0.0105438	0.716989
cg02581909	0.00179634	0.00417531	0.667871	0.00157571	0.00226728	0.488534	-0.00266441	0.00342658	0.438491
cg02581914	-0.00233472	0.0121565	0.848054	-0.00193755	0.00660125	0.769683	0.00350021	0.00997658	0.726377
cg02581960	0.00663619	0.0088431	0.454594	0.000282586	0.00480199	0.95318	-0.0106635	0.00725732	0.144595
cg02582028	0.00143343	0.00216805	0.50989	-0.00204012	0.0011773	0.0859175	0.000966154	0.00177927	0.588224
cg02582117	-0.00134062	0.0161172	0.93386	-0.00989988	0.00875197	0.260448	-0.00883917	0.013227	0.505363
cg02582191	-0.0178296	0.0128986	0.169682	0.00143069	0.00700419	0.838526	0.0110439	0.0105855	0.299098
cg02582194	0.0101304	0.0174033	0.561693	0.00329291	0.00945033	0.728173	-0.0122558	0.0142824	0.3927
cg02582213	0.00570962	0.0115529	0.622141	-0.00630469	0.00627349	0.317116	-0.0013428	0.00948123	0.887633
cg02582218	0.00112829	0.00803096	0.888528	-0.00321657	0.00436098	0.462341	0.000664427	0.00659082	0.919884
cg02582320	0.01437	0.00590401	0.0165453	-0.00333932	0.003206	0.299888	-0.00634641	0.00484528	0.192988
cg02582338	-0.00920053	0.0110058	0.404982	-0.0041549	0.00597636	0.488383	0.0139868	0.00903218	0.124361
cg02582355	-0.00599684	0.0159822	0.708219	-0.00955924	0.00867865	0.273098	0.00453482	0.0131162	0.730197
cg02582387	0.0023159	0.00322684	0.474464	-0.00180789	0.00175224	0.304449	-0.000385027	0.00264819	0.884667
cg02582391	-0.00581523	0.00784354	0.460028	0.00284615	0.00425921	0.505383	8.30496e-05	0.00643701	0.989729
cg02582404	-0.00846753	0.0167574	0.614359	3.0837e-05	0.00909964	0.997302	0.0100421	0.0137524	0.466818
cg02582427	-0.0159339	0.0174337	0.362731	-0.000182937	0.00946685	0.984618	0.00501651	0.0143074	0.726542
cg02582500	-0.0342625	0.0131281	0.0103193	0.0200538	0.00712886	0.00581398	0.028741	0.010774	0.00879283
cg02582514	0.0216369	0.01591	0.176623	-0.0153656	0.00863944	0.0780768	-0.000776664	0.0130569	0.952675
cg02582520	-0.0221057	0.0110497	0.047902	0.00426129	0.00600023	0.479091	0.022023	0.00906824	0.0167787
cg02582587	0.0146658	0.0247399	0.554533	-0.0091728	0.0134343	0.496175	-0.0106527	0.0203035	0.600865
cg02582608	0.00032096	0.00194039	0.868925	-0.000728559	0.00105367	0.490741	-0.00034137	0.00159243	0.830655
cg02582619	0.00390208	0.00580429	0.502818	-0.00465361	0.00315185	0.142675	-0.000770861	0.00476344	0.871738
cg02582669	0.0030864	0.00897748	0.731658	0.00510095	0.00487496	0.29769	-0.00374916	0.00736761	0.611862
cg02582682	-0.0014522	0.0119183	0.903243	-0.00133213	0.00647188	0.837301	0.00454753	0.00978105	0.642899
cg02582734	-0.00823661	0.0228136	0.718762	0.00151765	0.0123883	0.902721	0.0167337	0.0187226	0.373397
cg02582774	0.00255472	0.00304033	0.402575	8.73757e-05	0.00165096	0.957888	-0.00191865	0.00249513	0.443565
cg02582780	-0.00198839	0.00846158	0.814653	0.000474058	0.00459481	0.918014	-0.00342711	0.00694422	0.622629
cg02582781	-0.000121318	0.0103453	0.990665	0.000898481	0.00561769	0.873224	0.000492	0.00849011	0.953894
cg02582827	-0.00197331	0.011724	0.866646	7.15661e-05	0.00636639	0.991051	-0.00279873	0.00962163	0.771692
cg02582846	0.00615331	0.00514076	0.233894	0.00296937	0.00279154	0.289793	-0.00857852	0.0042189	0.0444241
cg02582848	-0.00360092	0.0133257	0.787494	-0.00152734	0.00723611	0.833222	0.000412928	0.010936	0.969949
cg02582887	0.00799278	0.0097197	0.412669	-0.000282309	0.005278	0.95744	-0.0109959	0.00797673	0.170849
cg02582912	0.0160065	0.00760318	0.0375465	-0.00179476	0.00412868	0.664628	-0.00943244	0.00623975	0.133486
cg02582918	0.0281309	0.0165698	0.0923874	-0.000977045	0.00899773	0.913727	-0.0229363	0.0135984	0.0944977
cg02582922	0.0292578	0.017679	0.100787	-0.0106201	0.00960008	0.271033	-0.0193386	0.0145088	0.185322
cg02582925	-0.00106229	0.00840359	0.899639	0.00220763	0.00456333	0.629506	0.00101517	0.00689663	0.883246
cg02582940	-0.00389024	0.00306438	0.206941	0.00275733	0.00166402	0.100363	0.00355707	0.00251487	0.160064
cg02582957	-0.00127453	0.00706155	0.857101	0.00185969	0.00383457	0.628655	-0.0057872	0.00579525	0.320175
cg02582963	-0.00467527	0.00875835	0.594552	-0.000335273	0.00475597	0.943927	0.00803898	0.00718777	0.265823
cg02582969	0.00144404	0.0113771	0.899231	0.00317071	0.00617799	0.608822	0.00218995	0.0093369	0.814995
cg02582973	-0.00311088	0.00346121	0.370731	-0.000303249	0.00187951	0.872118	0.00554859	0.00284053	0.0533165
cg02582978	-0.00082374	0.01205	0.945623	-0.000249537	0.00654338	0.969649	-0.0120603	0.00988911	0.225243
cg02582997	-0.0094609	0.0172564	0.584627	0.0143722	0.00937057	0.127959	0.00850345	0.0141619	0.549444
cg02583051	-0.0363814	0.0231997	0.11971	0.0100756	0.0125979	0.425558	0.0153685	0.0190394	0.421297
cg02583091	0.00332211	0.0253672	0.896045	-0.0101198	0.0137749	0.464111	0.00245063	0.0208182	0.906508
cg02583132	0.0152841	0.0117997	0.197928	0.0035815	0.00640746	0.577326	-0.000143968	0.0096837	0.988165
cg02583151	-0.00272971	0.00465154	0.558514	0.0030849	0.00252589	0.224578	-0.00160136	0.00381741	0.675678
cg02583163	0.037312	0.0531324	0.484009	-0.00130418	0.028852	0.964028	-0.0309856	0.0436045	0.478832
cg02583183	-0.000139598	0.0181325	0.993871	-0.0119117	0.00984634	0.228964	-0.000945514	0.0148809	0.949453
cg02583228	-0.00694058	0.0120887	0.567047	0.01111	0.00656443	0.0933904	0.00126094	0.00992093	0.899094
cg02583271	0.00131785	0.00397719	0.74101	2.16264e-05	0.0021597	0.992029	-0.00021683	0.00326399	0.947155
cg02583282	0.00192618	0.0078729	0.807176	-0.00594652	0.00427515	0.167048	0.000102962	0.0064611	0.987315
cg02583309	0.00585248	0.00283178	0.0411089	5.32065e-05	0.00153772	0.972461	-0.00508976	0.00232397	0.0306273
cg02583334	0.00223587	0.00377448	0.554821	-0.00376661	0.00204962	0.0688041	0.00156375	0.00309763	0.614694
cg02583335	0.0362288	0.0144295	0.0135016	-0.00484373	0.00783551	0.537736	-0.0268349	0.0118419	0.0254027
cg02583418	0.00418891	0.00562322	0.457903	0.000504125	0.00305353	0.869172	-0.00796032	0.00461485	0.0873472
cg02583465	0.00616546	0.00726397	0.397851	-0.00108903	0.00394449	0.782997	-0.00930742	0.00596137	0.121328
cg02583484	-0.00495217	0.008862	0.577428	0.00668786	0.00481225	0.167409	-0.00435583	0.00727284	0.550459
cg02583494	0.0207635	0.0179742	0.250519	-0.017193	0.00976036	0.0809305	-0.010354	0.014751	0.484211
cg02583536	0.000549745	0.0033737	0.870857	-0.00203993	0.00183199	0.267919	-0.00212845	0.00276872	0.44369
cg02583546	-0.00127127	0.00289332	0.661247	-0.000125676	0.00157113	0.93639	8.46835e-05	0.00237448	0.971615
cg02583562	0.0117774	0.00777063	0.132481	0.000491097	0.00421961	0.90756	-0.00933019	0.00637717	0.146302
cg02583576	0.00226271	0.00240507	0.348865	-0.00199923	0.001306	0.12869	0.000668254	0.00197379	0.735583
cg02583589	-0.00981644	0.00941006	0.29915	0.00306814	0.00510986	0.549451	0.0140664	0.00772261	0.0712546
cg02583618	0.0177638	0.0154357	0.252299	-0.0037873	0.00838188	0.652271	-0.00677769	0.0126677	0.593703
cg02583736	-0.00492236	0.0051163	0.338113	-0.00074468	0.00277826	0.789172	0.00485602	0.00419882	0.249975
cg02583740	0.00958068	0.0134013	0.476179	0.00519366	0.00727716	0.476929	-0.00589718	0.0109981	0.592903
cg02583796	-0.0400368	0.0202702	0.0507556	8.12077e-05	0.0110071	0.994127	0.0383498	0.0166353	0.0230235
cg02583827	-0.00321882	0.00379177	0.397783	0.00244154	0.00205901	0.238264	0.00213959	0.00311182	0.493172
cg02583841	0.0144189	0.00857482	0.0954961	-0.00127332	0.0046563	0.785011	-0.00920509	0.00703715	0.193576
cg02583880	0.0269241	0.01332	0.0456731	-0.021497	0.00723302	0.00363418	-0.0242161	0.0109314	0.028801
cg02583883	-0.00975261	0.0129381	0.452585	-0.00244266	0.00702565	0.728747	0.0102467	0.010618	0.336644
cg02583938	-0.00413181	0.00449131	0.359609	0.00201088	0.00243888	0.411433	-0.00102921	0.00368591	0.780595
cg02583941	0.00344362	0.00899135	0.702465	-0.00120465	0.00488249	0.805578	-0.00470067	0.00737899	0.525426
cg02583999	0.00203982	0.00738168	0.782808	-0.00190306	0.00400841	0.635894	8.31433e-05	0.00605797	0.989075
cg02584076	-0.021875	0.0101559	0.0334293	0.000737637	0.00551487	0.893841	0.00907381	0.00833472	0.278676
cg02584094	-0.0358511	0.0188983	0.0604427	0.0290541	0.0102622	0.00551555	0.021879	0.0155094	0.161156
cg02584161	0.0334356	0.0229286	0.147621	-0.00359403	0.0124507	0.773384	-0.0381892	0.0188169	0.0448205
cg02584193	0.00378308	0.00208484	0.0723162	-0.00201104	0.00113211	0.0784385	-0.00267554	0.00171098	0.12075
cg02584215	0.00677382	0.0117103	0.564141	-0.00841416	0.00635892	0.188511	-0.000984465	0.00961034	0.918595
cg02584225	-0.0101479	0.0268607	0.706309	0.0129866	0.0145859	0.375223	-0.00871478	0.022044	0.69336
cg02584257	0.00557833	0.0121885	0.648091	0.00746681	0.0066186	0.261709	-0.0080678	0.0100028	0.421664
cg02584267	-0.0214962	0.0123515	0.0845894	0.0017807	0.0067071	0.791125	0.0135102	0.0101365	0.185344
cg02584306	-0.0402028	0.0285512	0.161924	0.0171274	0.0155039	0.271693	0.0407955	0.0234313	0.0844678
cg02584319	0.00132301	0.00843807	0.875697	0.0065984	0.00458205	0.152692	-0.00211771	0.00692492	0.760327
cg02584320	0.00103342	0.00231822	0.65663	-0.00159821	0.00125884	0.206911	-0.000840282	0.00190251	0.659595
cg02584370	-0.0050824	0.00854807	0.553354	-0.00156904	0.00464178	0.735989	0.00580419	0.0070152	0.409817
cg02584377	-0.054541	0.0238894	0.0243486	0.0280293	0.0129724	0.0328894	0.0529544	0.0196055	0.00800749
cg02584432	-0.00855923	0.00631416	0.178016	0.00855033	0.00342872	0.0141287	-0.000700908	0.00518188	0.892653
cg02584459	-0.00114558	0.00679832	0.866493	0.00440276	0.00369163	0.23558	-0.00235697	0.00557922	0.673518
cg02584488	0.00206216	0.0114255	0.857103	0.00334923	0.00620431	0.59041	-0.00382048	0.00937667	0.684473
cg02584489	-0.00746654	0.00680765	0.27513	0.00245748	0.00369669	0.507584	0.00690334	0.00558688	0.219227
cg02584520	-0.00265706	0.00332501	0.425947	0.00405824	0.00180555	0.0265932	2.68965e-06	0.00272876	0.999215
cg02584536	-0.00327277	0.0106318	0.758795	-0.00671297	0.00577328	0.247441	0.00833402	0.00872525	0.34159
cg02584610	-0.0136643	0.0101875	0.182593	0.000498702	0.00553204	0.928334	0.0187978	0.00836067	0.0265461
cg02584678	-0.0287402	0.0140837	0.0436776	0.0250092	0.00764774	0.0014356	0.00178722	0.0115582	0.877397
cg02584756	0.00308109	0.00844181	0.715827	-0.00041378	0.00458408	0.928241	-0.00573338	0.00692799	0.409708
cg02584760	-0.00256269	0.0062951	0.684731	0.00337015	0.00341837	0.32635	0.000511273	0.00516624	0.921347
cg02584791	0.0154733	0.0197349	0.43469	-0.0040611	0.0107165	0.705449	-0.00471794	0.016196	0.771368
cg02584802	-0.00504579	0.00669605	0.452731	0.0106807	0.00363609	0.00403229	0.00134407	0.00549529	0.807233
cg02584807	0.00296719	0.0094085	0.753075	0.00327249	0.00510901	0.523158	-0.00508976	0.00772133	0.511157
cg02584867	-0.0108029	0.0147589	0.465752	0.00321357	0.00801439	0.689216	0.0110014	0.0121123	0.365715
cg02584939	-0.000838995	0.00850817	0.921627	-0.00565612	0.00462011	0.223478	0.00207336	0.00698245	0.767073
cg02584969	0.000469033	0.00504277	0.926064	0.00282375	0.00273833	0.304712	-0.00342981	0.00413848	0.409034
cg02584970	-0.00630346	0.0189294	0.739769	0.0040995	0.010279	0.690798	0.0102685	0.0155349	0.509996
cg02584975	-0.00504371	0.0107765	0.64069	-0.0092335	0.00585187	0.117467	0.0131231	0.00884402	0.140712
cg02585025	-0.0183814	0.00758427	0.0169976	0.00841712	0.00411842	0.0433646	0.0175123	0.00622423	0.00580516
cg02585040	0.00130011	0.0112712	0.90838	-0.00224652	0.00612048	0.714287	0.000594697	0.00924999	0.948855
cg02585096	0.0199098	0.0203114	0.329125	-0.0126856	0.0110295	0.252575	-0.0134644	0.016669	0.420979
cg02585098	-0.000828009	0.00235557	0.725877	0.00160386	0.00127912	0.212547	0.000386632	0.00193316	0.84185
cg02585102	-0.00157975	0.00449025	0.725648	-0.00294728	0.0024383	0.229353	-0.0014648	0.00368504	0.691771
cg02585142	0.0159906	0.0220044	0.468954	-0.0107343	0.0119489	0.370959	-0.00284965	0.0180585	0.874903
cg02585168	-0.00866281	0.011733	0.461887	0.009569	0.00637127	0.135989	0.00814789	0.00962901	0.399288
cg02585188	0.0186473	0.0160249	0.247085	-0.0115192	0.00870187	0.188327	-0.00872287	0.0131513	0.508544
cg02585230	0.0321311	0.0159367	0.0462189	-0.0136447	0.00865395	0.117735	-0.0233215	0.0130789	0.0773207
cg02585268	0.00125198	0.0109233	0.908959	0.00159542	0.00593159	0.788456	0.00167462	0.0089645	0.852157
cg02585329	0.00446173	0.009778	0.649072	0.0101403	0.00530966	0.0587664	-0.00113425	0.00802457	0.887855
cg02585344	0.000825524	0.00202562	0.684402	0.00121916	0.00109995	0.270117	-0.00326035	0.00166238	0.0523762
cg02585370	0.000367061	0.0126592	0.976921	-0.00961843	0.00687423	0.164566	-0.00424841	0.0103891	0.683387
cg02585409	0.00207319	0.01578	0.895714	0.00544251	0.00856886	0.52665	-0.00867425	0.0129503	0.504381
cg02585415	0.0094443	0.0130052	0.469261	-0.00364301	0.00706207	0.606991	-0.0168705	0.010673	0.116825
cg02585417	0.00472513	0.00324709	0.148465	0.00150123	0.00176324	0.396393	-0.00247428	0.00266481	0.355182
cg02585440	-0.0246236	0.00997946	0.0151502	0.00184706	0.00541906	0.733871	0.0190903	0.00818991	0.0215785
cg02585459	-0.000469902	0.00870163	0.957032	0.00294998	0.00472517	0.533715	-0.00505564	0.00714123	0.480473
cg02585479	0.0037618	0.00426853	0.380084	-0.00441139	0.0023179	0.0596305	-0.00299954	0.00350308	0.393717
cg02585483	-0.00299143	0.00617113	0.628821	0.00202477	0.00335105	0.546943	0.00387994	0.0050645	0.445255
cg02585524	-0.00144393	0.0144454	0.92056	-0.0036722	0.00784414	0.640606	0.00964747	0.011855	0.417523
cg02585535	-0.0123598	0.00689177	0.0756546	-0.00180434	0.00374238	0.630666	0.0122126	0.00565591	0.0330016
cg02585563	-0.00790966	0.00978164	0.420477	0.00607356	0.00531164	0.255336	0.00418874	0.00802756	0.602862
cg02585598	0.00489696	0.00472525	0.302317	-0.00431877	0.00256591	0.0951858	-0.000491733	0.00387791	0.899327
cg02585622	0.0128698	0.0113007	0.257241	0.00808209	0.00613652	0.19056	-0.00364686	0.00927423	0.694914
cg02585699	0.00371374	0.00267872	0.168433	0.000665952	0.0014546	0.647982	-0.00395863	0.00219836	0.0744879
cg02585702	-0.00376302	0.00210993	0.0772666	0.00364536	0.00114574	0.00190345	0.00418397	0.00173157	0.0173258
cg02585722	-0.0011427	0.0160782	0.94347	-0.00169461	0.00873082	0.846459	0.00482241	0.013195	0.715461
cg02585724	0.00353517	0.00787383	0.654332	-0.00544795	0.00427566	0.205285	0.00399864	0.00646187	0.537324
cg02585729	0.00401446	0.00902963	0.657491	-0.000863279	0.00490328	0.860569	-0.00484565	0.0074104	0.514542
cg02585734	0.0161157	0.0115908	0.167219	-0.00758801	0.00629404	0.230564	-0.00444392	0.00951229	0.641297
cg02585745	0.0108009	0.00532881	0.0450923	-0.000820055	0.00289366	0.777405	-0.00507041	0.00437323	0.248796
cg02585811	-0.00300504	0.00845703	0.723022	0.0010615	0.00459234	0.817631	0.00138447	0.00694049	0.842258
cg02585849	0.00247722	0.0060661	0.683795	0.000259123	0.00329402	0.937442	-0.0041628	0.0049783	0.404862
cg02585886	0.00491425	0.00454842	0.282314	-0.000180296	0.00246989	0.941941	-0.0068803	0.00373278	0.0679907
cg02585897	0.00562404	0.00825147	0.496937	0.00100126	0.00448072	0.823592	0.00160082	0.00677179	0.813566
cg02585906	0.0014003	0.0108819	0.897844	-0.000298293	0.00590908	0.959831	-2.04123e-05	0.00893048	0.99818
cg02585938	0.0231564	0.00819164	0.0055858	-0.0124508	0.00444823	0.00605434	-0.020148	0.00672268	0.00337036
cg02586023	0.00676117	0.0104116	0.517442	-0.00713882	0.00565373	0.209376	0.00448415	0.00854457	0.600782
cg02586025	-0.00739323	0.00780978	0.345885	0.00328482	0.00424087	0.44026	0.00614779	0.0064093	0.339563
cg02586174	0.0118913	0.00993126	0.233739	-0.00464858	0.00539288	0.390572	-0.00201218	0.00815035	0.80546
cg02586176	-0.00862755	0.00969029	0.375232	0.00986882	0.00526203	0.0633786	6.15933e-05	0.00795259	0.993834
cg02586182	-0.00164211	0.00618016	0.790962	-0.00211446	0.00335596	0.52996	0.000730262	0.00507191	0.885778
cg02586198	0.0023534	0.0131515	0.85831	-0.000515559	0.00714155	0.942581	-0.00407626	0.0107931	0.706402
cg02586212	0.00574573	0.00827002	0.488667	-0.0059628	0.0044908	0.186999	-0.00120753	0.00678701	0.859115
cg02586236	0.00807684	0.0111684	0.4711	-0.00599993	0.00606467	0.324675	-0.0118967	0.00916563	0.197012
cg02586237	0.00374502	0.00757163	0.621861	-0.00650668	0.00411156	0.116399	0.000193949	0.00621386	0.975157
cg02586268	-0.00282187	0.00992268	0.776649	0.00773938	0.00538822	0.153741	-0.00560406	0.00814331	0.492789
cg02586280	0.0185875	0.014977	0.217222	0.00539848	0.00813284	0.508215	-0.0197971	0.0122913	0.110119
cg02586298	-0.00748634	0.00917972	0.416531	0.0121588	0.00498478	0.0163195	0.00588973	0.00753358	0.436014
cg02586306	-0.00445823	0.0128028	0.728338	0.00267629	0.00695219	0.701012	0.00577729	0.010507	0.583534
cg02586348	0.00304559	0.00819092	0.710738	0.00581192	0.00444784	0.194045	-0.00236365	0.00672209	0.725793
cg02586366	-0.00322563	0.00825362	0.69669	0.00240777	0.00448189	0.592199	-0.000486422	0.00677356	0.942882
cg02586413	-0.0168754	0.0134991	0.21391	0.0173756	0.00733028	0.0195105	0.0183968	0.0110784	0.0996409
cg02586423	0.0145941	0.01765	0.410107	0.0101	0.00958434	0.294281	-0.0175347	0.014485	0.228664
cg02586450	-0.00611202	0.0209432	0.77096	0.00384772	0.0113726	0.735757	0.0126208	0.0171876	0.46433
cg02586483	-0.0107999	0.0104458	0.30345	0.00125978	0.00567227	0.824653	0.0043361	0.00857259	0.614003
cg02586551	-0.00600258	0.00403417	0.139629	0.00195007	0.00219064	0.375311	0.00263367	0.00331075	0.42804
cg02586610	0.00381906	0.00851315	0.654597	-0.00270618	0.00462282	0.55948	-0.00094412	0.00698655	0.892753
cg02586689	-0.0141381	0.00895063	0.117077	-0.000130104	0.00486038	0.978693	0.0148161	0.00734557	0.0461301
cg02586712	0.0163659	0.00596314	0.00707896	-0.00553866	0.00323811	0.0899999	-0.00872684	0.00489381	0.0773051
cg02586730	0.00373045	0.00802773	0.643068	-0.00364855	0.00435923	0.404423	-0.0057737	0.00658817	0.382737
cg02586768	-0.00420307	0.00427532	0.327716	0.00313323	0.00232159	0.179913	0.000338163	0.00350866	0.923394
cg02586830	0.0195172	0.00982473	0.0494604	-0.00748339	0.00533504	0.163526	-0.0106727	0.00806293	0.188354
cg02586852	0.00170553	0.010253	0.868191	0.00621426	0.00556759	0.266791	-0.00109316	0.00841439	0.896871
cg02586876	0.00811308	0.00799405	0.312385	0.00104012	0.00434094	0.811081	-0.00266699	0.00656053	0.685151
cg02586883	-0.0111121	0.00650404	0.0903657	0.00255392	0.00353183	0.471143	0.00638016	0.00533771	0.234541
cg02586899	0.0246905	0.0143581	0.0883139	-0.0143676	0.00779675	0.0680565	-0.0197877	0.0117834	0.095933
cg02586910	-0.0133081	0.0129079	0.304798	0.00846986	0.00700924	0.229491	0.00200363	0.0105932	0.850329
cg02586949	-0.00933763	0.00743944	0.212083	-0.000960301	0.00403977	0.812547	0.00960611	0.00610537	0.118501
cg02587004	0.00692403	0.0321178	0.829713	-0.0115024	0.0174406	0.510941	-0.00245267	0.0263583	0.926032
cg02587074	0.0103947	0.0107193	0.334314	-0.00147525	0.00582082	0.800399	-0.00613476	0.0087971	0.487048
cg02587116	-0.00523221	0.0119804	0.663163	-0.000323935	0.00650562	0.960378	0.0115665	0.00983205	0.241971
cg02587120	-0.0145771	0.0129021	0.261006	-0.000899093	0.0070061	0.898122	0.0148802	0.0105884	0.162742
cg02587124	0.00657664	0.0207501	0.751886	-0.00613502	0.0112677	0.587215	-0.000994614	0.0170291	0.953531
cg02587129	0.00100494	0.00427538	0.814605	-0.000176078	0.00232162	0.939682	-0.0055336	0.00350871	0.117643
cg02587153	-0.0155036	0.0112295	0.170194	-0.00138265	0.00609784	0.821044	0.00605899	0.00921576	0.512259
cg02587156	0.018475	0.0119302	0.124351	-0.00215411	0.00647834	0.740138	-0.0175674	0.00979082	0.0755173
cg02587172	-0.000774397	0.00911359	0.932438	0.00386751	0.00494887	0.436192	-0.00325373	0.00747931	0.664392
cg02587214	0.0134555	0.00777011	0.0861313	-0.00736489	0.00421933	0.0836884	-0.00567325	0.00637674	0.37558
cg02587270	-0.00402984	0.00252284	0.113058	0.000849631	0.00136996	0.536417	0.00162869	0.00207044	0.433185
cg02587316	0.00411291	0.00283552	0.149766	-0.000563561	0.00153975	0.715062	-0.00556063	0.00232705	0.0185695
cg02587369	-0.00158538	0.00564185	0.779235	0.000285282	0.00306364	0.925979	-0.00111692	0.00463013	0.809827
cg02587383	0.00383171	0.0152664	0.80229	0.00679974	0.00828999	0.413856	-0.00472583	0.0125288	0.706754
cg02587392	0.00481558	0.00899383	0.593433	0.00325281	0.00488384	0.506783	-0.00943265	0.00738102	0.203954
cg02587405	0.00188695	0.00949154	0.842783	0.00202826	0.0051541	0.694695	0.00154318	0.00778948	0.843324
cg02587412	-0.0344761	0.0165071	0.0390543	0.023549	0.00896368	0.00983882	0.0262103	0.013547	0.055586
cg02587435	-0.00536676	0.00911271	0.557115	0.000317521	0.00494839	0.948954	0.00167167	0.00747859	0.82354
cg02587534	-0.0301945	0.0169359	0.0773653	0.00571451	0.00919653	0.535637	0.0208569	0.0138989	0.136319
cg02587576	0.021406	0.0104721	0.0433326	-0.00378441	0.00568657	0.507124	-0.0206499	0.00859421	0.0179452
cg02587597	-0.0032927	0.00608313	0.589407	-0.00377742	0.00330327	0.255296	0.0081104	0.00499228	0.107113
cg02587602	-0.00780004	0.00887432	0.381347	-0.00148725	0.00481894	0.75819	0.00684159	0.00728295	0.349585
cg02587606	0.00957074	0.0189553	0.614631	-0.020895	0.0102931	0.0447704	-0.00425414	0.0155562	0.785005
cg02587643	0.000458105	0.00265547	0.863351	-0.000962905	0.00144197	0.50568	-0.000871002	0.00217928	0.690171
cg02587648	-0.010639	0.0131991	0.421959	-0.00457911	0.00716738	0.524227	0.0102337	0.0108322	0.346859
cg02587673	-0.00989364	0.0108519	0.363921	0.00577477	0.00589279	0.32925	0.00406583	0.00890587	0.648907
cg02587685	0.00475394	0.00512035	0.355212	-0.00240109	0.00278046	0.38971	-0.00646646	0.00420215	0.126714
cg02587866	-0.00420272	0.00711992	0.556216	0.000589885	0.00386627	0.879015	0.004775	0.00584315	0.415583
cg02587894	0.00534789	0.00718134	0.458046	-0.000825113	0.00389962	0.83282	-0.00579706	0.00589356	0.327457
cg02587955	-0.0134885	0.0121642	0.269906	-0.00054016	0.0066054	0.934974	0.00370586	0.00998286	0.711186
cg02587988	-0.00670132	0.00989134	0.499516	-0.00601653	0.00537121	0.265092	0.0089838	0.00811759	0.270835
cg02587993	0.0124068	0.0122244	0.312372	0.00885699	0.00663813	0.184874	-0.0114669	0.0100323	0.255522
cg02588087	0.0112539	0.0114458	0.327648	-0.000741865	0.0062153	0.905207	-0.0027146	0.00939328	0.77313
cg02588098	0.039381	0.0178455	0.0294077	-0.00523093	0.0096905	0.590426	-0.0289704	0.0146454	0.0504155
cg02588107	0.00316476	0.00313613	0.315128	0.000328896	0.00170298	0.847214	-0.00176898	0.00257375	0.493329
cg02588161	0.0047328	0.00757463	0.533382	-0.00353308	0.00411318	0.392228	-0.00197768	0.00621632	0.750979
cg02588183	0.000278324	0.00709766	0.968791	-0.00214805	0.00385418	0.578435	0.00165952	0.00582488	0.776255
cg02588226	-0.0125806	0.0160785	0.435632	0.00618925	0.00873094	0.479894	0.00442717	0.0131952	0.737877
cg02588237	0.00734155	0.0145157	0.614033	-0.00333608	0.00788233	0.67295	0.00570705	0.0119127	0.632838
cg02588277	0.00038822	0.00930785	0.966806	-0.00433064	0.00505436	0.393411	0.00359734	0.00763873	0.638621
cg02588298	-0.00380412	0.00439107	0.388195	0.00104205	0.00238445	0.662954	0.0036123	0.00360365	0.31835
cg02588309	-0.012646	0.00771422	0.104006	0.00308846	0.00418898	0.46252	0.00881203	0.00633088	0.166757
cg02588321	0.0273407	0.0173367	0.117657	-0.00781325	0.00941419	0.408368	-0.0081277	0.0142278	0.568993
cg02588451	-0.000911353	0.00674736	0.892805	-0.000539158	0.00366396	0.883282	-0.00204023	0.0055374	0.71325
cg02588499	0.0181236	0.0125066	0.15015	-0.00785758	0.00679137	0.24978	-0.00714609	0.0102639	0.48775
cg02588528	0.00246727	0.00755747	0.744691	0.00190741	0.00410387	0.643005	-0.0111932	0.00620224	0.0738578
cg02588532	-0.0140512	0.0192341	0.466618	0.00943317	0.0104445	0.368411	0.0113692	0.015785	0.472895
cg02588591	-0.00465898	0.014937	0.7557	0.0039726	0.00811108	0.625269	-0.0043079	0.0122584	0.725943
cg02588659	-0.00829237	0.00314746	0.0096377	0.00287752	0.00170914	0.0950927	0.00624002	0.00258305	0.0173493
cg02588809	-0.005382	0.0140066	0.701536	0.00352354	0.00760586	0.644088	0.0132929	0.0114949	0.250014
cg02588816	-0.0300044	0.0200498	0.137389	0.0107122	0.0108875	0.327323	0.0119604	0.0164544	0.468844
cg02588867	0.016273	0.0169826	0.340054	-0.000882954	0.00922189	0.923897	-0.00641914	0.0139372	0.646012
cg02588886	0.00465115	0.0154761	0.764335	0.00357131	0.00840385	0.671695	-0.0100734	0.0127009	0.42941
cg02588889	-0.0184978	0.0182094	0.311934	-0.0091475	0.00988806	0.356936	0.0100024	0.014944	0.504688
cg02588929	0.00209943	0.0554468	0.969865	0.029555	0.0301088	0.328447	-0.00599033	0.0455039	0.895506
cg02589054	0.000455942	0.00277452	0.869772	-0.000272396	0.00150662	0.856858	-0.000597124	0.00227699	0.793624
cg02589074	-0.00237681	0.00999006	0.812388	-0.0139067	0.00542481	0.0117111	1.6379e-05	0.00819861	0.99841
cg02589099	-0.00566476	0.017744	0.750142	-0.000990625	0.00963534	0.9183	0.0102104	0.0145621	0.484682
cg02589109	-0.00155526	0.0128196	0.90366	0.00492513	0.00696133	0.480753	0.000202768	0.0105208	0.984658
cg02589141	0.0119247	0.0115841	0.305551	-0.00484507	0.00629041	0.442813	-0.00868618	0.0095068	0.362883
cg02589184	0.0282816	0.0122958	0.0233289	-0.00551073	0.00667686	0.410961	-0.0143236	0.0100909	0.15859
cg02589233	0.0026862	0.00838314	0.749251	-0.010174	0.00455222	0.0274416	-0.00434857	0.00687985	0.528651
cg02589335	0.021053	0.016422	0.202537	-0.00350485	0.00891747	0.695056	-0.0165983	0.0134771	0.220729
cg02589459	0.00209645	0.00384378	0.586574	-0.00142933	0.00208726	0.494917	-0.00104444	0.0031545	0.741203
cg02589483	0.0202122	0.00935918	0.0329739	0.000196554	0.00508223	0.96922	-0.0121804	0.00768086	0.115652
cg02589485	0.00723152	0.00702043	0.305237	-0.000161517	0.00381224	0.966282	-0.0041637	0.0057615	0.471413
cg02589488	0.00585135	0.00807012	0.469953	-0.00191764	0.00438224	0.662539	0.000797427	0.00662296	0.904383
cg02589497	0.00646837	0.0122091	0.597318	-0.00544738	0.00662977	0.413051	-0.00267815	0.0100197	0.789747
cg02589501	3.28842e-05	0.0109343	0.997606	0.00546825	0.00593753	0.359085	0.00465663	0.00897349	0.60485
cg02589507	0.0605523	0.0197878	0.00278033	-0.0112668	0.0107452	0.296687	-0.039811	0.0162394	0.0157996
cg02589538	-0.00302646	0.00288951	0.297212	0.0011702	0.00156906	0.457383	0.0017555	0.00237135	0.460699
cg02589568	-0.0187865	0.0210537	0.374173	-0.0036018	0.0114326	0.753323	0.0210867	0.0172783	0.224918
cg02589576	-0.00942973	0.0162149	0.562061	0.0121649	0.00880502	0.169897	0.0224852	0.0133072	0.0939165
cg02589578	0.020627	0.0196117	0.295209	-0.0106906	0.0106495	0.317654	-0.00673355	0.0160948	0.676494
cg02589604	-0.00473628	0.0100805	0.639394	0.00760817	0.0054739	0.167366	-0.00914903	0.0082728	0.271175
cg02589672	-0.00151529	0.00303503	0.618589	0.000965511	0.00164808	0.559184	9.66406e-05	0.00249077	0.969121
cg02589673	-0.00151059	0.0100751	0.881092	0.00194271	0.00547101	0.723201	0.000210047	0.00826843	0.979779
cg02589695	0.00348214	0.0120792	0.773679	0.00533937	0.00655928	0.417394	-0.00175951	0.00991315	0.859448
cg02589755	0.00315896	0.0113886	0.782009	-0.00996997	0.00618425	0.109794	0.00332397	0.00934635	0.722789
cg02589791	-0.00454458	0.0170973	0.790886	-0.00999229	0.00928421	0.284163	-0.00218683	0.0140314	0.876435
cg02589828	-0.0138821	0.00731076	0.0602036	0.00384186	0.00396989	0.335293	0.0119313	0.00599977	0.0492264
cg02589878	0.0175307	0.0255502	0.494077	0.00579533	0.0138743	0.676978	-0.031822	0.0209684	0.131981
cg02589917	-0.0012933	0.00215256	0.549197	0.00140792	0.00116889	0.230984	0.00090708	0.00176656	0.60865
cg02589947	0.00035686	0.00609165	0.953391	0.00243431	0.00330789	0.463352	-0.00153988	0.00499927	0.758649
cg02589949	0.00576134	0.0149548	0.700797	-0.00917141	0.00812079	0.261197	0.00809632	0.0122731	0.510837
cg02589986	0.0261885	0.0205243	0.204652	-0.00782358	0.0111451	0.484178	-0.0219107	0.0168438	0.19604
cg02590060	-0.0100393	0.00811241	0.218529	0.00484234	0.00440521	0.274067	0.00847361	0.00665767	0.205787
cg02590076	-0.0120057	0.0148568	0.420779	-0.0105516	0.00806754	0.193629	0.0154101	0.0121926	0.208943
cg02590088	0.00294579	0.00843937	0.727716	0.00895499	0.00458276	0.0532325	-0.00148576	0.006926	0.830539
cg02590188	-0.0363397	0.0163384	0.028178	0.015625	0.00887209	0.0809933	0.00734947	0.0134085	0.584721
cg02590245	0.0013725	0.0023072	0.553146	0.000796575	0.00125286	0.526223	-0.00140997	0.00189346	0.45807
cg02590287	-0.005695	0.00687287	0.409114	0.00342873	0.00373211	0.360258	-0.00606247	0.0056404	0.284804
cg02590292	-0.000127385	0.00229602	0.955856	0.00142258	0.00124679	0.256348	-0.00157911	0.00188429	0.403824
cg02590295	-0.00181106	0.00323381	0.576591	0.00015517	0.00175603	0.929748	0.000742275	0.00265392	0.78024
cg02590345	0.00180454	0.00294423	0.541203	-0.00153385	0.00159878	0.339466	-0.00332491	0.00241626	0.1716
cg02590366	0.00737424	0.0114022	0.519148	-0.00277254	0.00619163	0.655187	-0.0113764	0.00935751	0.226684
cg02590376	-0.00716993	0.0117932	0.544459	0.0032601	0.00640394	0.611718	0.0113327	0.00967839	0.244159
cg02590401	-0.0197117	0.011372	0.0858347	0.00710815	0.00617523	0.252198	0.0114061	0.00933273	0.224258
cg02590409	-0.0255524	0.0313202	0.416352	-0.00484041	0.0170075	0.776482	-0.00379046	0.0257037	0.883033
cg02590436	-0.0154154	0.0103362	0.138721	0.00541598	0.00561279	0.336694	0.0104637	0.00848271	0.220004
cg02590484	-0.00814217	0.0105628	0.442459	0.00863313	0.00573584	0.135159	0.0101136	0.00866867	0.24586
cg02590486	-0.016818	0.0120642	0.166116	0.00108765	0.00655113	0.868442	0.011617	0.00990083	0.243195
cg02590516	0.000709405	0.00169671	0.676684	-0.00102876	0.000921348	0.266608	-0.00148506	0.00139245	0.288529
cg02590556	-0.000616998	0.00544966	0.910064	0.00155793	0.00295928	0.599632	-2.46662e-05	0.0044724	0.99561
cg02590572	-0.00850576	0.0104665	0.418167	0.00442313	0.00568355	0.438102	0.00165972	0.00858965	0.84714
cg02590614	-0.000187607	0.00745131	0.979959	0.00580537	0.00404622	0.154192	-0.00176183	0.00611512	0.773805
cg02590615	-0.00366769	0.00742042	0.622101	0.00148335	0.00402944	0.713486	0.00883353	0.00608976	0.14975
cg02590710	0.00899872	0.0109062	0.411099	0.00433168	0.00592229	0.466078	-0.00743268	0.00895045	0.408097
cg02590715	-0.00858527	0.061272	0.888824	0.0134582	0.033272	0.686638	-0.00685217	0.0502845	0.891858
cg02590721	-0.000405317	0.00714896	0.95489	-0.00148472	0.00388203	0.702858	-0.00347279	0.00586698	0.555118
cg02590747	-0.000222484	0.0120515	0.985304	-0.0024414	0.00654424	0.709821	0.00395758	0.00989041	0.689827
cg02590750	-0.0203998	0.015692	0.196315	0.0119629	0.00852111	0.163161	0.0165874	0.0128781	0.200438
cg02590856	-0.00248885	0.00539115	0.645241	0.00125641	0.00292751	0.668637	-0.00242733	0.00442439	0.584375
cg02590886	3.35782e-05	0.00335822	0.99204	-0.000653657	0.00182358	0.720696	0.000424308	0.00275601	0.877925
cg02590940	-0.00305647	0.00277793	0.273618	0.000341965	0.00150848	0.821081	0.00373749	0.00227978	0.103986
cg02590972	-0.0040277	0.00306736	0.191887	0.000655802	0.00166564	0.694547	9.9371e-05	0.00251731	0.968583
cg02591213	-0.0270298	0.023106	0.244602	0.0105271	0.012547	0.40328	0.0113021	0.0189625	0.552384
cg02591280	0.00123385	0.00749788	0.869593	0.00210621	0.00407151	0.605982	0.00270924	0.00615333	0.660593
cg02591356	0.00663429	0.0225628	0.769284	-0.0232652	0.0122521	0.0601995	-0.00751133	0.0185167	0.685787
cg02591394	0.0202943	0.0106304	0.0588587	-0.0105099	0.00577255	0.0713761	-0.012877	0.00872416	0.142797
cg02591428	-0.00536473	0.0102177	0.60061	0.00313702	0.00554843	0.572961	0.00758973	0.00838544	0.367386
cg02591442	-0.00229811	0.00691089	0.740118	-0.000248752	0.00375276	0.947271	0.00268702	0.00567161	0.636605
cg02591487	-0.00056661	0.00271815	0.835259	-0.000160129	0.00147601	0.913806	0.00106365	0.00223072	0.634438
cg02591524	0.0172764	0.0118467	0.147598	-0.00903176	0.00643299	0.163143	-0.00509121	0.00972229	0.601566
cg02591554	0.00590939	0.00592136	0.32048	0.00687908	0.00321542	0.0346139	-0.0059196	0.00485952	0.225775
cg02591558	-0.00825995	0.00566789	0.147876	0.00410613	0.00307778	0.18492	0.00561945	0.0046515	0.229602
cg02591563	0.00722317	0.0108542	0.507139	-0.00753802	0.00589403	0.203615	0.000234226	0.00890775	0.97907
cg02591564	0.00114712	0.0198655	0.954057	-0.00247049	0.0107874	0.819281	-0.00363828	0.0163031	0.823822
cg02591578	-0.00316076	0.00266227	0.23769	0.000897559	0.00144567	0.535976	0.000854025	0.00218487	0.69664
cg02591634	-0.00652606	0.0197104	0.741201	-0.00796861	0.0107032	0.458156	0.000963873	0.0161759	0.952593
cg02591638	-0.00306483	0.00820004	0.709303	0.00549016	0.00445279	0.220215	0.00273293	0.00672958	0.685453
cg02591695	0.013638	0.0136427	0.31967	-0.00190563	0.00740825	0.797481	-0.0116243	0.0111962	0.301438
cg02591791	-0.0105591	0.0108547	0.332805	0.000140989	0.00589434	0.98096	0.0173572	0.00890821	0.0539083
cg02591803	0.00115708	0.0125748	0.926853	0.00927337	0.00682839	0.177223	-0.0097543	0.0103199	0.34663
cg02591826	0.00167203	0.00231987	0.472595	0.00106651	0.00125974	0.399048	-0.00219213	0.00190386	0.252058
cg02591871	0.000943794	0.00329058	0.774792	-0.00156113	0.00178685	0.384198	7.34545e-05	0.0027005	0.978349
cg02591892	-0.00420243	0.00468002	0.371173	-0.00264809	0.00254135	0.299696	0.00301924	0.00384078	0.4335
cg02591990	-0.00459968	0.00790172	0.561683	0.00127989	0.0042908	0.766047	0.000890463	0.00648475	0.891032
cg02592062	-0.00118107	0.0123025	0.923693	0.00954442	0.00668053	0.155926	0.000369641	0.0100964	0.970861
cg02592119	-0.00662355	0.00675185	0.328747	0.00065889	0.0036664	0.857711	0.00590463	0.00554109	0.288934
cg02592124	0.00206965	0.00206495	0.31841	-0.00114595	0.00112131	0.309036	-0.00186009	0.00169466	0.274766
cg02592133	0.00749347	0.0108313	0.490498	-0.000491302	0.00588161	0.93358	-0.0012916	0.00888897	0.884737
cg02592144	0.0101462	0.00868377	0.245165	-0.00454177	0.00471547	0.337578	-0.0064707	0.00712656	0.365879
cg02592223	0.0410418	0.0212778	0.0563261	-0.0108265	0.0115543	0.350804	-0.0352249	0.0174622	0.0461087
cg02592231	0.0022553	0.00259666	0.38699	-0.000823887	0.00141004	0.560215	-0.00275865	0.00213102	0.198195
cg02592239	0.00866349	0.0100223	0.389239	-0.00339827	0.00544233	0.533649	-0.00436867	0.00822508	0.596393
cg02592348	-0.00274765	0.00878064	0.754933	-0.00244898	0.00476807	0.608547	-0.00169203	0.00720607	0.814795
cg02592360	0.0312875	0.0210447	0.139951	-0.0267702	0.0114277	0.0209504	-0.0145252	0.0172709	0.402161
cg02592403	-0.0115364	0.0142194	0.418935	0.00644639	0.00772142	0.4056	0.00941848	0.0116695	0.421349
cg02592416	0.00503286	0.004034	0.214823	-8.59608e-05	0.00219054	0.968769	-0.00591074	0.0033106	0.0769528
cg02592421	-0.0231696	0.00940802	0.0153386	0.00445055	0.00510875	0.385563	0.0240987	0.00772094	0.00230102
cg02592454	-0.0112769	0.0105579	0.287812	-0.0072455	0.00573315	0.208977	0.00816988	0.0086646	0.347797
cg02592473	0.0116615	0.00635811	0.0693404	-0.00416737	0.00345259	0.23001	-0.00630266	0.00521795	0.229684
cg02592510	0.0051128	0.00795824	0.521916	-0.00406662	0.00432149	0.348755	-0.00453149	0.00653114	0.489253
cg02592525	-0.0418477	0.021377	0.0528098	0.00639265	0.0116082	0.582954	0.0197086	0.0175436	0.263711
cg02592586	0.00493371	0.00822478	0.549834	-0.0101203	0.00446623	0.0254114	-0.00207699	0.00674988	0.758887
cg02592596	-0.00402951	0.00519258	0.439406	0.00129369	0.00281968	0.647279	0.00167892	0.00426143	0.694359
cg02592727	-0.00476311	0.00381027	0.213926	0.000151931	0.00206906	0.941597	0.0043429	0.003127	0.167687
cg02592739	0.000800423	0.020634	0.969127	0.00343057	0.0112047	0.760052	-0.000192782	0.0169339	0.990937
cg02592743	-0.00432126	0.0118154	0.715267	-0.00357675	0.00641599	0.578336	0.00389059	0.00969659	0.689027
cg02592753	0.00365836	0.00874268	0.676435	-0.00348065	0.00474746	0.46502	-0.000165609	0.00717491	0.981627
cg02592767	0.00909162	0.0139472	0.515851	-0.0111332	0.00757362	0.144417	-0.0151438	0.0114461	0.188562
cg02592798	-0.00349847	0.0024518	0.156442	0.000429935	0.00133138	0.747366	0.00287915	0.00201214	0.155297
cg02592881	0.0110867	0.0130538	0.397557	-0.0107716	0.00708851	0.131485	0.000127091	0.010713	0.990556
cg02592957	-0.00294847	0.00866499	0.734299	-0.00382607	0.00470527	0.417892	-0.00241841	0.00711116	0.73444
cg02592976	-0.00722508	0.00899504	0.423575	0.00605224	0.0048845	0.217956	0.00183771	0.00738202	0.803869
cg02592999	-0.0181246	0.0130007	0.16609	0.00498864	0.00705966	0.481284	0.0160433	0.0106694	0.135529
cg02593048	0.00239233	0.00602336	0.692008	0.00109694	0.00327081	0.737984	-0.00347289	0.00494323	0.483817
cg02593098	0.00353601	0.00444648	0.428187	0.000651547	0.00241453	0.787786	-0.00244692	0.00364912	0.503912
cg02593099	-0.000812698	0.00874042	0.926087	-0.00288365	0.00474623	0.544727	0.0124091	0.00717306	0.0864423
cg02593168	-0.00627785	0.00991435	0.527912	0.00206993	0.0053837	0.701365	0.00296203	0.00813647	0.716524
cg02593205	-0.00256018	0.00858006	0.765971	-0.00138501	0.00465915	0.766823	-3.66181e-05	0.00704145	0.99586
cg02593218	-0.00994843	0.00763792	0.195464	0.000509016	0.00414755	0.902547	0.00931739	0.00626826	0.140024
cg02593253	0.00241925	0.00644373	0.708055	-0.00340465	0.00349908	0.332682	0.00116215	0.00528822	0.826464
cg02593305	-0.00178908	0.0144954	0.901997	0.00173541	0.00787133	0.825912	-0.00341561	0.0118961	0.77456
cg02593331	0.0148376	0.0219929	0.501312	0.00898087	0.0119426	0.453656	-0.0151783	0.0180491	0.402202
cg02593352	0.00213183	0.00295593	0.472314	-0.00374882	0.00160513	0.0213294	-0.00123598	0.00242586	0.61142
cg02593381	-0.00902087	0.00769335	0.243507	0.00283658	0.00417765	0.498571	0.0075667	0.00631375	0.233318
cg02593403	-0.00151297	0.00429551	0.725347	0.00186128	0.00233255	0.426614	0.000728316	0.00352522	0.836703
cg02593416	0.0171847	0.014053	0.224001	-0.0112626	0.00763107	0.142829	-0.00592785	0.011533	0.608288
cg02593440	0.00583624	0.0182628	0.749901	-0.00253967	0.0099171	0.798359	0.00428305	0.0149879	0.775593
cg02593507	0.0281363	0.0213824	0.190956	-0.0164546	0.0116111	0.159266	-0.0357022	0.0175481	0.0443024
cg02593517	-0.00528073	0.00262182	0.0464349	0.000491425	0.00142371	0.730623	0.00446253	0.00215167	0.0404151
cg02593579	0.000240123	0.00313791	0.939142	-0.00237283	0.00170395	0.166567	0.000410712	0.00257521	0.873578
cg02593581	0.00115546	0.0242872	0.962141	-0.00320605	0.0131885	0.808385	0.00591396	0.0199319	0.767249
cg02593601	0.00251795	0.0128333	0.844812	0.0038482	0.00696873	0.581925	-0.00645245	0.010532	0.541369
cg02593612	0.00770337	0.00552053	0.165704	-0.00404747	0.00299776	0.179735	-0.00315781	0.00453057	0.487272
cg02593613	-0.00082723	0.007016	0.906357	-0.00237692	0.00380983	0.533991	0.0037256	0.00575787	0.518951
cg02593615	0.0190611	0.0103116	0.0672143	-0.00131054	0.00559941	0.815381	-0.0137291	0.00846248	0.10759
cg02593631	0.0239169	0.0247784	0.336545	0.00767731	0.0134552	0.569445	-0.0458175	0.020335	0.026234
cg02593636	-0.00605965	0.0105	0.565045	-0.00315046	0.00570172	0.581696	0.00421086	0.00861711	0.626053
cg02593695	0.00965888	0.00784269	0.220734	0.00263171	0.00425875	0.537883	-0.00952702	0.00643631	0.141679
cg02593704	-0.00584237	0.0127975	0.648913	0.000482704	0.00694932	0.944749	0.00436259	0.0105026	0.678672
cg02593734	0.000334345	0.010557	0.974792	-0.000121492	0.00573265	0.98313	-0.00605312	0.00866385	0.486237
cg02593749	-0.0220435	0.0292093	0.452058	0.00138915	0.0158613	0.930369	0.00347485	0.0239714	0.885009
cg02593766	-0.0187106	0.0204292	0.361735	0.00333191	0.0110935	0.764478	0.00642779	0.0167657	0.702172
cg02593767	0.000450515	0.00889114	0.95968	-0.00329505	0.00482807	0.496371	0.00579231	0.00729675	0.429009
cg02593783	0.00285028	0.00887876	0.748803	-0.00318667	0.00482135	0.510027	-0.000735091	0.00728659	0.919827
cg02593884	-0.00252638	0.0107267	0.814241	0.00975031	0.00582483	0.0969871	0.00490468	0.00880316	0.578557
cg02593905	0.000229335	0.00837748	0.97821	0.00307364	0.00454915	0.500679	0.00215537	0.0068752	0.754496
cg02593918	-0.00765219	0.0085393	0.372148	0.00801409	0.00463702	0.0867431	0.00603006	0.007008	0.391411
cg02593921	-0.0252083	0.0125856	0.0476429	0.00741999	0.00683426	0.279983	0.0203672	0.0103287	0.0511317
cg02593924	-0.0243649	0.0120338	0.0453199	0.0108999	0.00653459	0.0981524	0.0208252	0.00987583	0.0372403
cg02593932	0.000252824	0.00265296	0.924251	0.000494514	0.00144061	0.732053	0.000947259	0.00217722	0.664359
cg02593958	-0.0089275	0.00962644	0.355752	0.00170034	0.00522736	0.745589	0.0100343	0.00790019	0.206717
cg02593989	-0.00263448	0.00950246	0.782115	0.002596	0.00516004	0.615902	0.00605025	0.00779845	0.439516
cg02594063	-0.0697932	0.0289319	0.017505	0.026999	0.0157106	0.0885157	0.0619594	0.0237437	0.010329
cg02594090	-0.0106024	0.0156489	0.4995	0.000171022	0.00849769	0.98398	0.0016686	0.0128427	0.896862
cg02594094	0.0157255	0.0088662	0.0788896	-0.0085496	0.00481453	0.0785325	-0.00649708	0.00727628	0.373853
cg02594099	-0.00617338	0.00809905	0.447552	0.00296866	0.00439796	0.501087	0.00138915	0.0066467	0.834836
cg02594127	-0.000841827	0.0139687	0.952054	0.000224908	0.0075853	0.9764	-0.00472498	0.0114638	0.68102
cg02594139	0.00216934	0.0107107	0.839869	-0.0038275	0.00581612	0.511859	0.00432343	0.00879	0.6238
cg02594142	-0.0104635	0.0110539	0.345922	0.00418501	0.00600248	0.487141	0.012154	0.00907165	0.183077
cg02594183	-0.0132367	0.00743413	0.0777486	0.000891032	0.00403689	0.825718	0.0074562	0.00610101	0.224273
cg02594345	0.0100059	0.0127801	0.435351	-0.000738988	0.00693985	0.915392	-0.00428906	0.0104883	0.683381
cg02594426	-0.0139183	0.0113823	0.224018	0.00290843	0.00618083	0.638889	0.0150054	0.00934119	0.111059
cg02594478	0.00884564	0.00908373	0.332298	-0.00150736	0.00493266	0.760496	-0.00580874	0.00745481	0.437539
cg02594484	-0.0186694	0.00846852	0.0295664	0.00146692	0.00459859	0.750336	0.0140236	0.00694992	0.0460449
cg02594498	-0.00325107	0.00289581	0.264017	-0.00102033	0.00157248	0.517777	0.00276704	0.00237652	0.246812
cg02594500	0.00754268	0.00653703	0.251067	-0.00508093	0.00354974	0.155164	-0.00197411	0.00536479	0.713599
cg02594532	-0.0254278	0.0263279	0.336257	-0.00446057	0.0142966	0.755629	0.0349756	0.0216067	0.108367
cg02594607	-0.00100837	0.00703893	0.88635	-0.00216878	0.00382229	0.571597	-0.00163886	0.00577668	0.777171
cg02594615	-0.00319322	0.00884482	0.718772	0.00460734	0.00480292	0.339522	0.00234592	0.00725873	0.747168
cg02594677	-0.0242707	0.011636	0.0393069	0.00406085	0.00631859	0.521767	0.0168068	0.00954939	0.081189
cg02594687	-0.000930903	0.00185324	0.616452	-0.000210755	0.00100635	0.834503	-0.000337533	0.00152091	0.824781
cg02594804	0.00366015	0.0227185	0.872303	0.013206	0.0123366	0.286753	-0.00214332	0.0186446	0.908689
cg02594940	-0.00816712	0.00442055	0.0673566	0.00159025	0.00240045	0.509049	0.00748901	0.00362784	0.0413399
cg02595061	-0.0065388	0.00850969	0.443899	0.00468727	0.00462094	0.31264	0.00620361	0.00698371	0.376319
cg02595120	-0.00386232	0.00435882	0.377501	0.00158697	0.00236693	0.503961	0.00109424	0.00357718	0.760263
cg02595134	0.00250342	0.0178427	0.888676	0.000186961	0.00968896	0.98464	0.00506375	0.0146431	0.730145
cg02595219	-0.022452	0.0192986	0.247184	0.0167142	0.0104795	0.113596	0.0197351	0.0158379	0.215386
cg02595240	0.00360403	0.01206	0.765625	0.00451897	0.00654884	0.491622	-0.0016738	0.00989737	0.866016
cg02595245	-0.0424558	0.0548851	0.440863	0.0487066	0.0298037	0.105067	-0.00467654	0.0450429	0.917498
cg02595263	-0.00211057	0.00264608	0.426809	0.000881098	0.00143688	0.541008	0.00122307	0.00217158	0.574434
cg02595280	-0.00803297	0.0105798	0.449315	0.0106072	0.00574508	0.0675364	0.00327512	0.00868263	0.706749
cg02595377	0.00101015	0.00491627	0.837585	0.00141701	0.00266964	0.596637	-0.000796182	0.00403467	0.843929
cg02595412	-0.0222423	0.0123641	0.07477	0.00144246	0.00671396	0.830286	0.0244505	0.0101469	0.0176275
cg02595474	0.00184456	0.00308705	0.55139	-0.00239901	0.00167633	0.155234	0.000424584	0.00253347	0.867213
cg02595475	-0.00294617	0.00274702	0.285845	-0.000732952	0.00149169	0.624153	0.00273568	0.00225442	0.227548
cg02595497	-0.010547	0.0164583	0.522968	0.00565953	0.00893723	0.527882	0.0026162	0.013507	0.846774
cg02595575	-0.00468537	0.0138514	0.735813	0.000801743	0.00752161	0.915307	0.00235481	0.0113675	0.836274
cg02595681	-0.00544134	0.00586026	0.355173	0.00190445	0.00318224	0.550761	0.00269248	0.00480937	0.576727
cg02595713	-0.0285909	0.0150551	0.0601736	0.00833725	0.00817525	0.310053	0.0165265	0.0123554	0.183788
cg02595750	0.00242148	0.00389745	0.535688	0.000637022	0.0021164	0.763987	-0.0010536	0.00319854	0.74248
cg02595770	-0.00466872	0.00391354	0.23545	0.00141118	0.00212514	0.508054	0.00255622	0.00321175	0.427806
cg02595807	-0.0128301	0.0114729	0.265877	0.0117073	0.00623002	0.0628671	0.000336888	0.00941554	0.971523
cg02595809	-0.00800928	0.00354939	0.0260144	0.00106245	0.0019274	0.582589	0.00469272	0.0029129	0.110043
cg02595819	-0.00200515	0.00277805	0.47196	-0.0005144	0.00150854	0.73376	0.00135997	0.00227988	0.55206
cg02595823	-0.0110415	0.00942755	0.244053	0.00752093	0.00511936	0.144656	0.0127729	0.00773697	0.101613
cg02595832	0.00388526	0.00393472	0.325598	0.00258707	0.00213663	0.228561	-0.00571533	0.00322913	0.0795098
cg02595834	-0.00401365	0.00294278	0.175385	0.000992992	0.00159799	0.535622	0.00232054	0.00241507	0.338731
cg02595851	-0.00124711	0.0166899	0.940571	-0.0066872	0.00906299	0.462172	0.018004	0.013697	0.191431
cg02595856	-0.00492718	0.0116509	0.673192	0.00762989	0.00632666	0.230409	-0.00304122	0.00956159	0.751037
cg02595886	0.00436864	0.0235024	0.852881	-0.0118131	0.0127623	0.356668	-0.00341552	0.0192878	0.85977
cg02595922	-0.00360753	0.00310474	0.247774	0.00116342	0.00168594	0.491602	0.00192535	0.00254799	0.451484
cg02595931	-0.0203724	0.0169706	0.232544	-0.0263665	0.00921541	0.00505346	0.0211513	0.0139274	0.131711
cg02595959	0.0211997	0.0126923	0.0977061	-0.0165998	0.00689217	0.01768	-0.0133754	0.0104163	0.201809
cg02595996	-0.0107401	0.0100414	0.287147	0.00680952	0.00545268	0.214375	0.00627343	0.00824072	0.448124
cg02596017	0.00113327	0.00743803	0.879181	-0.000131527	0.00403901	0.974081	-0.0034025	0.00610422	0.578385
cg02596023	0.000191041	0.00791458	0.980786	0.00224227	0.00429778	0.602909	-0.00803868	0.00649531	0.218495
cg02596045	0.00434609	0.00884277	0.624063	0.00621427	0.00480181	0.198324	-0.00288891	0.00725706	0.69134
cg02596089	-0.0141328	0.0149383	0.346184	0.000120808	0.00811181	0.988145	0.00322914	0.0122595	0.792736
cg02596107	0.0023122	0.00691359	0.738682	0.000219325	0.00375422	0.953519	-0.0048697	0.00567382	0.392607
cg02596114	-0.0102496	0.00829066	0.218986	-0.00130957	0.004502	0.771685	0.00813662	0.00680395	0.23432
cg02596153	-0.00977316	0.0187117	0.602511	-0.000221884	0.0101609	0.982617	-0.0040664	0.0153563	0.791656
cg02596190	0.00944864	0.0130124	0.469305	-0.008488	0.00706602	0.232237	0.00677373	0.010679	0.527199
cg02596245	-0.00959575	0.00811757	0.239717	0.00283926	0.00440801	0.520843	0.00859468	0.0066619	0.199713
cg02596281	0.0094718	0.0208664	0.650776	-0.00599632	0.0113309	0.597732	0.00147308	0.0171245	0.931606
cg02596303	-0.00512969	0.0135078	0.704858	0.0162542	0.00733504	0.0287525	0.00550443	0.0110856	0.620504
cg02596375	0.000128438	0.00240306	0.957472	0.00128694	0.00130491	0.326186	-0.0012626	0.00197214	0.523361
cg02596384	-0.00411689	0.0175188	0.814647	-0.00168531	0.0095131	0.859711	0.00862898	0.0143773	0.54962
cg02596392	0.0134576	0.0121394	0.270026	-0.000196245	0.00659195	0.976304	-0.0103604	0.00996252	0.300652
cg02596427	-0.0116283	0.00872708	0.18547	0.00338603	0.00473899	0.476429	0.0131298	0.00716211	0.0694727
cg02596440	0.00142004	0.0108293	0.895913	0.00447127	0.00588055	0.448673	0.00293816	0.00888737	0.741576
cg02596442	0.00422312	0.0108918	0.698963	-0.00663004	0.00591449	0.264737	-0.00463933	0.00893867	0.604791
cg02596459	-0.000543496	0.00344111	0.874792	-0.000183153	0.0018686	0.922098	0.00130248	0.00282404	0.645558
cg02596486	0.0256284	0.0118747	0.033084	0.00353545	0.00644821	0.584608	-0.0195335	0.00974529	0.0474842
cg02596499	0.00845585	0.0137192	0.538936	-0.0149754	0.00744981	0.0468609	-0.00547161	0.011259	0.627951
cg02596508	0.00648159	0.0100262	0.519327	-0.00420753	0.00544446	0.441293	-0.00260958	0.0082283	0.751734
cg02596550	-0.00375131	0.0175185	0.830839	-0.00863284	0.00951294	0.366135	-0.00348986	0.0143771	0.80866
cg02596581	-0.0206238	0.0211931	0.33262	0.00661244	0.0115083	0.566748	0.0217974	0.0173927	0.21277
cg02596617	-0.0312991	0.0311636	0.317416	0.00864976	0.0169225	0.610278	0.0240679	0.0255753	0.348735
cg02596645	0.00252652	0.00964152	0.793777	-0.00237702	0.00523555	0.650712	-0.0012648	0.00791257	0.873295
cg02596683	0.0114695	0.0111801	0.307196	0.000192112	0.00607102	0.974813	-0.00396132	0.00917523	0.666775
cg02596704	0.0192375	0.0115507	0.0986636	0.00112951	0.0062723	0.857421	-0.0111659	0.00947943	0.241374
cg02596726	0.00938815	0.00996131	0.348021	0.00450327	0.0054092	0.406919	0.00346074	0.00817501	0.67288
cg02596779	0.00396031	0.00795568	0.619621	-0.000589263	0.0043201	0.891754	-0.00949369	0.00652904	0.148774
cg02596813	-0.018004	0.013203	0.175467	-1.58414e-05	0.00716948	0.998241	0.00563585	0.0108354	0.604014
cg02596819	-0.00946851	0.0125612	0.452587	0.00698253	0.00682101	0.308233	-0.00396472	0.0103087	0.701277
cg02596826	-0.0291189	0.0160092	0.0716504	0.00420095	0.00869335	0.629888	0.020263	0.0131384	0.125879
cg02596862	-0.0118227	0.0142251	0.407708	0.0187639	0.00772455	0.0167548	0.00978983	0.0116742	0.403521
cg02596875	0.0259384	0.014653	0.0794679	0.00124902	0.00795689	0.875554	-0.0234562	0.0120254	0.0536539
cg02596917	0.00960678	0.00814261	0.240619	0.00697202	0.00442161	0.117712	-0.0184531	0.00668245	0.00674553
cg02596929	0.00972778	0.0136688	0.478169	-0.00842426	0.00742242	0.258853	-0.00734866	0.0112176	0.513772
cg02596960	0.0306771	0.016835	0.0711374	-0.00132764	0.00914174	0.884797	-0.013717	0.0138161	0.322973
cg02596994	-0.0211069	0.0101156	0.0392381	0.00482335	0.00549297	0.381806	0.0173611	0.00830162	0.0388041
cg02597016	0.00860339	0.0097102	0.377542	-0.00578	0.00527284	0.275393	0.000753745	0.00796893	0.924816
cg02597092	0.00764934	0.00968559	0.431364	0.00729478	0.00525948	0.168253	-0.0140168	0.00794874	0.080609
cg02597128	-0.0100976	0.0112452	0.371177	-0.00252771	0.00610637	0.679719	0.00329477	0.00922866	0.721764
cg02597143	-0.0153787	0.0127944	0.23195	0.000349558	0.00694762	0.959964	0.00668044	0.0105001	0.525949
cg02597153	-0.0145626	0.0126104	0.250672	0.00268876	0.00684772	0.695337	0.00322405	0.0103491	0.755987
cg02597159	-0.00413939	0.00331053	0.213817	0.000842373	0.00179769	0.640292	0.00301286	0.00271688	0.269873
cg02597199	-0.0394277	0.0453733	0.386759	0.0195637	0.0246386	0.428889	0.0344189	0.0372368	0.35734
cg02597246	0.00170586	0.0188539	0.928072	0.000978738	0.0102381	0.924014	0.0112934	0.015473	0.467014
cg02597269	0.00347124	0.00220981	0.119094	-0.00122118	0.00119997	0.311067	-0.00207668	0.00181354	0.254655
cg02597299	0.00287337	0.00471051	0.543126	-0.00260705	0.00255791	0.310339	-0.000735971	0.00386581	0.849363
cg02597333	0.025901	0.0250807	0.304007	-0.000983693	0.0136193	0.942552	-0.0207872	0.0205831	0.314753
cg02597337	0.0314564	0.0115184	0.00735675	-0.00466569	0.00625471	0.45729	-0.014945	0.00945285	0.116748
cg02597373	-0.00398484	0.0078316	0.611901	-0.00333602	0.00425272	0.434466	0.00804586	0.00642721	0.213282
cg02597454	0.000343914	0.00715687	0.961761	-0.00381897	0.00388633	0.327927	0.0021268	0.00587347	0.71797
cg02597493	0.00910858	0.00370658	0.0155561	-0.00176611	0.00201275	0.38215	-0.00635426	0.0030419	0.039023
cg02597504	0.00329171	0.00715421	0.646346	-0.00496918	0.00388489	0.203551	0.00038078	0.00587129	0.948408
cg02597575	-0.000190628	0.0123724	0.987735	-0.00392572	0.0067185	0.560204	-0.00220886	0.0101538	0.82819
cg02597636	0.0134253	0.0100095	0.182599	-0.00723344	0.00543537	0.186004	-0.00852741	0.00821456	0.301507
cg02597644	0.0150624	0.0110498	0.175623	0.0087044	0.00600029	0.149719	-0.00846272	0.00906834	0.352752
cg02597665	0.00254351	0.0116039	0.826904	0.00330481	0.00630114	0.601002	-0.000338873	0.00952301	0.971678
cg02597696	0.0162206	0.0138976	0.245676	-0.00668704	0.00754671	0.377504	-0.0179366	0.0114055	0.118677
cg02597697	0.000748981	0.00679153	0.912387	-0.00116296	0.00368794	0.7531	-0.00329505	0.00557365	0.55561
cg02597698	-0.00390103	0.006937	0.575021	-0.00512304	0.00376694	0.176611	0.0074934	0.00569304	0.19083
cg02597702	-0.0134779	0.0184854	0.467485	0.0141459	0.010038	0.161585	0.00882905	0.0151706	0.561767
cg02597851	0.00335487	0.00942277	0.722494	0.00234279	0.00511676	0.647953	-0.00584793	0.00773305	0.45113
cg02597894	0.00763107	0.0134218	0.570815	0.0149042	0.00728831	0.0432473	-0.00823792	0.0110149	0.456125
cg02597923	0.00677064	0.00845446	0.424953	-0.000300056	0.00459095	0.948007	-0.00876027	0.00693837	0.209409
cg02597924	-0.00303894	0.00804645	0.7064	-0.000451391	0.00436939	0.917907	0.00712523	0.00660353	0.282947
cg02597936	0.0333067	0.0158201	0.0375377	-0.00544807	0.00859064	0.527275	-0.0292723	0.0129832	0.0261367
cg02597948	0.00511301	0.00779827	0.513413	0.000193599	0.00423463	0.963618	-0.002865	0.00639986	0.655274
cg02597966	0.00331793	0.0124411	0.790206	0.00197127	0.00675579	0.770997	-0.0154146	0.0102101	0.133978
cg02597994	-0.00711712	0.0134913	0.598885	0.00323008	0.00732606	0.660149	-0.000996336	0.011072	0.928461
cg02598071	-0.00940757	0.0122881	0.445565	0.00553014	0.00667272	0.40903	0.00538649	0.0100846	0.594329
cg02598077	-0.000577283	0.0133713	0.965642	-0.00728754	0.00726088	0.31774	0.00428821	0.0109735	0.696716
cg02598079	-0.00922537	0.0209806	0.661011	0.00260815	0.0113929	0.81935	0.0119234	0.0172183	0.490095
cg02598224	-0.00357159	0.00554091	0.520538	0.00158254	0.00300883	0.599971	0.00208033	0.0045473	0.648224
cg02598248	0.00927602	0.0067238	0.170514	-0.00721954	0.00365116	0.0505064	-0.00288532	0.00551806	0.602105
cg02598319	-0.000301325	0.00769304	0.968827	-0.00343434	0.00417748	0.412794	0.00634618	0.0063135	0.317018
cg02598338	-0.000298823	0.00391765	0.939338	0.00235137	0.00212737	0.271444	-0.00106407	0.00321512	0.741306
cg02598341	0.00217576	0.00204356	0.289347	0.000568701	0.0011097	0.60934	-0.00248973	0.0016771	0.140525
cg02598430	-0.0107145	0.00895597	0.234132	0.00334282	0.00486328	0.493303	0.00447071	0.00734996	0.544267
cg02598441	-0.0299116	0.0198376	0.134466	0.00991354	0.0107722	0.359437	0.003473	0.0162802	0.831468
cg02598465	-0.00946321	0.0198044	0.633717	-0.00268559	0.0107542	0.803266	-0.00981161	0.016253	0.547299
cg02598564	-0.0158262	0.0160779	0.327108	0.000392896	0.00873065	0.964187	0.00531158	0.0131948	0.688059
cg02598618	-0.00080995	0.00897349	0.928245	-0.000549962	0.00487279	0.910344	-0.00276939	0.00736433	0.7076
cg02598623	-0.00596839	0.00509028	0.243526	-0.000838647	0.00276413	0.762155	0.00546359	0.00417747	0.193644
cg02598642	0.00373567	0.00717454	0.603633	-0.00347102	0.00389593	0.374908	-0.00725556	0.00588798	0.220477
cg02598644	-0.0123196	0.00699264	0.0808825	0.00361333	0.00379715	0.343392	0.00158039	0.0057387	0.783533
cg02598750	0.00704583	0.00612752	0.252693	-0.00289199	0.00332737	0.386657	-0.00997012	0.00502871	0.0499009
cg02598756	-0.00643779	0.0215176	0.765362	-0.00233664	0.0116845	0.841867	0.00464135	0.017659	0.793172
cg02598773	-0.0134739	0.0115426	0.245605	0.00344703	0.00626786	0.583467	0.0212076	0.00947271	0.0271806
cg02598777	-0.00481967	0.0101294	0.635154	0.00335015	0.00550049	0.543738	-0.00253464	0.00831297	0.761017
cg02598778	-0.00904767	0.00592287	0.129486	0.000275043	0.00321624	0.932006	0.00977183	0.00486076	0.0468408
cg02598797	-0.00712501	0.00612771	0.247446	0.000910384	0.00332748	0.784908	0.00314832	0.00502887	0.53258
cg02598872	-0.0025672	0.00792261	0.746527	0.00216305	0.00430214	0.616121	0.00424443	0.0065019	0.515248
cg02598921	0.00794274	0.011315	0.484184	0.00366974	0.00614429	0.551561	-0.0166143	0.00928597	0.0763376
cg02598978	-0.00582327	0.00285534	0.0438038	0.00136751	0.00155051	0.379714	0.00367124	0.00234331	0.12006
cg02599006	-0.0391626	0.0202411	0.0555819	0.015996	0.0109913	0.148427	0.0287781	0.0166114	0.0859999
cg02599027	0.000928764	0.00578949	0.872843	-0.00337109	0.00314382	0.285936	0.00283343	0.0047513	0.552168
cg02599053	-0.0458116	0.0223179	0.0424763	0.0160994	0.0121191	0.186784	0.0339559	0.0183158	0.0664303
cg02599062	0.00588943	0.00411005	0.154713	-0.00143957	0.00223184	0.520261	-0.00426213	0.00337302	0.209048
cg02599068	-0.00267993	0.00464789	0.565394	-0.000516781	0.0025239	0.838142	0.00217004	0.00381441	0.570581
cg02599116	-0.00600082	0.00776091	0.441056	-0.00141585	0.00421434	0.737541	0.00735985	0.0063692	0.250374
cg02599131	0.00101622	0.00643007	0.874713	0.00301309	0.00349166	0.390049	-0.00431553	0.00527701	0.41524
cg02599172	0.000872705	0.00269371	0.746569	0.000496256	0.00146274	0.735057	-0.00045512	0.00221067	0.837269
cg02599192	0.00485925	0.028693	0.86583	-0.00497836	0.0155809	0.74994	-0.00407572	0.0235476	0.862904
cg02599225	-0.00139743	0.00352752	0.692761	0.00068258	0.00191552	0.722266	0.000567833	0.00289495	0.844858
cg02599325	-0.00236402	0.00857216	0.783236	-0.00223431	0.00465486	0.632184	0.00431384	0.00703497	0.54101
cg02599338	0.00538587	0.00230659	0.0213579	-0.000494742	0.00125253	0.693611	-0.0025055	0.00189296	0.188384
cg02599361	-0.0116723	0.0453886	0.797533	-0.0210387	0.0246469	0.39518	0.0192253	0.0372493	0.606804
cg02599385	0.00174114	0.00658965	0.792103	-0.00155833	0.00357832	0.664058	-0.00550521	0.00540797	0.310921
cg02599390	0.00505513	0.00677216	0.456983	0.00308581	0.00367742	0.40322	-0.00239444	0.00555775	0.667436
cg02599412	0.00110253	0.00795196	0.889981	-0.00381521	0.00431808	0.378869	-0.00167809	0.00652599	0.797551
cg02599463	0.000233229	0.00371132	0.950006	0.00269713	0.00201532	0.183555	-0.000865768	0.00304579	0.776753
cg02599464	-0.0111735	0.00893498	0.213756	0.00516466	0.00485188	0.289448	0.00467322	0.00733272	0.525247
cg02599551	-0.00177653	0.00300603	0.555741	0.00136366	0.00163234	0.405302	-0.000115593	0.00246698	0.962713
cg02599570	0.00646233	0.00745932	0.388188	-0.00194857	0.00405057	0.631428	-0.00413935	0.00612169	0.500347
cg02599583	-0.0182237	0.0191118	0.342413	0.0220173	0.0103781	0.0361243	0.00166406	0.0156846	0.9157
cg02599587	0.0282335	0.0206503	0.174343	-0.00339131	0.0112135	0.762895	-0.0230238	0.0169472	0.177064
cg02599615	-0.0442455	0.0253062	0.0831836	0.00931776	0.0137418	0.499157	0.0202395	0.0207682	0.331925
cg02599626	0.0150406	0.0193688	0.439099	-0.00436896	0.0105177	0.678664	-0.0184858	0.0158955	0.247365
cg02599643	0.0223736	0.0194555	0.252641	-0.00388749	0.0105647	0.713604	-0.0198374	0.0159667	0.216721
cg02599699	-0.0169051	0.0116075	0.148131	0.00861526	0.0063031	0.174466	0.0142219	0.00952598	0.138312
cg02599716	0.0204894	0.0235234	0.385638	-0.028318	0.0127737	0.028687	-0.00352013	0.0193051	0.85565
cg02599751	-0.0271376	0.0142868	0.0601205	0.0143234	0.00775805	0.0675435	0.0192628	0.0117249	0.10326
cg02599773	-0.00965858	0.0133041	0.469389	-0.00968053	0.00722439	0.183013	0.00471318	0.0109183	0.666822
cg02599787	-0.00510525	0.0146023	0.727292	0.00232977	0.00792933	0.769452	0.000736425	0.0119837	0.951111
cg02599810	-0.0210917	0.00969709	0.0317672	0.00740622	0.00526572	0.162396	0.0132882	0.00795818	0.0978123
cg02599835	0.0051418	0.0158188	0.745765	0.00940689	0.00858992	0.275861	-0.012209	0.0129821	0.349048
cg02599912	-0.0128229	0.00757919	0.0935041	-0.00414619	0.00411566	0.315945	0.0109198	0.00622006	0.0819439
cg02599938	0.00570786	0.00359567	0.115287	-0.00149528	0.00195252	0.445424	-0.00695861	0.00295088	0.0201327
cg02599991	0.0108763	0.00940739	0.250126	-0.00430735	0.00510841	0.400953	-0.0107395	0.00772043	0.167018
cg02600063	0.0339566	0.019111	0.0783642	-0.00418021	0.0103777	0.687871	-0.020177	0.015684	0.200978
cg02600085	0.00176494	0.00598116	0.768486	0.000167427	0.00324789	0.958981	-0.000535352	0.00490859	0.91335
cg02600099	-0.0162601	0.0368989	0.66032	0.015054	0.0200369	0.454067	-0.000592782	0.030282	0.984418
cg02600131	-0.00925648	0.0085232	0.279838	0.000472501	0.00462828	0.918871	0.0105466	0.00699479	0.134477
cg02600150	0.000992592	0.0208952	0.962198	0.0188292	0.0113465	0.0998709	-0.00851405	0.0171482	0.620534
cg02600199	0.0137842	0.0176763	0.437175	0.00189575	0.00959859	0.843798	-0.0212161	0.0145065	0.146448
cg02600226	0.00415727	0.0137825	0.763501	-0.000486033	0.00748419	0.948339	0.00384365	0.011311	0.734644
cg02600258	-0.00739502	0.0112114	0.51089	-0.00122101	0.00608802	0.841414	0.0163877	0.00920093	0.0776582
cg02600331	0.00140908	0.00917499	0.878224	0.000861611	0.00498221	0.863018	-0.0106181	0.0075297	0.161313
cg02600349	-0.0023341	0.00653111	0.721491	0.00550178	0.00354653	0.123699	0.000585606	0.00535993	0.913198
cg02600394	0.00169207	0.0130429	0.897016	-0.00558216	0.00708259	0.432303	-0.00331948	0.010704	0.75706
cg02600411	-0.00929311	0.0092913	0.319411	0.00222942	0.00504537	0.659448	0.00759961	0.00762515	0.321122
cg02600413	0.0117086	0.0155097	0.451909	0.000420729	0.00842207	0.960248	-0.00045518	0.0127284	0.971538
cg02600430	-0.00320721	0.00511375	0.531845	0.000109264	0.00277687	0.968684	0.00120835	0.00419673	0.773946
cg02600434	0.000283768	0.0111956	0.979825	-0.00295377	0.00607944	0.628032	0.00584591	0.00918796	0.525931
cg02600475	-0.00910101	0.00873719	0.299863	0.00245382	0.00474448	0.606058	0.00669345	0.00717041	0.352616
cg02600494	-0.0049427	0.00415826	0.237139	-0.000633929	0.00225802	0.779433	0.00458624	0.00341258	0.18174
cg02600505	0.0201218	0.013274	0.132418	-0.00864267	0.00720806	0.233094	-0.0143688	0.0108937	0.189908
cg02600514	-0.0132915	0.00783242	0.0925262	0.00399617	0.00425317	0.349494	0.00694196	0.00642788	0.282515
cg02600515	0.00217019	0.00495643	0.662352	0.000806013	0.00269145	0.765145	-0.000993171	0.00406763	0.807558
cg02600551	0.000784375	0.00203267	0.700328	0.00190164	0.00110378	0.0877279	-0.00013236	0.00166816	0.936903
cg02600583	-0.0103564	0.00978643	0.292264	0.000574016	0.00531424	0.914181	0.00853822	0.00803149	0.290068
cg02600622	-0.00172012	0.00428217	0.688688	-0.000777198	0.00232531	0.738839	0.00280613	0.00351427	0.426304
cg02600653	0.0112529	0.0159093	0.480867	-0.00490401	0.00863909	0.571427	-0.0117179	0.0130564	0.371421
cg02600660	0.00883941	0.00829813	0.289105	-0.000361763	0.00450606	0.936158	-0.00827449	0.00681008	0.226954
cg02600664	-0.0136492	0.0107944	0.208735	0.00216783	0.00586159	0.712215	0.00240365	0.00885872	0.786644
cg02600679	0.0401511	0.0195527	0.0423974	-0.00350967	0.0106175	0.74161	-0.026453	0.0160464	0.102098
cg02600718	-3.31719e-05	0.0100377	0.997369	0.00450272	0.00545069	0.410546	-0.00273271	0.00823772	0.740724
cg02600772	-0.00315485	0.0138004	0.8196	-0.00206433	0.00749392	0.783474	0.00934823	0.0113257	0.41093
cg02600859	0.00890669	0.0130433	0.496134	-0.00326788	0.00708279	0.645434	-0.00906329	0.0107043	0.399004
cg02600875	0.00530866	0.00556382	0.342105	-0.000710082	0.00302127	0.814624	-0.00130258	0.0045661	0.775973
cg02600878	0.0109495	0.0146207	0.455511	-0.0126873	0.00793934	0.112905	-0.0122968	0.0119989	0.307693
cg02600910	0.00635516	0.00875054	0.469223	-0.00747612	0.00475173	0.11851	-0.00648534	0.00718136	0.368457
cg02600940	-0.00177554	0.00258233	0.493169	0.000433715	0.00140226	0.75768	0.00184939	0.00211925	0.384748
cg02600973	0.000335517	0.00442754	0.939732	-0.00140838	0.00240425	0.559219	-0.00356743	0.00363358	0.328354
cg02600974	0.00568728	0.00683907	0.407443	-0.00400944	0.00371376	0.282674	0.00418159	0.00561266	0.457844
cg02600978	0.000279973	0.00822753	0.972916	-0.00071572	0.00446772	0.873019	0.00296013	0.00675214	0.661958
cg02600983	9.22564e-06	0.00684442	0.998927	0.00114252	0.00371666	0.759116	-0.00935606	0.00561705	0.0986282
cg02601039	0.0332749	0.020325	0.104459	0.00590808	0.0110369	0.593521	-0.033737	0.0166802	0.0455433
cg02601061	0.0124084	0.0115201	0.283786	-0.00576757	0.00625565	0.358558	-0.0137571	0.00945426	0.148483
cg02601188	-0.0577178	0.0260517	0.028785	0.0165047	0.0141466	0.245858	0.02477	0.02138	0.249146
cg02601200	-0.000274616	0.010472	0.979126	-0.00363574	0.00568649	0.523915	0.00254428	0.00859409	0.76775
cg02601249	-0.00345222	0.00915251	0.706761	0.00513402	0.00497001	0.30387	-0.000561776	0.00751125	0.940517
cg02601252	-0.00567722	0.0201547	0.778716	0.00322656	0.0109444	0.768692	0.0130016	0.0165405	0.433531
cg02601318	-0.00542072	0.00516825	0.296546	0.00191335	0.00280647	0.496822	0.00557823	0.00424146	0.191188
cg02601341	-0.00695609	0.0127346	0.58601	-0.0103914	0.00691515	0.135781	0.0101795	0.010451	0.332183
cg02601352	-0.000946197	0.0104799	0.928223	0.00483844	0.0056908	0.397049	0.00443503	0.00860059	0.607123
cg02601375	0.0107524	0.00695677	0.125073	-0.00666906	0.00377767	0.0802735	-0.00841046	0.00570926	0.143573
cg02601428	-0.00328592	0.0179662	0.855217	0.00111819	0.00975602	0.908959	-0.00237179	0.0147444	0.872498
cg02601448	-0.00751948	0.00450117	0.0976516	-0.000370117	0.00244423	0.879918	0.00565164	0.003694	0.1289
cg02601452	0.0108798	0.00800906	0.177104	-0.00340554	0.00434909	0.435282	-0.00851221	0.00657285	0.198012
cg02601460	0.00118595	0.011777	0.919972	-0.00931728	0.00639518	0.147987	0.00173643	0.00966514	0.857751
cg02601475	0.0532209	0.0191798	0.00649121	-0.00970792	0.0104151	0.353324	-0.0357779	0.0157404	0.0249694
cg02601489	-0.0177104	0.026577	0.506563	-0.00424977	0.0144318	0.768952	0.0124855	0.0218111	0.568193
cg02601525	0.00201037	0.00684787	0.769635	0.00284474	0.00371853	0.4459	0.00110741	0.00561988	0.844151
cg02601618	0.0029222	0.0103908	0.779062	-0.00274644	0.00564241	0.627404	0.00276297	0.00852747	0.746547
cg02601626	0.0126017	0.00887838	0.158619	-0.00824829	0.00482114	0.089926	-0.00690566	0.00728628	0.345328
cg02601674	0.022229	0.0167767	0.187919	-0.00690695	0.0091101	0.449974	-0.0139552	0.0137682	0.313007
cg02601685	-0.000171802	0.00316556	0.956817	0.0024303	0.00171897	0.160241	-0.00136754	0.0025979	0.599669
cg02601800	-0.00274528	0.00839307	0.744223	0.000496919	0.00455761	0.913377	-0.00649691	0.006888	0.347635
cg02601893	0.00110862	0.00747259	0.882332	0.000993554	0.00405778	0.807027	-0.000300368	0.00613258	0.961025
cg02602007	0.00181122	0.00264724	0.495294	-0.000460891	0.00143751	0.749108	-0.0034385	0.00217253	0.116358
cg02602010	-0.0166542	0.0118308	0.162042	0.00828907	0.00642439	0.199669	0.0117997	0.00970929	0.226854
cg02602014	0.0123641	0.0121942	0.312843	0.00332302	0.00662173	0.616786	-0.00381736	0.0100075	0.703606
cg02602086	-0.00314727	0.00944651	0.739642	4.14326e-06	0.00512965	0.999357	0.00201423	0.00775253	0.795492
cg02602182	-0.00368437	0.00600342	0.540673	-0.000711014	0.00325998	0.827753	-7.49668e-07	0.00492687	0.999879
cg02602268	-0.0209238	0.0118386	0.0799311	0.00868065	0.00642863	0.179688	0.00633546	0.00971569	0.515706
cg02602300	-0.00277914	0.00787295	0.724765	-0.00172511	0.00427518	0.687351	-0.0012308	0.00646114	0.849274
cg02602310	0.0157651	0.0160625	0.328509	0.00252126	0.00872228	0.773079	-0.0112734	0.0131821	0.394298
cg02602352	-0.012821	0.00985448	0.195967	0.00752737	0.00535119	0.162343	0.00825121	0.00808734	0.309843
cg02602377	0.00538219	0.00795398	0.500038	0.00238182	0.00431918	0.582441	-0.00333208	0.00652764	0.610755
cg02602405	0.0397402	0.0192675	0.0415102	-0.0152744	0.0104626	0.147167	-0.0184948	0.0158124	0.244674
cg02602408	0.0646469	0.0204974	0.00207739	-0.0021043	0.0111305	0.850397	-0.063562	0.0168218	0.000256535
cg02602411	0.00151741	0.00679476	0.823701	0.000336326	0.0036897	0.927537	-0.00281284	0.0055763	0.614969
cg02602413	-0.000809455	0.0039262	0.837041	-0.000738732	0.00213201	0.729632	-0.00176767	0.00322214	0.584392
cg02602423	-0.00209991	0.00256917	0.415495	-7.37766e-05	0.00139511	0.957922	0.000588969	0.00210845	0.780511
cg02602455	-0.000185401	0.0081344	0.981857	0.000989531	0.00441715	0.823157	-0.00321151	0.00667571	0.63142
cg02602472	-0.00617008	0.016357	0.706741	0.00854715	0.00888219	0.33802	0.00155292	0.0134238	0.908114
cg02602480	-0.000607665	0.00315681	0.847711	0.00105146	0.00171421	0.540894	-0.000964548	0.00259072	0.710379
cg02602489	0.0122686	0.00780573	0.118882	-0.00813895	0.00423868	0.0574268	-0.0084951	0.00640598	0.187547
cg02602504	0.000359593	0.0115047	0.975122	-0.00425983	0.00624732	0.496757	-0.000294786	0.00944167	0.975149
cg02602508	0.0173236	0.00742549	0.0214671	-0.00392756	0.00403219	0.332169	-0.00679941	0.00609392	0.266953
cg02602528	-0.00998396	0.0117519	0.397414	0.00124735	0.00638153	0.845392	0.00823417	0.00964451	0.395089
cg02602533	0.0112574	0.0131197	0.392729	-0.00861167	0.00712428	0.22934	-0.0105448	0.010767	0.329552
cg02602541	-0.000279626	0.00277816	0.92001	-0.000351026	0.0015086	0.816439	0.00160448	0.00227997	0.483087
cg02602550	-0.0032549	0.00802819	0.685946	-0.00332095	0.00435947	0.447823	0.00272271	0.00658854	0.680229
cg02602586	0.0112156	0.0125385	0.373014	-0.00343745	0.00680869	0.614665	0.00128062	0.0102901	0.901185
cg02602601	-0.00320807	0.00329828	0.332862	0.00182449	0.00179104	0.310591	0.00165733	0.00270682	0.541617
cg02602610	0.00164078	0.00706842	0.81687	0.00074616	0.0038383	0.846222	-0.00387287	0.00580088	0.505765
cg02602699	0.00881097	0.00785818	0.264624	-0.00781008	0.00426715	0.0699159	-0.00396592	0.00644902	0.539848
cg02602700	0.00489913	0.0104609	0.640476	0.000478925	0.00568048	0.932963	-0.00567095	0.008585	0.510272
cg02602752	0.00150773	0.00830348	0.856248	0.0010607	0.00450897	0.814458	-0.00408033	0.00681447	0.550555
cg02602776	-0.00794065	0.00909812	0.384685	0.000749953	0.00494047	0.879624	0.00161426	0.00746661	0.829234
cg02602864	-0.00156913	0.00217423	0.472014	-0.000427791	0.00118065	0.717797	0.00213915	0.00178434	0.233164
cg02602915	-0.00877256	0.00402422	0.0313933	0.00153326	0.00218524	0.484383	0.00399458	0.00330259	0.229052
cg02602925	-0.0274589	0.0731446	0.708082	0.0403382	0.0397191	0.312054	-0.0448681	0.0600281	0.456386
cg02602953	-0.00694692	0.00796355	0.384923	-0.00250051	0.00432438	0.564287	-0.000349127	0.0065355	0.957494
cg02602957	8.72037e-05	0.00653617	0.989379	0.00274061	0.00354928	0.441676	0.000358178	0.00536408	0.946883
cg02602982	-0.0123078	0.0112815	0.277669	0.00672909	0.0061261	0.274415	0.0119567	0.00925847	0.199259
cg02602989	0.00406529	0.0144965	0.779673	0.0100625	0.00787192	0.203843	-0.00644092	0.011897	0.589332
cg02603003	0.00453263	0.0049767	0.364407	-0.00258951	0.00270245	0.340059	-0.000470483	0.00408426	0.908501
cg02603006	-0.00233379	0.00678506	0.731533	-0.00114921	0.00368443	0.755699	-0.000561359	0.00556834	0.919883
cg02603007	-0.00942959	0.0100721	0.351218	0.00780034	0.00546938	0.156648	0.0129214	0.00826597	0.120877
cg02603022	-0.00637791	0.0127266	0.617267	0.00389025	0.00691079	0.574632	0.00108221	0.0104444	0.917662
cg02603128	-0.00196345	0.00603834	0.745675	0.00333598	0.00327895	0.311198	-0.00207735	0.00495553	0.675888
cg02603140	0.00686391	0.00782243	0.382146	-0.0012318	0.00424774	0.772371	-0.00831654	0.00641968	0.197869
cg02603168	0.0190182	0.00964071	0.0510389	-0.00606339	0.00523511	0.249284	-0.0204545	0.0079119	0.011038
cg02603218	-0.0091629	0.00829549	0.271759	0.00617613	0.00450462	0.173145	0.00257754	0.00680791	0.705708
cg02603249	0.00491096	0.00653954	0.454277	-0.00384355	0.00355111	0.281463	-0.00101591	0.00536684	0.850211
cg02603251	-0.00931092	0.0205859	0.651947	0.0056684	0.0111786	0.613117	0.00248656	0.0168944	0.883257
cg02603284	-0.00498255	0.00905858	0.583409	-0.0113691	0.004919	0.0226816	0.0126423	0.00743417	0.0918501
cg02603304	-0.0105152	0.00834303	0.210209	0.0020039	0.00453044	0.659126	0.00766875	0.00684693	0.265141
cg02603307	0.0220304	0.0210174	0.296845	0.00334694	0.0114129	0.769876	-0.00623092	0.0172485	0.718609
cg02603315	0.00262877	0.00860279	0.760509	-0.00146176	0.0046715	0.754941	0.000819406	0.00706011	0.907816
cg02603366	-0.000186648	0.00254336	0.941632	0.000463565	0.0013811	0.737774	0.000223302	0.00208727	0.914998
cg02603377	-0.00751621	0.0122747	0.541582	0.000667219	0.00666544	0.920446	-0.00111039	0.0100736	0.91243
cg02603483	-0.000490438	0.00973733	0.959921	0.000169718	0.00528758	0.974452	0.000465776	0.0079912	0.953626
cg02603518	-0.00102205	0.00281011	0.716777	0.00105658	0.00152595	0.490138	0.00075295	0.00230619	0.744673
cg02603526	-0.000913394	0.00674273	0.892493	0.000311265	0.00366145	0.932407	0.00401283	0.0055336	0.469885
cg02603588	0.0022398	0.0114982	0.845913	-0.00285245	0.00624379	0.648682	0.0022111	0.00943634	0.815174
cg02603662	0.00952938	0.0181183	0.59998	0.00101948	0.00983864	0.917659	-0.0131423	0.0148693	0.378701
cg02603686	0.00208613	0.00345938	0.547726	0.000351409	0.00187852	0.851952	-0.000677621	0.00283903	0.811798
cg02603733	0.00183959	0.00637906	0.773599	0.0027515	0.00346396	0.428718	-7.21448e-05	0.00523514	0.98903
cg02603747	-0.00814551	0.0386233	0.833358	-0.012552	0.0209732	0.550753	0.0195188	0.0316972	0.539307
cg02603756	0.00707248	0.0118313	0.551218	0.000481042	0.00642465	0.940451	-0.00255928	0.00970968	0.792597
cg02603784	0.000736536	0.00720966	0.918816	-0.00108431	0.003915	0.782328	-0.00302078	0.0059168	0.610694
cg02603839	-0.00848284	0.00867788	0.330455	0.00677482	0.00471227	0.153359	0.00624141	0.00712173	0.382728
cg02603857	0.00919656	0.00877109	0.296703	-0.00810409	0.00476289	0.0916725	-0.00262175	0.00719823	0.716392
cg02603861	-0.0291077	0.0127071	0.0238887	0.00606917	0.00690022	0.381014	0.0242794	0.0104284	0.0217299
cg02603868	-0.00188281	0.00450932	0.677099	0.00405163	0.00244866	0.100849	-0.000249291	0.0037007	0.946415
cg02603875	0.00231719	0.00310797	0.457521	-0.00180382	0.00168769	0.287496	0.00032226	0.00255064	0.89969
cg02603876	-0.00829863	0.00831925	0.320701	0.00300789	0.00451753	0.506916	0.00231048	0.00682742	0.735698
cg02603945	0.00446874	0.0116573	0.702206	-0.000100802	0.00633018	0.987324	-0.000800226	0.0095669	0.933491
cg02603977	0.0154994	0.0126909	0.224583	-0.00390705	0.00689142	0.571908	-0.0145252	0.0104151	0.165937
cg02604018	0.0189558	0.0102158	0.0661977	-0.000496555	0.00554741	0.928838	-0.018805	0.00838389	0.0269015
cg02604030	0.000725023	0.0175296	0.967084	0.00848087	0.00951895	0.374902	0.00553303	0.0143861	0.70127
cg02604042	-0.00755077	0.0198984	0.705074	0.00731813	0.0108053	0.499654	0.00561105	0.0163302	0.731803
cg02604095	0.0112926	0.0129258	0.384216	0.00492899	0.007019	0.484015	-0.0238262	0.0106079	0.0266967
cg02604099	0.0218279	0.0227817	0.340098	-0.00647258	0.012371	0.601882	-0.0144279	0.0186964	0.441953
cg02604121	0.00730618	0.0051478	0.158644	-0.00474164	0.00279536	0.0926667	-0.00475409	0.00422468	0.262906
cg02604194	-0.0088836	0.00738839	0.231801	-0.00111029	0.00401205	0.7825	0.000387495	0.00606348	0.949161
cg02604211	0.00742536	0.00935265	0.428945	0.00189914	0.00507869	0.709167	-0.00647014	0.0076755	0.40108
cg02604225	-0.00816765	0.0168241	0.628306	0.00359128	0.00913583	0.695008	0.00693417	0.0138071	0.616519
cg02604244	-0.00552365	0.00337335	0.104397	0.00484336	0.0018318	0.00938946	0.002199	0.00276843	0.428724
cg02604290	-0.00440202	0.00333958	0.190197	-0.000324256	0.00181346	0.85842	0.00472056	0.00274072	0.0878113
cg02604315	0.00166218	0.00827453	0.841164	-0.0119095	0.00449324	0.0092215	-0.00368636	0.00679071	0.588329
cg02604346	-0.0383509	0.0321636	0.235683	0.016322	0.0174655	0.35208	0.0248552	0.0263959	0.348446
cg02604403	-0.0041491	0.00745522	0.578975	0.00161311	0.00404834	0.691061	0.00315393	0.00611833	0.607246
cg02604407	0.00125046	0.00345459	0.718068	0.00167672	0.00187591	0.373374	-0.00260876	0.0028351	0.3595
cg02604503	0.000505886	0.0140252	0.971292	0.00726696	0.00761599	0.342089	-0.0103966	0.0115102	0.368366
cg02604522	-0.0110486	0.0141145	0.435436	0.00565712	0.00766447	0.462027	0.00767909	0.0115834	0.508757
cg02604553	-0.00497153	0.00620867	0.425008	0.00523912	0.00337144	0.123063	-0.000808984	0.00509531	0.874141
cg02604560	-0.0118648	0.0131442	0.368676	0.00324549	0.00713758	0.650218	0.0118439	0.0107871	0.274616
cg02604585	0.00676885	0.00790243	0.393554	0.000734027	0.00429119	0.864495	-0.00191246	0.00648534	0.768634
cg02604597	-0.0347213	0.0223946	0.123909	0.0254304	0.0121607	0.0388138	0.0263926	0.0183787	0.153827
cg02604675	-0.000145088	0.00544976	0.978809	-0.00393516	0.00295933	0.186353	-0.000164849	0.00447249	0.970665
cg02604726	0.00206381	0.00770111	0.78921	0.00301384	0.00418187	0.472628	-0.000511667	0.00632012	0.935622
cg02604730	0.00258748	0.013936	0.853047	0.00279584	0.00756756	0.712502	0.00171477	0.011437	0.881093
cg02604745	-0.00114833	0.00676844	0.86559	0.00377993	0.00367541	0.306	0.00198048	0.0055547	0.722118
cg02604754	-0.000877485	0.00178922	0.624808	0.000437973	0.000971586	0.653034	0.000274344	0.00146837	0.852134
cg02604758	0.0322951	0.0227981	0.159434	-0.00713922	0.0123799	0.565333	-0.0218077	0.0187099	0.24631
cg02604817	-0.0065645	0.00803944	0.415958	0.000792309	0.00436558	0.856317	0.00541722	0.00659778	0.413384
cg02604819	-0.000919432	0.00225582	0.684373	0.000415774	0.00122496	0.734941	0.00184861	0.0018513	0.320205
cg02604834	-0.00550973	0.00887312	0.53592	-0.00183551	0.00481829	0.703979	0.00394714	0.00728196	0.588885
cg02604836	0.0131691	0.0164974	0.426444	-0.00455474	0.00895843	0.612169	0.00583884	0.013539	0.667123
cg02604839	0.00343569	0.0183959	0.85219	-0.00726312	0.00998934	0.468717	0.00463695	0.0150971	0.759315
cg02604861	-0.00369933	0.00909934	0.685129	0.00104268	0.00494113	0.833261	-0.00161763	0.00746762	0.828906
cg02604890	0.000721207	0.00690999	0.917064	-0.00203045	0.00375227	0.589515	-0.000825203	0.00567086	0.88457
cg02604939	-3.69419e-05	0.00583397	0.994959	-0.00506121	0.00316797	0.112996	0.000237986	0.0047878	0.960446
cg02604967	-0.0169619	0.0203582	0.406554	-0.00809414	0.0110549	0.46562	0.0206926	0.0167075	0.21816
cg02604995	0.00353208	0.0217802	0.87147	0.00322972	0.0118271	0.785305	-0.0127584	0.0178745	0.476877
cg02605064	0.00546352	0.00665284	0.413291	0.00268219	0.00361263	0.459399	-0.00743958	0.00545983	0.175791
cg02605075	-0.0187397	0.019309	0.333919	0.0102973	0.0104852	0.328217	0.0292004	0.0158464	0.0680641
cg02605091	0.00781074	0.0177879	0.661448	-0.0054687	0.00965922	0.572436	-0.00167149	0.0145981	0.90905
cg02605173	0.00728147	0.00486482	0.13732	-0.0018447	0.0026417	0.486463	-0.00409284	0.00399245	0.307544
cg02605178	-0.0087151	0.0122364	0.47783	-0.000605512	0.0066446	0.927556	0.0106523	0.0100421	0.29112
cg02605232	0.000836161	0.0119886	0.944522	0.00735656	0.00651006	0.260922	-0.00442708	0.00983876	0.653622
cg02605237	0.00710479	0.00736187	0.336622	-0.00447757	0.00399765	0.265132	-0.0059708	0.00604172	0.325194
cg02605248	-0.00552197	0.00780683	0.48086	0.00289571	0.00423927	0.496001	0.0045859	0.00640688	0.475646
cg02605258	-0.00822826	0.0107781	0.446844	0.0062064	0.00585273	0.291272	0.00236775	0.00884532	0.789444
cg02605292	-0.00839348	0.0163156	0.607973	0.014322	0.00885971	0.108844	-0.000399775	0.0133898	0.976236
cg02605306	-0.0166903	0.0247124	0.50085	-0.0189111	0.0134193	0.161585	0.00187323	0.0202809	0.926577
cg02605370	0.000668889	0.0040298	0.868473	0.000754979	0.00218826	0.730743	-0.000438486	0.00330716	0.894762
cg02605387	0.014034	0.0198914	0.481971	-0.00575326	0.0108015	0.59536	-0.0179436	0.0163244	0.274087
cg02605429	0.0448226	0.0247925	0.0733534	-0.0099745	0.0134629	0.460339	-0.0281409	0.0203466	0.169444
cg02605456	-0.0330852	0.035475	0.353052	0.0183158	0.0192637	0.343793	0.00693472	0.0291135	0.812172
cg02605461	-0.00577447	0.0160075	0.718988	0.0136091	0.00869238	0.120307	0.00551778	0.0131369	0.67529
cg02605485	0.0238666	0.0148408	0.110664	-0.0121647	0.00805888	0.134044	-0.00614186	0.0121795	0.615075
cg02605501	-0.00291663	0.00770164	0.705639	-0.000558342	0.00418215	0.894037	0.0036737	0.00632056	0.562275
cg02605509	-0.00248526	0.00692291	0.72029	0.00476788	0.00375928	0.207371	0.00053064	0.00568147	0.925757
cg02605540	-0.0365781	0.120434	0.761916	0.0613055	0.0653984	0.350598	0.0227094	0.0988377	0.818702
cg02605601	0.00147748	0.00770154	0.848219	0.00174614	0.0041821	0.677107	-0.00179151	0.00632047	0.777368
cg02605634	0.00271378	0.00973634	0.780978	-0.00785477	0.00528703	0.140228	-0.00112924	0.00799038	0.887872
cg02605672	0.000705889	0.00271861	0.795619	-0.00195473	0.00147626	0.188213	-0.000405832	0.0022311	0.855998
cg02605708	-0.0116578	0.0150959	0.441622	-0.00389939	0.00819737	0.63524	0.0174059	0.0123888	0.162848
cg02605776	-0.00751668	0.0153726	0.625838	-0.00527816	0.00834762	0.528506	-0.000866521	0.0126159	0.945365
cg02605777	0.0142167	0.00981729	0.150426	-0.00538756	0.00533099	0.314421	-0.0047341	0.00805682	0.558013
cg02605795	0.00394194	0.00687708	0.567679	-0.00387567	0.0037344	0.301626	0.00227736	0.00564386	0.687355
cg02605805	0.00493405	0.00509282	0.334758	-0.000267555	0.00276551	0.923103	-0.00646023	0.00417956	0.125056
cg02605874	-0.0316557	0.0186821	0.0930114	0.00778588	0.0101448	0.444442	0.0213705	0.015332	0.166172
cg02605880	0.00341542	0.0118795	0.774267	-0.000638162	0.00645083	0.921376	-0.00377108	0.00974924	0.699646
cg02605954	-0.00924074	0.00854285	0.281755	-0.00153689	0.00463895	0.741047	0.00799127	0.00701092	0.256832
cg02605957	-0.00109452	0.012199	0.928671	-0.00806276	0.00662433	0.226155	0.00584554	0.0100115	0.560493
cg02605996	0.000490516	0.0204511	0.980908	-0.00480185	0.0111054	0.666304	0.00947359	0.0167837	0.573597
cg02606010	0.00468094	0.00747057	0.532231	-0.00132443	0.00405668	0.744681	-0.00679398	0.00613092	0.270214
cg02606018	-0.0013918	0.00547485	0.799803	-0.000594985	0.00297296	0.841747	-0.000547242	0.00449308	0.903282
cg02606039	0.00383929	0.0136483	0.779008	-0.00956457	0.00741131	0.19957	0.00954492	0.0112008	0.395976
cg02606058	0.021411	0.0168589	0.206762	-0.00281727	0.00915476	0.758863	-0.0103366	0.0138357	0.456599
cg02606081	0.00454692	0.00565431	0.423043	-2.64487e-05	0.00307041	0.993143	-0.00362332	0.00464036	0.436581
cg02606117	0.00523633	0.00706945	0.460454	-0.00334594	0.00383886	0.385326	-0.00389493	0.00580173	0.503412
cg02606127	-0.0221529	0.00965866	0.0237146	0.00536969	0.00524486	0.308176	0.00994335	0.00792664	0.212347
cg02606200	0.000296475	0.0149733	0.984239	-0.00740901	0.00813083	0.36417	-0.000986704	0.0122883	0.936147
cg02606218	-0.00478169	0.00378494	0.209136	-0.000307777	0.0020553	0.881238	0.00542381	0.00310621	0.0835826
cg02606279	0.000356831	0.0126802	0.977601	0.00777349	0.00688564	0.261378	-0.00957713	0.0104064	0.359423
cg02606284	0.000715118	0.0101222	0.943806	-0.000154767	0.00549654	0.977588	0.00314406	0.00830701	0.705802
cg02606327	0.00224098	0.00221597	0.314099	-0.00178856	0.00120332	0.140046	-0.001712	0.0018186	0.348571
cg02606398	0.0210772	0.0216562	0.332557	-0.0060501	0.0117597	0.607951	-0.0172029	0.0177727	0.335198
cg02606403	0.00118125	0.00583333	0.839899	0.00440408	0.00316762	0.167231	-0.00183912	0.00478728	0.701595
cg02606423	-0.0161335	0.0112139	0.153073	0.00108539	0.0060894	0.85886	0.0178057	0.00920301	0.0555866
cg02606432	0.0295437	0.00942983	0.00221791	-0.00505564	0.00512059	0.325655	-0.0171161	0.00773884	0.0290537
cg02606438	-0.00407168	0.0144377	0.77846	0.00523816	0.00783997	0.505447	0.00201763	0.0118487	0.8651
cg02606469	-0.00126753	0.0137597	0.926771	-0.00181879	0.00747182	0.808133	0.00496401	0.0112923	0.661094
cg02606480	0.00169656	0.00892112	0.849524	-0.00493054	0.00484436	0.311011	0.00380446	0.00732136	0.60436
cg02606488	0.0187342	0.00845837	0.0288305	-0.00276559	0.00459307	0.548332	-0.0164456	0.00694158	0.0195725
cg02606496	0.00458346	0.00332084	0.170321	-0.00212574	0.00180329	0.241016	-0.00418872	0.00272534	0.127176
cg02606505	0.00805739	0.0184356	0.662928	-0.0067292	0.0100109	0.502875	-0.00167429	0.0151297	0.912086
cg02606526	-0.0179995	0.00833931	0.0330712	0.00284937	0.00452842	0.530511	0.0146817	0.00684388	0.0341336
cg02606535	-0.0148076	0.0138888	0.288689	0.00314882	0.00754193	0.67712	0.012019	0.0113982	0.293984
cg02606566	-9.55232e-05	0.00335216	0.977318	-0.000545093	0.00182029	0.765159	0.00110874	0.00275104	0.687711
cg02606575	-0.00264705	0.0099353	0.790408	-0.0033312	0.00539507	0.538213	0.0102221	0.00815366	0.212614
cg02606596	0.00184332	0.00878502	0.834192	-0.00675348	0.00477045	0.159691	0.00425114	0.00720966	0.556638
cg02606627	0.00475757	0.005209	0.363063	0.00332264	0.00282859	0.242667	-0.00227989	0.0042749	0.594888
cg02606650	-0.0144183	0.0147684	0.331061	0.0150941	0.00801953	0.0624566	0.00518599	0.01212	0.669571
cg02606728	0.000153983	0.0119954	0.989781	0.00322859	0.00651374	0.621124	0.000421067	0.00984432	0.96596
cg02606808	-0.00455613	0.00260753	0.0833761	0.000516524	0.00141594	0.715967	0.00277713	0.00213994	0.197084
cg02606840	-0.00377244	0.00696978	0.589425	0.000755674	0.00378473	0.842112	0.00447646	0.00571993	0.43554
cg02606891	0.00184255	0.00367287	0.616906	0.0023329	0.00199444	0.244651	0.000790098	0.00301424	0.793718
cg02606936	0.0101096	0.00875475	0.250692	0.0035595	0.00475401	0.455614	-0.0127009	0.00718482	0.0798765
cg02607026	0.00201969	0.00273718	0.462162	-0.00200565	0.00148634	0.179985	-0.00200423	0.00224634	0.374222
cg02607032	0.0243979	0.0159981	0.130117	-0.00110341	0.0086873	0.899161	-0.017058	0.0131293	0.196581
cg02607043	-0.00734986	0.010263	0.475416	-0.00276501	0.00557303	0.620785	0.00565581	0.00842261	0.503308
cg02607059	0.0166802	0.0133377	0.213732	-0.0166782	0.00724267	0.0231727	-0.019469	0.010946	0.078061
cg02607063	-0.00896241	0.00914263	0.329095	0.00521174	0.00496464	0.296124	0.00295625	0.00750314	0.694342
cg02607112	0.00367215	0.00861239	0.670664	-0.000979346	0.00467671	0.834516	-0.000458468	0.00706798	0.948399
cg02607124	0.0791107	0.0632233	0.213483	-0.0282147	0.0343316	0.412951	-0.0689519	0.0518859	0.186626
cg02607130	-0.0218075	0.0225399	0.335412	0.0140262	0.0122396	0.254296	0.0215323	0.0184979	0.246928
cg02607176	-0.101598	0.0469106	0.0324882	-0.0156886	0.0254734	0.539244	0.091466	0.0384984	0.0192386
cg02607227	-0.000289494	0.00347182	0.933698	0.000300288	0.00188527	0.87374	0.000838582	0.00284924	0.76907
cg02607237	0.00183243	0.00339546	0.590515	-0.000147048	0.00184381	0.936579	-0.00220597	0.00278657	0.430274
cg02607259	-0.00839674	0.0119775	0.484758	-0.00408349	0.00650405	0.531411	0.00685041	0.00982967	0.487329
cg02607330	-0.00675188	0.00643689	0.296508	0.0014099	0.00349537	0.687464	0.00915355	0.00528261	0.0859388
cg02607340	-0.0025459	0.00283828	0.371684	0.00179609	0.00154125	0.246399	0.00256126	0.00232931	0.273916
cg02607350	0.0174589	0.0154375	0.260541	-0.0128752	0.00838291	0.127436	-0.0217439	0.0126692	0.0889256
cg02607431	-0.0180857	0.0104898	0.0874954	0.00837521	0.00569618	0.14433	0.00712954	0.00860874	0.409365
cg02607441	-0.000109345	0.0066652	0.986941	0.00180426	0.00361934	0.619124	0.0041818	0.00546998	0.446206
cg02607447	0.00226114	0.00644145	0.726238	-0.00514436	0.00349784	0.14422	-0.00039254	0.00528634	0.940942
cg02607450	-0.0169279	0.0112056	0.133741	0.00346918	0.00608486	0.56975	0.00786026	0.00919615	0.394556
cg02607489	-0.0293052	0.0301138	0.332616	0.00621157	0.0163524	0.704785	0.00760639	0.0247137	0.758832
cg02607544	0.016152	0.0175719	0.360003	-0.00381829	0.0095419	0.689814	-0.00785275	0.0144208	0.587171
cg02607596	-0.00178751	0.0126603	0.887978	-0.00481908	0.0068748	0.484797	0.0015722	0.01039	0.880002
cg02607639	0.00236939	0.0200306	0.906055	0.000794103	0.0108771	0.941933	-0.00581777	0.0164387	0.724086
cg02607683	-0.00239025	0.00917067	0.794857	-0.00704559	0.00497987	0.159947	-0.00146384	0.00752616	0.846143
cg02607718	-0.00793646	0.00956792	0.408625	0.000776717	0.00519558	0.881436	0.00323365	0.00785216	0.681275
cg02607723	0.0113923	0.0117816	0.33569	-0.00589486	0.00639768	0.358855	-0.0203114	0.00966892	0.0379527
cg02607748	-3.97086e-05	0.00888501	0.996442	-0.00837667	0.00482475	0.0853303	0.00115711	0.00729172	0.874205
cg02607754	-0.00389391	0.00439178	0.377209	0.00337157	0.00238483	0.160257	0.00251426	0.00360423	0.486908
cg02607763	0.0099601	0.00854206	0.246134	0.00981854	0.00463852	0.0365365	-0.00708009	0.00701027	0.314731
cg02607772	-0.000832591	0.0129323	0.948784	0.00426037	0.00702253	0.545319	0.00779628	0.0106133	0.464159
cg02607779	-0.00126737	0.00727644	0.862048	0.001449	0.00395126	0.714534	-0.00128155	0.0059716	0.83047
cg02607786	0.00766481	0.00766016	0.319213	-0.00630001	0.00415963	0.132752	-0.0039844	0.00628651	0.527526
cg02607802	-0.0024589	0.0103191	0.812102	0.0113151	0.00560347	0.0458874	-0.00273725	0.00846862	0.74714
cg02607810	0.00459259	0.00917677	0.617752	0.00153589	0.00498318	0.758501	-0.00414092	0.00753116	0.583545
cg02607813	-0.00245918	0.00773998	0.751297	-0.001468	0.00420297	0.727549	0.000765334	0.00635202	0.904317
cg02607841	-0.00103724	0.0116467	0.929197	-0.00272482	0.00632442	0.667427	-0.00428768	0.00955821	0.654612
cg02607907	0.00277533	0.0151983	0.855442	-0.0114041	0.00825301	0.169828	-0.00290307	0.0124729	0.816388
cg02607915	0.00675858	0.0127949	0.598407	0.0125111	0.00694788	0.0744899	-0.0123502	0.0105004	0.242072
cg02607925	0.037719	0.0265363	0.158027	-0.0150046	0.0144098	0.300029	-0.036716	0.0217777	0.094642
cg02607960	0.00351299	0.00994387	0.724553	-0.00467346	0.00539973	0.388649	-0.000622012	0.0081607	0.939382
cg02607972	-0.0106826	0.0143052	0.456799	0.00646122	0.00776803	0.407341	0.00892528	0.01174	0.448733
cg02608002	0.00409369	0.00730987	0.576603	0.00219114	0.00396941	0.582064	-0.00201829	0.00599904	0.737183
cg02608019	0.000469327	0.00504185	0.926004	0.00156984	0.00273783	0.567552	0.00262065	0.00413772	0.527817
cg02608029	0.0086483	0.00429599	0.0465452	-0.00225209	0.00233281	0.336464	-0.00574831	0.00352562	0.105869
cg02608054	0.0133058	0.00953248	0.165573	-0.00844265	0.00517634	0.105748	-0.0145099	0.00782308	0.0663089
cg02608124	0.0184656	0.0278258	0.508324	0.00822436	0.01511	0.587337	-0.00248631	0.022836	0.913498
cg02608145	-0.00129848	0.00313227	0.679279	-0.00221155	0.00170089	0.196239	4.22347e-05	0.00257058	0.986921
cg02608206	0.000136221	0.00290475	0.962681	-0.000329262	0.00157734	0.835034	0.000318541	0.00238386	0.893944
cg02608289	0.023893	0.0244659	0.330918	0.00815162	0.0132855	0.540764	-0.0341672	0.0200786	0.0916411
cg02608292	0.00133866	0.00332374	0.687909	-0.000619589	0.00180486	0.732036	-0.00118198	0.00272771	0.665628
cg02608382	0.00553881	0.0120922	0.64782	-0.00655609	0.0065663	0.320255	-0.0020151	0.00992376	0.839465
cg02608427	-0.0147551	0.00812241	0.0720019	0.00690897	0.00441064	0.120119	0.010066	0.00666587	0.133892
cg02608452	-0.0132528	0.0179498	0.461888	0.00856529	0.00974711	0.381451	0.00750174	0.014731	0.611597
cg02608453	-0.00368632	0.0165471	0.824122	0.00476844	0.00898543	0.596706	-0.00330652	0.0135798	0.808081
cg02608491	-0.0118835	0.0140079	0.398088	0.00613076	0.00760658	0.421993	0.00276546	0.0114959	0.810345
cg02608511	-0.0196283	0.0145053	0.178771	0.00481271	0.00787667	0.542455	0.00850882	0.0119041	0.47626
cg02608538	0.00834068	0.0127674	0.51494	-0.00263863	0.00693297	0.70424	-0.0024026	0.0104779	0.81906
cg02608596	-0.00187033	0.00263409	0.479177	0.00212352	0.00143037	0.140511	0.000199475	0.00216174	0.926647
cg02608602	0.000965031	0.0140501	0.945365	-0.00573984	0.00762951	0.453465	-0.0063002	0.0115306	0.585905
cg02608656	0.00157554	0.0078752	0.841801	-0.00339333	0.0042764	0.429194	-0.000692026	0.00646299	0.914924
cg02608657	-0.00460164	0.00766839	0.549687	-0.00260326	0.0041641	0.533156	0.00481179	0.00629327	0.446151
cg02608723	-0.00586115	0.0112431	0.603199	-0.00700723	0.00610526	0.253568	-0.00329706	0.00922698	0.721531
cg02608752	0.00215555	0.0104723	0.837302	3.2121e-05	0.00568669	0.995503	0.00149132	0.00859439	0.86256
cg02608801	-0.00379321	0.00283782	0.184091	-0.000992939	0.001541	0.520691	0.00353143	0.00232893	0.132304
cg02608809	-0.00937498	0.00788802	0.237193	0.0058361	0.00428336	0.175822	-0.00112395	0.00647352	0.862481
cg02608831	0.0201904	0.0142427	0.159136	-0.0140401	0.00773409	0.0721946	-0.00535816	0.0116887	0.647564
cg02608873	0.00719558	0.0173948	0.679927	-0.00818069	0.00944575	0.388337	0.00494918	0.0142755	0.729487
cg02608914	-0.0331839	0.0175515	0.0613008	0.0129334	0.00953081	0.177557	0.020775	0.0144041	0.152059
cg02608928	0.0446401	0.0140345	0.00190905	-0.0245796	0.00762103	0.00165769	-0.0362488	0.0115178	0.00212149
cg02608963	0.00312739	0.0155472	0.84095	-0.00536037	0.00844248	0.526793	0.0022803	0.0127593	0.858488
cg02609127	-0.0094849	0.00815721	0.247442	0.00515889	0.00442954	0.246678	0.00286963	0.00669443	0.66901
cg02609144	0.00454471	0.00286521	0.115571	-0.00193257	0.00155587	0.216836	-0.00530383	0.00235141	0.0260742
cg02609155	0.0122306	0.0147322	0.408228	-0.000712857	0.00799991	0.929158	-0.0119422	0.0120904	0.325445
cg02609263	0.0537202	0.0163849	0.00139679	-0.0133225	0.00889733	0.137163	-0.0428353	0.0134467	0.00188015
cg02609271	-0.00162404	0.0107384	0.880066	-0.00088962	0.00583117	0.879023	0.00349774	0.00881274	0.692213
cg02609279	0.0116086	0.0105665	0.274331	0.00169365	0.00573781	0.768418	-0.0109223	0.00867164	0.210499
cg02609337	0.0089575	0.0143387	0.533457	-0.0062371	0.00778623	0.424834	-0.000490578	0.0117675	0.966822
cg02609338	0.0407135	0.0167915	0.0169519	-0.0223363	0.00911813	0.0158766	-0.0314821	0.0137804	0.0242572
cg02609361	-0.000403517	0.00958768	0.966506	-0.00087223	0.00520631	0.867258	-0.00296015	0.00786838	0.707487
cg02609470	0.00200099	0.00225813	0.377483	-0.00174287	0.00122621	0.158045	-0.00130833	0.00185319	0.481689
cg02609473	-0.0025046	0.00396804	0.529223	0.00463995	0.00215473	0.0334728	-5.1656e-05	0.00325648	0.987373
cg02609480	-0.00221785	0.0215406	0.918181	0.0135896	0.011697	0.247829	-0.0124995	0.0176778	0.481017
cg02609551	-0.00646692	0.0117892	0.584428	-0.000646136	0.00640177	0.919789	0.00778158	0.0096751	0.422964
cg02609692	0.00625461	0.0101696	0.539807	0.00188857	0.00552233	0.733013	-0.00748262	0.00834598	0.371915
cg02609707	-0.00287062	0.00250495	0.25429	0.00364479	0.00136024	0.00850542	0.00205959	0.00205575	0.318608
cg02609724	0.00225917	0.00734975	0.759135	0.0029626	0.00399107	0.459483	-8.19506e-05	0.00603177	0.989184
cg02609733	-0.00762463	0.0139672	0.586243	0.00738631	0.00758449	0.332257	-0.00233898	0.0114626	0.838688
cg02609742	-0.00185258	0.00237157	0.436386	-0.00145135	0.00128781	0.262199	0.00376659	0.00194629	0.0555249
cg02609749	-0.0063637	0.00414924	0.127974	0.00283792	0.00225313	0.210498	0.00375248	0.00340519	0.272871
cg02609775	-0.0198245	0.0156015	0.206523	0.00135525	0.00847194	0.873198	0.0163508	0.0128038	0.204282
cg02609781	0.0074323	0.0040061	0.0662384	-0.00261243	0.00217539	0.23237	-0.00427506	0.00328771	0.19621
cg02609800	0.0268383	0.0129814	0.0410396	-0.0134076	0.0070492	0.0597856	-0.029681	0.0106536	0.00628599
cg02609804	-0.00825911	0.0080082	0.304648	0.00153804	0.00434862	0.724252	0.00604416	0.00657214	0.359761
cg02609817	-0.0171085	0.0135448	0.209222	-0.00231049	0.00735512	0.754014	0.0142671	0.0111159	0.202019
cg02609848	-0.0041614	0.00333092	0.214199	0.00274554	0.00180876	0.131906	0.0013022	0.00273361	0.634758
cg02609850	0.00142022	0.00885728	0.872904	-0.00400497	0.00480969	0.406825	-0.00434819	0.00726896	0.550946
cg02609880	-0.0171822	0.0162491	0.292635	0.00582622	0.0088236	0.510442	0.0168113	0.0133353	0.210097
cg02609911	0.0113944	0.00730845	0.121851	-0.0039282	0.00396864	0.324439	-0.00876178	0.00599787	0.146917
cg02610005	0.0159351	0.0115693	0.171197	-0.00176834	0.00628238	0.778874	-0.0180991	0.00949466	0.0592281
cg02610061	0.0306472	0.00890637	0.000820068	-0.00844123	0.00483634	0.0837122	-0.021451	0.00730925	0.00406403
cg02610070	0.0112066	0.0129283	0.387927	-0.0118236	0.00702036	0.0949821	0.00246703	0.01061	0.816566
cg02610102	0.00752155	0.0101959	0.462266	-0.00231556	0.00553659	0.676595	-0.0165511	0.00836754	0.0504276
cg02610106	-0.00562139	0.0104105	0.590308	0.0109903	0.00565313	0.0544369	-0.000214509	0.00854366	0.980015
cg02610157	0.0151057	0.0191447	0.431794	0.00460328	0.010396	0.658784	-0.0133106	0.0157116	0.398733
cg02610170	0.0354362	0.0199043	0.0777832	-0.00530361	0.0108085	0.624623	-0.0314837	0.016335	0.0565118
cg02610220	-0.00304898	0.00615985	0.621604	0.00180454	0.00334493	0.590642	-0.000889487	0.00505524	0.860654
cg02610221	0.0120692	0.00850366	0.158641	1.97812e-05	0.00461767	0.99659	-0.00585689	0.00697875	0.403152
cg02610227	0.00616457	0.0172136	0.720939	-0.00695149	0.00934736	0.458652	-0.000909915	0.0141268	0.94876
cg02610274	-0.00864183	0.00715815	0.229917	0.000653108	0.00388703	0.866874	0.0030291	0.00587453	0.607145
cg02610311	0.00186364	0.0114357	0.870843	0.00290425	0.0062098	0.640932	-0.00263353	0.00938497	0.779536
cg02610329	-0.00179037	0.00861003	0.83566	-0.00341364	0.00467542	0.466866	0.00519091	0.00706605	0.46413
cg02610343	-0.0124482	0.018667	0.50626	0.0138522	0.0101366	0.174553	0.0135139	0.0153196	0.379629
cg02610360	-0.0061807	0.0144819	0.670368	-0.00738341	0.00786399	0.349845	0.00558106	0.011885	0.639578
cg02610393	0.0105581	0.00683291	0.125174	-0.00210402	0.00371041	0.57183	-0.00767431	0.00560761	0.173928
cg02610403	-0.000887532	0.0134968	0.947689	-0.00145418	0.00732903	0.843087	-0.002432	0.0110765	0.826617
cg02610425	0.0017761	0.00204597	0.38723	0.000550201	0.001111	0.621426	-0.000448159	0.00167908	0.79004
cg02610431	0.00745654	0.00756521	0.326475	-0.0090492	0.00410807	0.0296954	0.00219446	0.00620859	0.724424
cg02610438	-0.00650039	0.00940391	0.490869	0.00201185	0.00510652	0.694361	0.000781728	0.00771757	0.919503
cg02610474	-0.040632	0.0344026	0.24012	0.0360713	0.0186813	0.0560722	0.0303154	0.0282334	0.285288
cg02610486	-0.0015595	0.00878251	0.859388	0.00151067	0.00476909	0.752024	-0.00532654	0.0072076	0.461471
cg02610507	-0.00237368	0.00330024	0.473516	-0.000495478	0.0017921	0.782699	0.00257556	0.00270843	0.343718
cg02610550	-0.00741246	0.00623393	0.236981	0.00029545	0.00338516	0.930609	0.00230736	0.00511604	0.652874
cg02610600	-0.00544043	0.00535751	0.312107	0.0023479	0.00290924	0.42138	0.00275549	0.00439679	0.532151
cg02610614	-0.000982413	0.00243203	0.687035	0.000387942	0.00132064	0.7695	0.00135132	0.00199591	0.499798
cg02610618	0.0231914	0.0165706	0.164462	-0.00290747	0.00899821	0.747221	-0.0156619	0.0135991	0.251949
cg02610634	-0.00936031	0.00918414	0.310353	0.00464417	0.00498718	0.353779	0.00768029	0.00753721	0.310447
cg02610689	0.00195229	0.00471026	0.679332	-0.00177706	0.00255777	0.488666	-0.00243503	0.0038656	0.530052
cg02610779	0.000514177	0.0114253	0.964186	0.0092418	0.00620415	0.139187	0.00347013	0.00937644	0.712027
cg02610787	0.00103535	0.0029726	0.728283	-0.00186261	0.00161419	0.251043	0.000447663	0.00243954	0.854741
cg02610813	0.00630825	0.0156123	0.686955	-0.00237223	0.00847779	0.780143	-0.00546898	0.0128126	0.670328
cg02610823	0.00690118	0.00981324	0.483384	0.00961297	0.00532879	0.0739733	-0.0120884	0.00805349	0.136216
cg02610851	0.0558926	0.0228412	0.0159875	0.00206305	0.0124032	0.868201	-0.0346635	0.0187452	0.0671154
cg02610856	0.0113823	0.00933596	0.225379	-0.00711514	0.00506962	0.163289	-0.0116223	0.0076618	0.132156
cg02610898	-0.00167949	0.00293325	0.568104	0.000529354	0.00159281	0.740266	0.00084403	0.00240725	0.726544
cg02610906	0.000565088	0.00582189	0.922853	0.00816004	0.00316141	0.0111633	0.00100073	0.00477789	0.834484
cg02610971	-0.0303384	0.0204959	0.141674	0.0180596	0.0111297	0.107528	0.030642	0.0168205	0.071218
cg02611001	0.0103868	0.0136632	0.448762	0.00669362	0.00741942	0.368935	-0.0139309	0.0112131	0.216741
cg02611013	0.0049349	0.00437393	0.261667	-0.00339018	0.00237513	0.156307	-0.00207577	0.00358958	0.564259
cg02611031	0.00153926	0.00270965	0.571147	-0.000307114	0.0014714	0.83505	-0.00108219	0.00222374	0.627472
cg02611085	0.00513294	0.0108188	0.636121	-0.0016758	0.00587481	0.775987	-0.00175144	0.0088787	0.843986
cg02611097	-0.000520195	0.00311764	0.86779	3.24679e-05	0.00169294	0.984734	0.000609221	0.00255857	0.812239
cg02611105	-0.000679045	0.0026334	0.796998	0.000272402	0.00142999	0.849275	0.00167452	0.00216117	0.44011
cg02611122	0.013101	0.00958872	0.174634	-0.0022962	0.00520687	0.660082	-0.00607177	0.00786924	0.442016
cg02611153	-0.00503957	0.00768067	0.513106	-0.00199018	0.00417076	0.634185	0.000914441	0.00630334	0.884919
cg02611169	-0.0327013	0.018291	0.0765553	0.00989106	0.00993239	0.321514	0.0106115	0.015011	0.481113
cg02611177	0.00589141	0.00903098	0.515533	-0.00395267	0.00490401	0.421977	0.00287894	0.00741151	0.69844
cg02611183	0.0132733	0.0148156	0.372265	0.0100974	0.0080452	0.212108	-0.00857742	0.0121588	0.482023
cg02611240	-0.00104659	0.00486953	0.830223	0.00317439	0.00264426	0.23253	-2.03314e-05	0.00399631	0.99595
cg02611257	-0.0035749	0.00266358	0.182314	0.00311523	0.00144638	0.0334378	0.00147236	0.00218594	0.502002
cg02611370	-0.00705748	0.0167681	0.674658	0.0177291	0.00910541	0.0540729	0.00380873	0.0137612	0.782473
cg02611374	0.0169658	0.0128881	0.190781	0.00127325	0.00699853	0.855972	-0.0208107	0.010577	0.0516378
cg02611392	-0.00469176	0.00928224	0.61425	0.00323378	0.00504045	0.52249	0.00302999	0.00761771	0.691581
cg02611419	-0.0152801	0.00767552	0.0489871	0.00732307	0.00416797	0.0817023	0.0144894	0.00629912	0.023322
cg02611507	-0.0289609	0.0178991	0.108525	0.0054897	0.00971958	0.573354	0.0255325	0.0146894	0.08498
cg02611615	-0.00245777	0.00236407	0.300788	0.000507307	0.00128374	0.693476	0.00107077	0.00194014	0.582134
cg02611618	-0.00873638	0.0175059	0.618738	-0.000117226	0.00950606	0.990183	0.0072952	0.0143667	0.61262
cg02611635	-0.00575022	0.00533778	0.283717	0.00233278	0.00289852	0.422662	0.00281914	0.00438059	0.521205
cg02611672	0.0145168	0.012971	0.265505	-0.000266199	0.00704354	0.969921	-0.0183764	0.010645	0.0871022
cg02611741	-0.0423154	0.0270446	0.120538	0.0197791	0.0146858	0.180808	0.0183246	0.0221949	0.410805
cg02611744	-0.00365833	0.00381867	0.340158	0.0022846	0.00207362	0.272977	0.00128026	0.0031339	0.683687
cg02611770	-0.00275267	0.00354942	0.439693	0.00142935	0.00192741	0.459915	0.00380857	0.00291293	0.193779
cg02611811	0.00508607	0.00837938	0.545118	-0.00535539	0.00455018	0.241751	-0.00320733	0.00687676	0.641851
cg02611812	-0.00647206	0.00872951	0.460031	0.00348914	0.00474031	0.463262	0.00106441	0.00716411	0.882161
cg02611814	-0.0196079	0.0210263	0.353097	0.00670203	0.0114177	0.558416	0.0270764	0.0172558	0.119491
cg02611848	-0.0206373	0.0168804	0.224108	0.012681	0.00916642	0.169338	-0.00281228	0.0138534	0.839507
cg02611863	-0.0199471	0.0193357	0.304514	0.00787062	0.0104997	0.455093	0.00355413	0.0158684	0.823191
cg02611874	0.0101585	0.0146524	0.489585	0.000449731	0.00795656	0.955027	-0.00947365	0.0120249	0.432486
cg02611881	-0.00942655	0.015461	0.54332	0.0110394	0.00839566	0.191279	0.00259967	0.0126885	0.838041
cg02611899	0.00117359	0.0145557	0.935885	-0.00473768	0.00790406	0.55014	0.00129216	0.0119455	0.914057
cg02611934	0.0165365	0.0172893	0.34094	-0.00392683	0.00938848	0.676572	-0.0100437	0.014189	0.480532
cg02611970	-0.0146588	0.00800649	0.0698278	0.00619772	0.00434769	0.156839	0.0031771	0.00657074	0.629686
cg02611989	0.0095376	0.0103492	0.358764	-0.00167205	0.00561982	0.766625	-0.00615388	0.00849333	0.470264
cg02611998	-0.00250638	0.0062999	0.691516	0.00121355	0.00342098	0.723466	0.0042439	0.00517018	0.413511
cg02612007	-0.00794542	0.00445441	0.0772267	0.000647203	0.00241884	0.789533	0.00888431	0.00365563	0.0167031
cg02612026	0.00358413	0.0023941	0.13724	-0.00283523	0.00130005	0.0313232	-0.000534174	0.00196479	0.786229
cg02612045	-0.00394378	0.00727425	0.588807	-0.000961111	0.00395007	0.808215	0.0093869	0.00596981	0.118731
cg02612182	0.100106	0.0552791	0.0728827	-0.00323237	0.0300177	0.914444	-0.0559818	0.0453663	0.219834
cg02612228	0.00267857	0.0343474	0.937982	0.0281817	0.0186514	0.133663	-0.0230703	0.0281881	0.414874
cg02612255	0.00211223	0.0113775	0.853061	-0.00779792	0.00617821	0.209559	0.00111755	0.00933722	0.904949
cg02612270	0.00565696	0.015493	0.715716	0.00273885	0.00841304	0.745385	-0.00735416	0.0127148	0.56418
cg02612276	0.00303626	0.0116269	0.794472	-0.0135374	0.00631366	0.0342225	-0.00176313	0.00954194	0.853744
cg02612332	-0.00885732	0.0130722	0.499467	0.00288239	0.00709847	0.685489	0.00802497	0.010728	0.456034
cg02612335	0.0136743	0.011469	0.235717	0.00329198	0.00622793	0.598159	-0.0129374	0.00941237	0.172077
cg02612385	0.0218045	0.00693929	0.0021551	-0.00863389	0.00376818	0.0238529	-0.00863714	0.00569491	0.132225
cg02612397	-0.00699785	0.0177274	0.693793	-0.000417731	0.00962634	0.965466	0.0169441	0.0145484	0.246674
cg02612450	-0.0130812	0.0125243	0.298557	0.00425347	0.00680094	0.532989	0.0101103	0.0102784	0.327445
cg02612588	-0.0192081	0.0218628	0.381548	-0.000356915	0.011872	0.976071	0.0284743	0.0179423	0.115384
cg02612618	-0.00164753	0.00630522	0.794353	-0.00359145	0.00342386	0.296501	0.00132109	0.00517454	0.798964
cg02612650	0.00844117	0.00758899	0.268438	-0.00238754	0.00412098	0.563529	-0.00720359	0.00622811	0.249931
cg02612698	0.00189925	0.00224843	0.400111	-0.000197429	0.00122094	0.871837	-0.000154671	0.00184523	0.933351
cg02612712	-0.00505671	0.00182207	0.00648334	0.00150492	0.000989422	0.131127	0.00269962	0.00149533	0.0737521
cg02612766	0.014582	0.0154951	0.348727	-0.00371088	0.00841414	0.660057	0.00327578	0.0127164	0.797195
cg02612782	0.00575367	0.00820302	0.484529	-0.0121067	0.00445441	0.0076343	-0.00432165	0.00673202	0.522239
cg02612790	0.0234021	0.0147457	0.115372	-0.0119371	0.00800721	0.138878	-0.011509	0.0121014	0.343668
cg02612828	-0.0282658	0.0166508	0.0924172	0.018519	0.00904171	0.0429237	0.0185598	0.0136649	0.177176
cg02612836	0.00235163	0.0178084	0.895184	-0.0104276	0.00967034	0.283257	-0.00813698	0.0146149	0.578824
cg02612885	0.00734111	0.00931596	0.432384	-0.00956714	0.00505876	0.0612279	-0.00425213	0.00764539	0.579225
cg02612894	0.0031681	0.00860996	0.713612	-0.00553012	0.00467539	0.239432	0.00458398	0.00706599	0.51786
cg02612904	-8.5827e-05	0.0137647	0.995036	-0.00298847	0.00747455	0.690065	-0.00910505	0.0112964	0.421974
cg02612925	-0.00770635	0.0205742	0.708706	-0.00505298	0.0111722	0.651958	0.00355164	0.0168848	0.833787
cg02612927	-0.0170897	0.014356	0.236445	-0.000483342	0.00779561	0.950674	0.0121322	0.0117816	0.305386
cg02612943	0.00133067	0.00732483	0.856179	0.00520386	0.00397753	0.193494	-0.00359941	0.00601131	0.550555
cg02612949	-0.000626795	0.00930492	0.946416	0.00308511	0.00505277	0.542738	0.0044287	0.00763633	0.563133
cg02612963	-0.00476754	0.00337619	0.16074	0.00330641	0.00183334	0.0740481	0.00231861	0.00277076	0.40451
cg02612971	-0.00898755	0.0232887	0.700302	-0.00152792	0.0126462	0.904054	0.000885425	0.0191125	0.963134
cg02613034	-0.00433586	0.0136899	0.752057	-0.00406261	0.00743392	0.585831	0.000628537	0.011235	0.955487
cg02613043	-0.00566526	0.0076785	0.462202	-0.00737132	0.00416959	0.0798537	0.00895857	0.00630156	0.157959
cg02613072	0.0112177	0.0120952	0.355722	-0.0064883	0.00656794	0.325383	-0.00876421	0.00992624	0.379198
cg02613090	0.00541748	0.0209004	0.795962	0.00484918	0.0113493	0.670021	0.0044976	0.0171525	0.793647
cg02613108	0.00579195	0.0119599	0.629149	-0.00719844	0.00649447	0.270108	-0.00778612	0.0098152	0.429327
cg02613156	0.0109537	0.00786015	0.166256	-0.000521537	0.00426823	0.902971	-0.0109591	0.00645064	0.0921606
cg02613171	0.00163883	0.00296655	0.581769	-0.00187423	0.0016109	0.247157	-0.00010535	0.00243457	0.965563
cg02613207	0.0222483	0.0171813	0.198061	-0.0184674	0.0093298	0.0502692	-0.00136396	0.0141003	0.923115
cg02613223	-0.0115826	0.0113325	0.308988	0.00243913	0.00615377	0.692605	0.00505178	0.00930029	0.588101
cg02613286	-0.00836274	0.0266686	0.754434	-0.00245932	0.0144816	0.865461	0.0266017	0.0218863	0.226797
cg02613289	0.00860895	0.0140207	0.540471	-0.00124466	0.00761352	0.87044	-0.00563963	0.0115064	0.625019
cg02613295	0.00770643	0.00817583	0.347958	-0.00316654	0.00443965	0.477207	-0.00371106	0.00670972	0.581326
cg02613300	0.0069405	0.00998262	0.48836	-0.00374429	0.00542077	0.49119	-0.0132063	0.0081925	0.109827
cg02613338	-0.00194552	0.0133626	0.884508	0.00412718	0.00725616	0.570663	-0.00366415	0.0109664	0.73892
cg02613370	0.00281601	0.0138053	0.838745	-0.0100335	0.00749654	0.183522	-0.00788406	0.0113296	0.487973
cg02613381	-0.00622193	0.00826926	0.453408	-0.00194598	0.00449038	0.665598	0.00135909	0.00678639	0.841641
cg02613389	2.28464e-05	0.00653027	0.997215	0.00531292	0.00354607	0.136931	-0.00226502	0.00535924	0.673384
cg02613418	-0.00333649	0.00679774	0.624529	-0.00468211	0.00369132	0.207329	0.00155082	0.00557875	0.781545
cg02613435	0.0233724	0.0156296	0.137674	0.00079919	0.00848717	0.92515	-0.017782	0.0128268	0.168453
cg02613510	-0.0104178	0.017391	0.550381	0.00806812	0.00944367	0.394772	0.00123314	0.0142724	0.931305
cg02613576	0.0254466	0.0225195	0.260941	-0.0102156	0.0122286	0.405307	-0.00662955	0.0184812	0.720494
cg02613601	0.00583152	0.00553249	0.294169	-0.00533723	0.00300426	0.0784061	-0.00497557	0.00454038	0.275538
cg02613624	-0.0196631	0.0245727	0.425318	-0.00042883	0.0133435	0.97442	0.0152968	0.0201663	0.449754
cg02613685	-0.0125068	0.00719338	0.0848931	0.00339998	0.00390616	0.385969	0.00842146	0.00590344	0.156546
cg02613713	-0.0083114	0.00417247	0.0488528	0.000120227	0.00226574	0.957778	0.00801392	0.00342425	0.0210689
cg02613747	-0.00806422	0.00876387	0.359499	0.00114933	0.00475896	0.80961	0.00424846	0.0071923	0.555936
cg02613803	0.0110482	0.00734498	0.1354	-0.00781419	0.00398848	0.0526209	-0.0121919	0.00602785	0.0455402
cg02613809	0.0347112	0.0217941	0.114099	-0.0195272	0.0118346	0.101795	-0.0155585	0.0178859	0.386263
cg02613818	-0.00535086	0.00996913	0.592529	-0.000844602	0.00541345	0.876304	0.00985043	0.00818143	0.231175
cg02613827	0.00262304	0.00738677	0.723195	-0.00198296	0.00401117	0.622038	0.00288948	0.00606215	0.634562
cg02613871	-0.00325087	0.00279351	0.247054	-0.000845666	0.00151693	0.57833	-0.000415385	0.00229257	0.856554
cg02613917	0.000435716	0.00691141	0.949847	-0.00158184	0.00375304	0.674225	0.000603547	0.00567203	0.915453
cg02613926	-0.00155688	0.00839626	0.853237	0.00199103	0.00455934	0.66319	0.00396601	0.00689061	0.566083
cg02613937	0.00685117	0.0154063	0.65741	-0.0137737	0.00836593	0.102534	0.00153917	0.0126436	0.90333
cg02613964	0.00202632	0.00475443	0.670798	0.00234369	0.00258176	0.365975	-0.00272966	0.00390185	0.485666
cg02614009	-0.0201581	0.00700671	0.0048238	0.00668463	0.00380479	0.081718	0.0117528	0.00575024	0.0433537
cg02614016	-0.0226473	0.01424	0.114614	-0.00304084	0.0077326	0.694897	0.0213913	0.0116864	0.0698912
cg02614024	-0.0060495	0.0140097	0.666726	-0.000848446	0.00760757	0.911402	0.0130814	0.0114974	0.257689
cg02614045	-0.0327973	0.0811057	0.686721	0.0587056	0.0440421	0.185305	0.00415839	0.0665616	0.950298
cg02614080	0.00438389	0.0129232	0.735086	-0.00196532	0.00701758	0.77996	-0.00940592	0.0106058	0.377085
cg02614099	0.00136988	0.00293681	0.641816	-0.000218715	0.00159475	0.891166	-7.46436e-05	0.00241017	0.975349
cg02614111	-0.00962802	0.0197241	0.626425	-0.00734048	0.0107106	0.494566	0.020098	0.0161871	0.217023
cg02614187	0.00225766	0.00316756	0.477513	-0.000650602	0.00172005	0.705977	-0.00103201	0.00259954	0.69214
cg02614217	-0.00585802	0.00953414	0.540203	0.00466904	0.00517724	0.369113	0.00571859	0.00782445	0.466417
cg02614288	0.00566342	0.0107972	0.600968	-0.00795291	0.00586311	0.177739	-0.00211375	0.00886102	0.811902
cg02614336	-0.0187178	0.00672565	0.00633994	0.00379283	0.00365217	0.301309	0.0143552	0.00551958	0.0105795
cg02614372	0.00773114	0.0178713	0.666152	-0.0079562	0.0097045	0.414077	-0.00724534	0.0146666	0.622289
cg02614389	-0.00353559	0.00370606	0.342173	0.00124135	0.00201247	0.53862	0.0018881	0.00304147	0.536026
cg02614438	0.0296659	0.0134396	0.0293656	-0.0127598	0.00729797	0.0831835	-0.0145936	0.0110295	0.188532
cg02614443	0.00383901	0.0156729	0.806955	0.00576865	0.00851073	0.499316	-0.00878175	0.0128624	0.496203
cg02614525	-0.00479428	0.00281102	0.0909174	-0.00110315	0.00152644	0.471401	0.00277002	0.00230694	0.232434
cg02614617	-0.0197332	0.0142725	0.169588	0.0109611	0.00775026	0.160102	0.0131777	0.0117131	0.26302
cg02614657	-0.0170499	0.0157983	0.282848	0.00331992	0.00857881	0.699511	0.0151076	0.0129653	0.246445
cg02614658	-0.00578245	0.00271839	0.0356414	0.00232721	0.00147614	0.117771	0.00338063	0.00223092	0.132552
cg02614660	0.00224561	0.00426817	0.599858	0.00234483	0.00231771	0.313901	-0.00290417	0.00350279	0.408842
cg02614661	-0.0534781	0.046471	0.252316	0.0262249	0.0252347	0.300973	0.045075	0.0381377	0.239793
cg02614692	-0.0128321	0.0108565	0.239762	0.00249276	0.00589528	0.673238	0.00803964	0.00890963	0.368841
cg02614757	-0.0116426	0.0220986	0.59936	-0.00730054	0.012	0.544192	0.019494	0.0181358	0.284776
cg02614804	0.0144648	0.0189221	0.446243	-0.0241417	0.0102751	0.0205813	-0.00129922	0.015529	0.933475
cg02614847	-0.00316636	0.00634141	0.618554	-0.00115671	0.00344352	0.737579	0.00487407	0.00520424	0.351038
cg02614923	0.0742632	0.0241626	0.00266793	-0.03906	0.0131208	0.00358092	-0.0526018	0.0198297	0.00916669
cg02614932	-0.0155717	0.00878261	0.078994	-0.00217721	0.00476914	0.648917	0.0114497	0.00720768	0.115036
cg02614965	-0.0051595	0.010387	0.620373	0.0072359	0.00564036	0.202231	-0.00635637	0.00852436	0.457457
cg02614991	0.0598119	0.0180176	0.00122311	-0.0143179	0.00978391	0.146207	-0.0461493	0.0147866	0.00230237
cg02614995	0.0224084	0.0210891	0.29031	-0.012171	0.0114518	0.290203	0.00180045	0.0173074	0.917337
cg02615000	-0.00332943	0.00284429	0.244303	0.00422838	0.00154451	0.00721803	0.00188823	0.00233425	0.420303
cg02615013	0.0333184	0.017847	0.0645797	0.00424485	0.00969128	0.66224	-0.0366412	0.0146466	0.0138325
cg02615117	-0.000162987	0.00477387	0.972826	-0.00351258	0.00259231	0.178194	-0.000337888	0.0039178	0.931429
cg02615131	-0.00180788	0.00741657	0.807869	-0.00397996	0.00402735	0.325207	0.00133963	0.00608661	0.826206
cg02615136	-0.00844744	0.00946707	0.374181	0.00407705	0.00514082	0.429441	0.00656186	0.0077694	0.40018
cg02615157	-0.00352865	0.00231671	0.130596	0.00240841	0.00125802	0.0581624	0.00290379	0.00190127	0.12956
cg02615214	0.00951668	0.0104576	0.364801	-0.00923667	0.00567872	0.106696	-0.00892759	0.00858234	0.300515
cg02615239	0.00220371	0.00821685	0.789052	0.00606521	0.00446192	0.176823	-0.00266502	0.00674338	0.693457
cg02615352	0.00513829	0.00675442	0.448446	-0.00473566	0.00366779	0.19936	-0.00133463	0.0055432	0.810182
cg02615365	0.00278625	0.0124298	0.823049	-0.00172629	0.00674963	0.798613	0.00234206	0.0102008	0.818833
cg02615376	0.00243283	0.00704246	0.730415	0.000784489	0.00382421	0.837844	0.00198802	0.00577959	0.731524
cg02615402	0.00203624	0.00329349	0.537681	0.00055212	0.00178844	0.758121	-0.00214041	0.00270289	0.430125
cg02615435	0.00757773	0.0111328	0.497511	-0.00898095	0.00604532	0.140245	0.000710664	0.0091364	0.938141
cg02615468	0.00818262	0.0283703	0.773566	-0.0160412	0.0154056	0.300041	-0.0285721	0.0232828	0.222376
cg02615516	0.00874484	0.00880041	0.322557	-0.00187997	0.00477881	0.694787	-0.00350968	0.00722229	0.627969
cg02615520	0.00977202	0.00569724	0.0891206	-0.00314368	0.00309372	0.311788	-0.00915328	0.00467559	0.0528011
cg02615561	0.000756196	0.0181244	0.966795	-0.0146173	0.00984192	0.14035	0.00571981	0.0148743	0.701317
cg02615582	0.0212284	0.0139751	0.131627	0.0019703	0.00758875	0.795631	-0.0136233	0.011469	0.237458
cg02615599	-0.00856027	0.00773119	0.270606	0.00096075	0.0041982	0.819412	0.00214599	0.0063448	0.735837
cg02615624	-0.000622751	0.00951025	0.947909	0.00978484	0.00516426	0.0607549	-0.00778271	0.00780484	0.320873
cg02615631	0.0071287	0.00617	0.250438	-0.00116824	0.00335044	0.727994	-0.000699486	0.00506357	0.890382
cg02615711	0.00168233	0.00819854	0.837796	0.00132144	0.00445198	0.767162	0.000950813	0.00672835	0.88788
cg02615764	-0.00561249	0.00648636	0.388771	0.00146398	0.00352223	0.678482	0.00114244	0.0053232	0.830465
cg02615833	0.00936956	0.0111974	0.40454	-0.00604909	0.00608042	0.321994	-0.0052813	0.00918944	0.566659
cg02615905	0.00698265	0.00599345	0.24652	-0.000506023	0.00325457	0.876727	-0.00578081	0.00491868	0.242422
cg02615938	-0.00759077	0.0120374	0.529612	0.00720147	0.00653658	0.272989	-0.00248002	0.00987885	0.802249
cg02615968	0.00971149	0.0155804	0.534369	-0.00690305	0.00846051	0.416312	-0.0106273	0.0127865	0.407697
cg02616023	-0.0243736	0.0124196	0.052229	0.000185532	0.00674413	0.978103	0.0149492	0.0101925	0.145316
cg02616054	-0.00462495	0.0082991	0.578466	0.00581876	0.00450658	0.199352	0.00153724	0.00681087	0.82185
cg02616069	0.0167178	0.00981857	0.0914541	0.0012296	0.00533169	0.818038	-0.0137421	0.00805787	0.0909383
cg02616139	0.0040953	0.00768154	0.595016	0.00069607	0.00417124	0.867776	-0.00590086	0.00630406	0.351302
cg02616160	0.0319106	0.0147187	0.0323113	-0.0088386	0.00799255	0.271202	-0.027176	0.0120793	0.0264513
cg02616220	0.0060737	0.0139318	0.66372	-0.00310456	0.00756525	0.682332	0.00567597	0.0114335	0.620579
cg02616251	-0.0141016	0.0107029	0.190394	-0.0112054	0.00581191	0.0564334	0.015166	0.00878364	0.0870436
cg02616253	0.000909566	0.00594507	0.878682	0.000340254	0.0032283	0.916252	-0.00284814	0.00487898	0.560579
cg02616315	6.43013e-05	0.00147046	0.9652	0.000307886	0.00079849	0.700549	-0.00026005	0.00120677	0.829782
cg02616324	-0.00162451	0.00398184	0.684081	-0.000880998	0.00216222	0.684469	-0.000374427	0.0032678	0.908986
cg02616341	0.00480867	0.0125456	0.702241	-0.00361587	0.00681253	0.59665	-0.000227201	0.0102959	0.982434
cg02616342	0.0133894	0.0169098	0.430174	0.0103135	0.0091824	0.263804	0.00242495	0.0138775	0.861606
cg02616368	0.0108705	0.00867632	0.212903	-0.00105747	0.00471142	0.822825	-0.00944375	0.00712045	0.187492
cg02616371	0.0243479	0.0262776	0.35618	-0.0269313	0.0142693	0.0617472	-0.0329022	0.0215654	0.129956
cg02616405	0.00930548	0.00990648	0.349618	-0.00691599	0.00537942	0.20127	-0.0052167	0.00813001	0.522429
cg02616418	-0.0199289	0.0130962	0.130946	0.00948011	0.0071115	0.185264	0.0192457	0.0107477	0.0760955
cg02616434	0.00421061	0.00952976	0.659474	-0.00358933	0.00517486	0.489389	-0.00129092	0.00782085	0.869199
cg02616470	-0.00869892	0.00719901	0.229504	0.00761063	0.00390921	0.0541032	0.00236594	0.00590806	0.689594
cg02616489	0.00267714	0.0113028	0.81321	6.25702e-06	0.00613768	0.999188	0.00118562	0.00927597	0.898527
cg02616558	-0.00519652	0.0111321	0.641562	0.00378459	0.00604495	0.532562	0.00225718	0.00913583	0.805316
cg02616565	-0.000752816	0.00650241	0.908042	0.00635601	0.00353094	0.0745874	-0.0034509	0.00533637	0.51919
cg02616604	-0.00519203	0.00737978	0.483201	0.000986403	0.00400738	0.806027	-0.0068995	0.00605641	0.257092
cg02616605	0.00341937	0.0102642	0.739667	0.00512979	0.0055737	0.359401	-0.00346115	0.00842363	0.681956
cg02616606	-0.0145251	0.00988879	0.144729	0.00115056	0.00536982	0.830738	0.0112398	0.0081155	0.168863
cg02616625	-0.00226072	0.00744494	0.761961	-0.00524917	0.00404276	0.196861	-0.000539814	0.00610989	0.929758
cg02616653	-0.000270374	0.00217384	0.901244	-0.00136102	0.00118044	0.25142	0.00189447	0.00178402	0.290601
cg02616710	0.0030264	0.00781209	0.699209	-0.00250398	0.00424213	0.556224	0.000791568	0.0064112	0.901963
cg02616769	-0.00788754	0.00606151	0.195892	0.00185107	0.00329153	0.575006	0.00288071	0.00497454	0.563711
cg02616786	-0.0303681	0.0276472	0.274421	-0.00142897	0.015013	0.924344	0.0419015	0.0226894	0.0674725
cg02616795	0.00356837	0.0125523	0.776731	-0.00672524	0.00681618	0.325975	0.00798458	0.0103014	0.439946
cg02616808	0.000725847	0.00267257	0.786445	0.00011848	0.00145126	0.935082	-0.00153867	0.00219332	0.484456
cg02616886	-0.00635033	0.00919115	0.491073	0.00430508	0.00499099	0.390251	0.00590326	0.00754296	0.435533
cg02616906	0.00698631	0.0102652	0.497567	-0.00853894	0.00557424	0.128429	-0.00297311	0.00842444	0.724827
cg02616909	-0.0140214	0.017031	0.412125	-0.00197402	0.00924817	0.831371	0.00351704	0.0139769	0.801795
cg02616921	0.0029341	0.00942339	0.756113	-0.00119122	0.0051171	0.816355	-0.00525149	0.00773355	0.49853
cg02616947	0.0152625	0.0140287	0.278998	0.000284799	0.0076179	0.970245	-0.0113297	0.0115131	0.327241
cg02616964	0.00724595	0.00779648	0.354723	-0.00691386	0.00423365	0.105313	-0.00156541	0.00639839	0.807178
cg02616966	-0.0304854	0.0212736	0.15469	-0.00371232	0.011552	0.748549	0.0177788	0.0174587	0.310754
cg02616975	0.00110684	0.00295622	0.708821	-0.00161117	0.00160529	0.317745	0.00144821	0.0024261	0.551781
cg02617107	-0.0116893	0.0195171	0.550455	0.00730067	0.0105982	0.492363	0.0168008	0.0160173	0.296514
cg02617132	-0.00149992	0.00265904	0.573846	0.000124227	0.00144392	0.931595	0.000335041	0.00218222	0.87826
cg02617165	0.00136497	0.0170637	0.936388	-0.0135325	0.00926593	0.147014	-0.00303011	0.0140038	0.829094
cg02617181	-0.000654108	0.00245223	0.790168	-0.000816313	0.00133161	0.541124	0.000436094	0.00201248	0.828848
cg02617194	0.000314923	0.00591399	0.957629	-0.00119641	0.00321142	0.710202	0.002591	0.00485348	0.594527
cg02617285	0.00306766	0.00732668	0.676254	0.000608881	0.00397854	0.878646	-0.00272575	0.00601283	0.65121
cg02617312	-0.00264922	0.00251434	0.294355	0.00119874	0.00136534	0.381869	0.000768601	0.00206346	0.710251
cg02617352	-0.0094184	0.0136209	0.490727	-0.00172278	0.00739641	0.816256	0.0140895	0.0111783	0.210182
cg02617361	0.00142874	0.00169102	0.400004	-0.000425726	0.00091826	0.643835	-0.000107188	0.00138778	0.938575
cg02617388	0.0275218	0.0317402	0.387778	0.010474	0.0172356	0.544641	-0.0260561	0.0260484	0.319363
cg02617418	0.00673537	0.0111977	0.548747	0.00307199	0.00608059	0.614421	-0.0037558	0.00918969	0.683556
cg02617428	0.00844911	0.031077	0.786227	-0.0091191	0.0168755	0.59003	-0.0195437	0.0255042	0.445144
cg02617469	0.00280373	0.00381708	0.464193	-0.000421985	0.00207275	0.839053	9.76465e-05	0.00313259	0.975189
cg02617476	0.00249273	0.0108996	0.819528	0.000584322	0.00591873	0.921537	-0.00658279	0.00894508	0.463351
cg02617486	0.0169031	0.0160754	0.29534	-0.00907788	0.00872928	0.300651	-0.00643825	0.0131927	0.62651
cg02617551	0.0109277	0.00678631	0.110207	0.00157096	0.00368511	0.670723	-0.0163152	0.00556936	0.00412899
cg02617560	-0.0104454	0.0094455	0.271198	0.00877392	0.00512911	0.0899712	0.0133703	0.0077517	0.0873679
cg02617655	-0.00348406	0.00571018	0.543022	0.00357457	0.00310075	0.251488	-0.0011045	0.00468621	0.81411
cg02617702	0.00596206	0.0107434	0.580055	-0.00180514	0.00583389	0.757585	-0.00684798	0.00881685	0.439007
cg02617721	0.0170545	0.00993291	0.088799	-0.007539	0.00539378	0.165009	-0.0144225	0.0081517	0.079622
cg02617727	-0.00740729	0.010578	0.485246	-0.00223582	0.00574406	0.69785	0.0114068	0.00868109	0.191585
cg02617787	-0.0182487	0.00958349	0.0594995	0.00185473	0.00520404	0.722222	0.013522	0.00786494	0.0883777
cg02617791	-0.00601981	0.0142237	0.672958	-0.00232714	0.00772375	0.763757	0.00220496	0.011673	0.850525
cg02617898	-0.00542843	0.00837464	0.518207	0.0070112	0.0045476	0.12601	-0.00204315	0.00687287	0.766815
cg02617907	0.00105929	0.0133948	0.937111	-0.000576852	0.00727364	0.936932	-0.00776839	0.0109928	0.481259
cg02617919	0.00379677	0.0070195	0.589677	0.00624118	0.00381174	0.104413	-0.00562279	0.00576074	0.331179
cg02617981	0.00272467	0.00251651	0.281301	-0.00144232	0.00136652	0.293521	-0.0025887	0.00206524	0.212695
cg02618032	0.00526169	0.00735383	0.475815	-0.000738553	0.00399329	0.85361	0.000540245	0.00603512	0.928834
cg02618039	0.00356042	0.00540955	0.511802	0.00158769	0.0029375	0.589952	-0.000645225	0.00443949	0.88471
cg02618049	-0.00214862	0.0106597	0.840629	-0.00281373	0.00578844	0.627866	0.00927144	0.00874816	0.291549
cg02618071	0.0020739	0.00998268	0.835808	0.00371441	0.0054208	0.49465	-0.00412717	0.00819255	0.61543
cg02618136	0.0313886	0.0225562	0.166861	-0.0102252	0.0122485	0.405634	-0.0402706	0.0185114	0.0317364
cg02618140	0.000228991	0.00268941	0.932301	0.000865809	0.00146041	0.554496	-0.000220864	0.00220714	0.920473
cg02618151	0.00359751	0.00725672	0.621061	-0.00902598	0.00394055	0.0238965	-5.50885e-05	0.00595542	0.992636
cg02618229	-0.00628669	0.00952362	0.510559	0.00373666	0.00517152	0.471493	0.000876541	0.00781581	0.910909
cg02618300	8.33961e-05	0.00272891	0.975676	0.000392739	0.00148186	0.791481	-0.000707773	0.00223956	0.752576
cg02618306	0.000472512	0.0114887	0.967268	-4.72845e-05	0.0062386	0.993966	-0.00706032	0.0094285	0.45556
cg02618319	-0.02086	0.0208882	0.320156	-0.00261135	0.0113427	0.818347	0.012877	0.0171425	0.454151
cg02618323	0.0136288	0.0104285	0.19398	-0.00408519	0.00566289	0.472197	-0.00672055	0.00855842	0.433991
cg02618355	-0.0120414	0.00985835	0.22453	-0.000153987	0.00535329	0.977104	0.0111002	0.00809052	0.172853
cg02618357	0.0125042	0.0119737	0.298632	0.00689161	0.00650196	0.291499	-0.00823116	0.00982652	0.404045
cg02618467	-0.0251476	0.0167535	0.136211	0.0151225	0.0090975	0.0993064	0.0198604	0.0137492	0.151448
cg02618471	-0.00307485	0.00397738	0.441131	0.00217185	0.0021598	0.316825	0.0030684	0.00326414	0.349261
cg02618482	0.00205019	0.0031109	0.511252	0.000231176	0.00168928	0.891401	-0.000734748	0.00255304	0.774047
cg02618485	-0.00255465	0.00314981	0.419088	0.000701203	0.00171041	0.682632	0.00385169	0.00258498	0.139079
cg02618550	0.00198017	0.00600362	0.742156	-0.00374992	0.00326009	0.252536	-0.000714084	0.00492703	0.88503
cg02618553	-0.00303959	0.00287162	0.292149	-0.000682975	0.00155935	0.662254	0.00488168	0.00235667	0.0406574
cg02618555	-0.00768711	0.0147244	0.602673	0.000270163	0.00799564	0.973107	0.00511159	0.0120839	0.673116
cg02618579	-0.00717626	0.00526782	0.175892	0.00277522	0.00286054	0.334088	0.00251603	0.00432318	0.561766
cg02618689	0.0115393	0.0149891	0.443044	0.00498449	0.00813941	0.541544	-0.00912827	0.0123012	0.459631
cg02618715	0.00832431	0.00669284	0.216231	-0.00194198	0.00363436	0.594185	-0.00346256	0.00549266	0.529742
cg02618733	-0.00958974	0.0142458	0.502255	-0.00889463	0.00773576	0.252717	0.000647812	0.0116912	0.955912
cg02618809	-0.0108283	0.0069662	0.122959	0.00513957	0.00378279	0.17703	0.0104745	0.00571699	0.0696311
cg02618908	-0.00267481	0.00539052	0.620739	0.000585345	0.00292717	0.841873	0.000423629	0.00442387	0.923886
cg02619005	-0.00506692	0.00655053	0.440878	-0.0052143	0.00355707	0.145529	0.00275792	0.00537586	0.608967
cg02619037	-0.00555094	0.011478	0.62962	-0.000391513	0.00623279	0.950028	0.00281473	0.00941972	0.765647
cg02619087	-0.000233767	0.0075887	0.975481	-0.00673073	0.00412082	0.105255	0.00412918	0.00622787	0.508707
cg02619107	0.000463512	0.0109441	0.966294	0.00124077	0.00594289	0.835005	-0.00177722	0.00898159	0.843509
cg02619116	0.0279154	0.0458022	0.543465	-0.0463147	0.0248715	0.0652496	0.0153672	0.0375888	0.683464
cg02619135	-0.00107008	0.00226963	0.638232	0.000939541	0.00123246	0.447494	0.000414281	0.00186263	0.824402
cg02619155	-0.00219447	0.00781716	0.779449	0.00798518	0.00424488	0.0625984	0.00169203	0.00641536	0.792468
cg02619165	-0.0145327	0.0173554	0.404208	0.000714655	0.00942436	0.939692	0.0119517	0.0142432	0.403223
cg02619167	-0.00144145	0.00362333	0.69153	0.00185763	0.00196754	0.347169	-0.000229903	0.00297358	0.938513
cg02619173	0.00178538	0.00270605	0.51078	0.000725287	0.00146944	0.622588	-0.00251923	0.00222079	0.2591
cg02619205	0.000455087	0.00735181	0.950754	0.00140974	0.00399219	0.724671	-0.00899846	0.00603346	0.138712
cg02619264	-0.00967831	0.00870731	0.26877	-0.00263796	0.00472825	0.578036	-0.00139999	0.00714588	0.845037
cg02619298	0.00553393	0.0242734	0.820083	0.00313849	0.013181	0.81224	0.00669444	0.0199206	0.737469
cg02619315	-0.0090784	0.0126252	0.473622	0.00884973	0.00685573	0.199462	0.00453035	0.0103612	0.662793
cg02619372	0.0257716	0.00951735	0.00785422	-0.00516033	0.00516812	0.320232	-0.0229964	0.00781066	0.00395088
cg02619408	0.00600546	0.0117158	0.609262	0.00052061	0.00636191	0.934929	-0.00812189	0.00961485	0.400099
cg02619412	0.000223592	0.00595192	0.970102	0.000352634	0.00323202	0.913317	0.000266273	0.0048846	0.956626
cg02619464	0.0079754	0.0100351	0.428469	-0.0094173	0.00544925	0.0867619	-0.00395423	0.00823555	0.63208
cg02619478	-0.00932521	0.00785068	0.237462	-0.00296689	0.00426309	0.487928	0.00985216	0.00644287	0.129096
cg02619495	0.00507479	0.00772925	0.512829	0.000866299	0.00419714	0.836858	-0.00561208	0.00634321	0.378228
cg02619544	0.00386182	0.0126113	0.760016	0.00141941	0.00684817	0.836184	-0.000876778	0.0103498	0.932642
cg02619599	-0.00764443	0.00893017	0.393846	-0.00184571	0.00484927	0.704222	0.00816982	0.00732878	0.267384
cg02619656	0.0219778	0.0129708	0.0930177	-0.00485554	0.0070434	0.492039	-0.0280612	0.0106448	0.0095975
cg02619661	-0.000833203	0.00717232	0.90773	-0.00128744	0.00389472	0.741605	0.00373206	0.00588616	0.527371
cg02619699	0.0040058	0.00396301	0.314331	0.000262352	0.002152	0.903192	-0.00298103	0.00325235	0.361369
cg02619733	0.00602872	0.00968388	0.534867	-0.00208931	0.00525855	0.691904	-0.00227052	0.00794733	0.775648
cg02619747	0.0118389	0.0097513	0.227314	-0.00280391	0.00529516	0.59751	-0.00564178	0.00800266	0.482308
cg02619778	0.0140469	0.0124099	0.260134	-0.0020938	0.00673885	0.756612	-0.00811844	0.0101845	0.427091
cg02619805	-0.00162995	0.00211614	0.442804	-0.000279446	0.00114911	0.808315	0.0013341	0.00173667	0.444018
cg02619834	0.0199381	0.0149877	0.186171	-0.00891212	0.00813864	0.275892	-0.0209135	0.0123001	0.0919052
cg02619867	0.00491702	0.00467187	0.294889	-0.00058655	0.00253692	0.817585	-0.000228256	0.00383409	0.952636
cg02619874	-0.0181997	0.0165214	0.273049	-0.00133261	0.00897148	0.88219	0.015009	0.0135587	0.270724
cg02619941	0.00852725	0.0062526	0.175418	0.00342983	0.0033953	0.31463	-0.00907899	0.00513137	0.0796131
cg02620005	-0.00176911	0.0178334	0.921159	0.00134885	0.00968394	0.889478	0.000920854	0.0146355	0.949945
cg02620013	-0.0101686	0.00798844	0.205734	-0.000210132	0.00433789	0.961453	0.00130732	0.00655593	0.84231
cg02620015	-0.00486831	0.00774806	0.531092	0.00485116	0.00420736	0.251403	0.00154875	0.00635865	0.808021
cg02620048	-0.00342052	0.00869513	0.694798	0.00439242	0.00472164	0.354266	0.000270476	0.00713589	0.969833
cg02620049	0.0125088	0.00724678	0.0871351	-0.00414399	0.00393515	0.294617	-0.00932407	0.00594726	0.119802
cg02620054	-0.00322328	0.0119571	0.787995	0.00147211	0.00649295	0.821059	0.00262909	0.0098129	0.789261
cg02620057	0.000161737	0.00736708	0.982524	5.21414e-05	0.00400048	0.989624	-0.00702368	0.00604599	0.247868
cg02620130	-0.00207644	0.0105581	0.84445	0.00319374	0.00573327	0.578622	-0.00105101	0.00866478	0.903677
cg02620147	-0.00141855	0.0104775	0.892551	-0.0026906	0.00568949	0.637217	0.00254693	0.00859863	0.767634
cg02620157	0.000287488	0.00244128	0.906472	2.77141e-05	0.00132567	0.983359	-0.000439287	0.0020035	0.826854
cg02620180	-0.0109152	0.00681225	0.111958	0.000273865	0.0036992	0.941118	0.00567211	0.00559066	0.312538
cg02620189	0.000151257	0.00613957	0.98039	0.000103203	0.00333392	0.975361	-0.00333556	0.0050386	0.509355
cg02620307	-0.000632261	0.00729604	0.931101	-3.15575e-05	0.0039619	0.993659	0.00600232	0.00598769	0.318329
cg02620329	-0.00750183	0.00814179	0.358859	0.000999632	0.00442116	0.821542	0.0114516	0.00668178	0.0893715
cg02620335	-0.0132207	0.0372027	0.722994	0.0099612	0.0202019	0.622937	0.0270943	0.0305314	0.376787
cg02620354	-0.017007	0.0137939	0.22023	0.0129937	0.00749039	0.085592	0.0112049	0.0113204	0.324442
cg02620361	0.00664318	0.00893061	0.458543	-0.00372621	0.00484951	0.443914	-0.0106962	0.00732914	0.147305
cg02620388	0.00485959	0.00357149	0.176402	-0.0026478	0.00193939	0.174953	-0.00266206	0.00293103	0.365741
cg02620395	-0.010456	0.0254458	0.681936	0.00672057	0.0138176	0.627667	0.0154108	0.0208828	0.462107
cg02620403	0.00439176	0.0102336	0.668654	0.00170158	0.00555708	0.76003	-0.0100138	0.0083985	0.235697
cg02620417	0.00265949	0.0144586	0.8544	-0.00152926	0.00785131	0.845926	-0.000651921	0.0118658	0.956285
cg02620443	0.00275752	0.00863257	0.750005	-0.00815317	0.00468766	0.0847826	-0.000496965	0.00708454	0.944203
cg02620470	-0.00140492	0.00208138	0.501095	-0.000533492	0.00113023	0.637848	-0.000347091	0.00170814	0.839356
cg02620533	-0.0100483	0.0177365	0.572189	-0.00400407	0.00963131	0.678414	-0.00977941	0.014556	0.503088
cg02620569	0.0136296	0.00970178	0.162883	-0.00761929	0.00526827	0.150948	-0.00770252	0.00796202	0.335463
cg02620645	-0.0100702	0.00946079	0.289473	0.00615753	0.00513741	0.233272	0.00255596	0.00776425	0.742633
cg02620694	0.00141608	0.00266171	0.595785	-0.00149972	0.00144537	0.301729	-0.000775377	0.00218441	0.723299
cg02620731	-0.00925953	0.0064267	0.152484	0.00397306	0.00348983	0.257398	0.00716956	0.00527424	0.176815
cg02620741	-0.00226149	0.0163025	0.889924	0.011153	0.0088526	0.210386	-0.0083748	0.0133791	0.532636
cg02620769	-0.00157908	0.00339257	0.642527	0.00193692	0.00184223	0.295381	-7.64654e-05	0.0027842	0.978139
cg02620784	-0.0268741	0.0153314	0.0824086	0.0010803	0.00832527	0.896992	0.0201268	0.0125821	0.112548
cg02620799	0.0109921	0.0157659	0.487143	0.00719314	0.00856119	0.402617	-0.0195166	0.0129387	0.134321
cg02620875	-0.00296456	0.00334669	0.377647	-0.00011502	0.00181732	0.949649	0.00332328	0.00274655	0.228879
cg02620935	-0.00828344	0.0253319	0.744292	-0.00402265	0.0137558	0.770506	0.0181855	0.0207893	0.383616
cg02620977	0.037604	0.0143156	0.00984895	-0.0113361	0.00777369	0.147615	-0.035501	0.0117485	0.00312634
cg02621020	-0.0017242	0.00263239	0.513838	8.32911e-05	0.00142944	0.953641	0.00197587	0.00216034	0.362397
cg02621030	0.00737744	0.0176812	0.67731	0.0019088	0.00960125	0.84278	-0.00469679	0.0145105	0.746794
cg02621032	-0.00253065	0.0123995	0.838658	0.0055703	0.00673318	0.409863	-0.000354065	0.010176	0.972307
cg02621130	-0.0188019	0.0123159	0.129721	0.00790109	0.00668779	0.239984	0.00620978	0.0101074	0.540232
cg02621151	-0.00892938	0.00884464	0.314912	-0.00149493	0.00480283	0.756192	0.011716	0.00725859	0.109374
cg02621154	-0.0163419	0.00995448	0.103517	0.00657304	0.00540549	0.226591	0.0102996	0.00816941	0.210065
cg02621217	0.00149775	0.00947862	0.874736	-0.00391475	0.00514709	0.448538	-0.00153908	0.00777888	0.843525
cg02621287	7.03663e-05	0.00327655	0.982905	-0.00212821	0.00177923	0.234214	0.00091066	0.00268899	0.735509
cg02621314	-0.014415	0.00897235	0.111008	0.0127717	0.00487217	0.00999732	0.0129981	0.00736339	0.0802993
cg02621363	-0.00176288	0.00709784	0.804312	-0.00629852	0.00385428	0.105083	0.00671096	0.00582503	0.251782
cg02621376	0.00222086	0.00867016	0.798313	-0.00236877	0.00470808	0.615879	0.00718787	0.0071154	0.314624
cg02621389	0.0198288	0.019636	0.314797	-0.011413	0.0106627	0.2868	-0.0165401	0.0161148	0.306959
cg02621418	0.0194323	0.0110003	0.0800809	-0.0034015	0.00597337	0.570216	-0.013534	0.00902766	0.136693
cg02621442	0.0172119	0.0166111	0.302395	-0.00535371	0.00902017	0.554047	0.0049163	0.0136323	0.719064
cg02621481	0.0328029	0.0157927	0.0401222	-0.00275644	0.00857578	0.748501	-0.0233655	0.0129607	0.0741585
cg02621501	0.00143273	0.00710447	0.840551	0.0039046	0.00385787	0.313706	-0.00176516	0.00583047	0.762654
cg02621528	-0.00677615	0.0111391	0.544227	-0.00455618	0.00604874	0.452912	0.00173128	0.00914156	0.85014
cg02621540	0.0020069	0.00801664	0.80279	8.58982e-05	0.0043532	0.984293	0.00202211	0.00657907	0.759154
cg02621571	0.00285263	0.00257308	0.270002	-0.00196164	0.00139724	0.163153	-0.00110355	0.00211166	0.602306
cg02621636	-0.024474	0.0776089	0.753093	0.0697878	0.0421433	0.100579	-0.0297548	0.0636918	0.641304
cg02621642	-0.0139749	0.00751293	0.0655406	0.00763136	0.00407968	0.0640616	0.0116444	0.00616569	0.061581
cg02621656	0.00761301	0.0109262	0.487417	-0.00386098	0.00593313	0.516565	-0.00173851	0.00896684	0.846626
cg02621658	0.000587748	0.0109219	0.957181	-0.00342818	0.00593084	0.564428	-0.0024763	0.00896338	0.78286
cg02621694	-0.00331625	0.0120436	0.783561	-0.00520012	0.00653993	0.428248	-0.00030132	0.0098839	0.975735
cg02621779	0.0301773	0.0157786	0.0584075	-0.0126163	0.00856814	0.143752	-0.0227515	0.0129492	0.0817027
cg02621780	-0.0111945	0.00818011	0.173944	0.00678526	0.00444197	0.129499	0.0106296	0.00671322	0.116206
cg02621821	-0.00409396	0.00545021	0.454163	0.00696659	0.00295958	0.020352	0.000394879	0.00447286	0.929812
cg02621860	0.00431195	0.0120145	0.720361	-0.00694671	0.00652412	0.28931	0.00268564	0.00986001	0.785843
cg02621905	0.000161672	0.00835871	0.984603	-0.00574327	0.00453895	0.208427	0.0103924	0.0068598	0.132648
cg02621907	0.000529929	0.00312311	0.865574	0.000800447	0.00169592	0.637872	-0.0014917	0.00256307	0.561758
cg02621924	-0.00677522	0.0195963	0.730199	0.0162307	0.0106412	0.130061	0.00636651	0.0160822	0.692966
cg02621936	-0.00280571	0.00352596	0.427904	0.00239947	0.00191467	0.21279	0.00281418	0.00289368	0.332921
cg02621977	0.0113634	0.0227796	0.618889	-0.0190027	0.0123698	0.127358	-0.00763721	0.0186947	0.683684
cg02621979	0.000108433	0.0176849	0.995119	0.0131238	0.00960327	0.174539	0.000436207	0.0145136	0.976078
cg02621988	-0.00504188	0.00473292	0.289082	-0.000871928	0.00257007	0.735059	0.00458793	0.00388419	0.240079
cg02621993	-0.00829217	0.0105241	0.432438	0.00424329	0.00571483	0.459363	0.00506857	0.00863691	0.558507
cg02622000	0.100709	0.0340451	0.0037898	-0.0518068	0.0184872	0.00599736	-0.0797081	0.02794	0.00517787
cg02622026	0.00458816	0.0047144	0.332579	-0.00114002	0.00256002	0.656966	-0.00198384	0.003869	0.609153
cg02622032	0.00682096	0.00744681	0.361693	0.00144762	0.00404377	0.721038	-0.00522107	0.00611142	0.394788
cg02622074	-0.00342228	0.00345516	0.32411	0.00134202	0.00187622	0.475953	0.000698488	0.00283557	0.805885
cg02622094	-0.00907074	0.0093152	0.332314	0.00534059	0.00505835	0.293374	0.00550915	0.00764476	0.472658
cg02622133	-0.00757293	0.00539404	0.163152	-0.00247964	0.00292907	0.399078	0.00701044	0.00442676	0.116144
cg02622135	-0.00856134	0.00866083	0.325071	-0.00163065	0.00470301	0.729461	0.00317506	0.00710774	0.655967
cg02622189	0.00601556	0.011614	0.605527	-6.45399e-05	0.00630663	0.991853	0.00726832	0.00953131	0.447351
cg02622202	-0.00184484	0.00585327	0.753221	-0.00485967	0.00317845	0.129149	0.00721578	0.00480364	0.135924
cg02622209	0.000437379	0.00265959	0.869676	9.20632e-05	0.00144421	0.949288	-0.000344186	0.00218266	0.874989
cg02622251	0.000133007	0.0113669	0.990685	-0.00540236	0.00617246	0.383353	-0.000530775	0.00932855	0.95473
cg02622254	0.00728084	0.00895491	0.417943	-0.000193602	0.00486271	0.968314	-0.00781937	0.00734909	0.289662
cg02622288	-0.00653813	0.00625331	0.298063	0.00317646	0.00339568	0.35161	0.00311282	0.00513195	0.545395
cg02622316	0.000110536	0.00324414	0.972881	-0.000688694	0.00176163	0.696597	0.00184876	0.00266239	0.488895
cg02622416	-0.0220258	0.0239354	0.359472	0.0279081	0.0129974	0.0339724	0.0192898	0.0196432	0.32825
cg02622515	-0.00751868	0.00819335	0.360806	-0.000471096	0.00444916	0.915867	0.00428879	0.00672409	0.524913
cg02622520	-0.00939946	0.00960751	0.330051	-0.00328595	0.00521708	0.530103	0.00830783	0.00788466	0.294343
cg02622530	-0.0192514	0.0220803	0.385171	0.00334455	0.0119901	0.780812	0.0248118	0.0181208	0.173712
cg02622557	-0.00302364	0.00294762	0.30724	0.000303915	0.00160062	0.849758	0.00309587	0.00241904	0.20331
cg02622559	0.00184357	0.00343544	0.592605	0.0015268	0.00186551	0.41488	-0.00301809	0.00281938	0.286746
cg02622579	0.00696834	0.0196978	0.724195	-0.00289947	0.0106963	0.786844	-0.0138573	0.0161656	0.393192
cg02622601	0.00172553	0.00276315	0.533607	-0.000131883	0.00150045	0.93012	-0.00223215	0.00226765	0.327107
cg02622623	0.00317881	0.0141359	0.822494	0.00203115	0.00767611	0.791808	0.00358844	0.011601	0.757662
cg02622641	-0.00704656	0.0105889	0.507143	0.00776064	0.00574997	0.179889	0.00213046	0.00869002	0.806788
cg02622666	-0.0103	0.00984231	0.297625	0.0075435	0.00534458	0.16094	6.04035e-05	0.00807736	0.994047
cg02622708	-0.00106409	0.0089799	0.90589	-0.000198045	0.00487628	0.967677	0.00356737	0.0073696	0.629302
cg02622774	0.000367396	0.00714291	0.959072	0.00169177	0.00387875	0.663572	0.000677242	0.00586202	0.908235
cg02622782	-0.00564933	0.00714783	0.431021	-0.000414134	0.00388142	0.915224	0.00670625	0.00586606	0.255425
cg02622803	0.0104801	0.0107452	0.331536	0.000651643	0.00583487	0.91128	-0.00714112	0.00881833	0.419801
cg02622809	-0.0176514	0.0116518	0.132664	0.00382666	0.00632716	0.546558	0.0146296	0.00956234	0.128908
cg02622825	0.0190715	0.0168419	0.259937	-0.00556238	0.00914552	0.544303	-0.0224946	0.0138218	0.106497
cg02622835	-0.0166759	0.00763727	0.0311244	0.00468706	0.0041472	0.26086	0.00968036	0.00626772	0.125345
cg02622846	0.00993841	0.0708051	0.88863	0.0247022	0.0384486	0.521903	-0.0224854	0.0581081	0.699535
cg02622866	0.00310759	0.0033796	0.359839	-0.00250121	0.0018352	0.175693	0.00106573	0.00277356	0.701539
cg02622874	0.0189642	0.0070412	0.00818227	0.000987989	0.00382352	0.796583	-0.0160287	0.00577855	0.00650992
cg02622890	0.0150667	0.0120736	0.214716	-0.00572906	0.00655623	0.384113	-0.00199428	0.00990854	0.84086
cg02622903	0.0138669	0.0128794	0.283981	-0.00832998	0.00699378	0.236196	-0.0127654	0.0105698	0.229745
cg02622928	0.0391728	0.0166775	0.0206177	-0.00956911	0.00905625	0.292995	-0.0213589	0.0136869	0.121505
cg02622956	0.00166025	0.00199884	0.407995	-0.000373191	0.00108541	0.731634	-0.00148985	0.0016404	0.365744
cg02622994	-0.0136988	0.00754587	0.0721859	-0.00166718	0.00409757	0.684893	0.00616447	0.00619272	0.321708
cg02623036	0.0745892	0.0344645	0.0326088	-0.0329419	0.0187149	0.0811545	-0.0805717	0.0282842	0.00524161
cg02623050	-0.00250346	0.00461681	0.588744	0.000858608	0.00250703	0.732643	-0.000310452	0.00378891	0.934846
cg02623071	0.00459629	0.0113953	0.687473	-0.00772692	0.00618787	0.214418	0.00968714	0.00935183	0.302542
cg02623082	0.00395567	0.00802629	0.623109	0.00413343	0.00435844	0.345018	-0.00120935	0.00658699	0.854667
cg02623114	-0.0097085	0.0100571	0.336494	0.00274484	0.00546123	0.616246	0.0103654	0.00825364	0.211829
cg02623175	-0.011303	0.0167204	0.500457	6.1614e-05	0.00907951	0.994598	0.0176314	0.013722	0.201527
cg02623200	-0.0158873	0.0171505	0.356295	0.00467527	0.00931309	0.616663	0.0126714	0.014075	0.369941
cg02623234	0.00815156	0.0618811	0.895439	0.0336976	0.0336027	0.318147	-0.0512757	0.0507844	0.314867
cg02623256	-0.0108947	0.0120899	0.369484	-0.000502084	0.00656507	0.939178	-0.00156248	0.0099219	0.875157
cg02623259	0.00763801	0.0137484	0.579643	-0.00797455	0.00746568	0.287787	-0.00449608	0.011283	0.691047
cg02623354	-0.00340066	0.0121506	0.780098	-0.00196835	0.00659801	0.766018	0.0116624	0.00997168	0.244711
cg02623400	0.00385658	0.00298354	0.198852	-0.000916731	0.00162012	0.572655	0.000532008	0.00244852	0.828395
cg02623413	-0.0476189	0.0242213	0.0518194	0.01955	0.0131527	0.140038	0.0287954	0.0198779	0.150289
cg02623438	0.0139533	0.0103212	0.179178	-0.00561974	0.00560464	0.31821	-0.00858861	0.00847039	0.312829
cg02623448	2.7329e-05	0.0193374	0.998875	-0.00401817	0.0105006	0.70271	-0.00505542	0.0158698	0.750667
cg02623469	0.0148025	0.00926445	0.112961	-0.00378987	0.00503079	0.452859	-0.0104448	0.00760312	0.17231
cg02623471	0.0243018	0.0126085	0.0565077	0.00330812	0.00684669	0.629935	-0.0199975	0.0103475	0.0558577
cg02623524	0.0120854	0.0119666	0.314748	0.00306216	0.00649811	0.638404	-0.0102218	0.0098207	0.30023
cg02623562	0.00477938	0.00934972	0.61025	0.00031584	0.00507709	0.950509	-0.00617518	0.00767309	0.422681
cg02623604	0.00801651	0.0147682	0.58835	-0.0142781	0.00801943	0.0777655	-0.00375619	0.0121199	0.757209
cg02623607	0.00667806	0.00854395	0.436121	-0.00176234	0.00463955	0.704788	-0.00933886	0.00701182	0.185655
cg02623617	-0.00182153	0.00268211	0.498475	0.00199469	0.00145644	0.173612	7.44193e-05	0.00220114	0.97309
cg02623628	-0.0152608	0.0128512	0.23759	0.0147219	0.00697848	0.0371596	0.0132233	0.0105467	0.212576
cg02623684	-0.001742	0.00399143	0.663376	0.00260641	0.00216743	0.231739	0.00144983	0.00327567	0.658921
cg02623707	0.000479598	0.0063042	0.939497	0.0028334	0.00342331	0.409645	-0.00214812	0.00517371	0.678805
cg02623713	-0.00768748	0.0174838	0.661023	-0.0120466	0.00949408	0.207171	0.00695399	0.0143486	0.62889
cg02623718	0.0188702	0.0204354	0.357817	0.000428079	0.0110969	0.969298	-0.0143869	0.0167709	0.392841
cg02623762	-0.00763205	0.00938244	0.417723	0.0151627	0.00509486	0.0035904	-0.00120001	0.00769995	0.87644
cg02623897	0.0495627	0.0218742	0.0254205	-0.00908126	0.0118781	0.446185	-0.0422107	0.0179516	0.0204854
cg02623936	0.0059327	0.0156259	0.704922	0.00425357	0.00848521	0.617167	-0.00146375	0.0128238	0.909332
cg02623971	-0.00865828	0.00846155	0.308435	-0.00400345	0.0045948	0.385489	0.00997633	0.0069442	0.153658
cg02623991	-0.00603126	0.00408293	0.142481	0.00390227	0.00221711	0.0811758	0.0038371	0.00335076	0.254635
cg02624019	-0.00975764	0.0143816	0.498891	0.00411532	0.0078095	0.59928	0.00490828	0.0118026	0.678321
cg02624047	-0.000946355	0.0128313	0.94134	-0.00362693	0.00696765	0.603734	0.000126462	0.0105303	0.99044
cg02624051	-0.0245907	0.0235937	0.299578	0.0055942	0.0128119	0.663227	0.0124154	0.0193628	0.522726
cg02624052	0.000725028	0.00411123	0.860341	-0.00487365	0.00223248	0.0311562	0.00173391	0.00337399	0.60835
cg02624058	-0.00965489	0.0182423	0.597694	0.000252872	0.00990598	0.979681	0.0194798	0.0149711	0.195921
cg02624067	-0.0102868	0.0116657	0.379809	0.00989616	0.00633473	0.121112	-0.0055709	0.00957379	0.561831
cg02624081	-0.0218951	0.0144044	0.131373	0.00482568	0.00782188	0.538545	0.00978778	0.0118213	0.409477
cg02624129	-0.0216233	0.0382981	0.573492	0.00622567	0.0207967	0.765231	0.012882	0.0314303	0.682708
cg02624246	-0.00969816	0.00868448	0.266546	0.00350159	0.00471585	0.459359	0.00803692	0.00712715	0.261922
cg02624284	-0.0037981	0.00735918	0.606818	-0.00327138	0.00399619	0.41477	0.00397852	0.00603951	0.511433
cg02624298	-0.00619875	0.0139705	0.658129	0.00358591	0.00758629	0.637375	-0.00369273	0.0114653	0.748004
cg02624339	0.00712938	0.0553386	0.897726	0.00156109	0.03005	0.958663	-0.00876203	0.0454151	0.847368
cg02624377	-0.0123373	0.00920996	0.183151	0.0012549	0.0050012	0.802345	0.00924999	0.0075584	0.223642
cg02624386	0.00199995	0.0105296	0.849709	0.00376593	0.0057178	0.511508	-0.00282421	0.00864141	0.744423
cg02624422	-0.0120321	0.0213435	0.574083	0.00286487	0.01159	0.805226	0.00141308	0.0175161	0.935849
cg02624443	-0.00457788	0.0138018	0.740757	0.00193491	0.00749469	0.796757	0.00447297	0.0113268	0.693682
cg02624460	0.0163525	0.0111002	0.143561	0.0143621	0.00602765	0.018901	-0.0160737	0.00910968	0.0804294
cg02624484	0.00480625	0.0149679	0.748742	-0.00868052	0.0081279	0.287863	-0.00323596	0.0122838	0.79271
cg02624489	0.00291454	0.0175123	0.868126	0.000970523	0.00950957	0.918897	0.0037589	0.014372	0.794162
cg02624558	-0.00128375	0.00559711	0.819015	0.0036115	0.00303935	0.237295	-0.00240133	0.00459342	0.602182
cg02624565	0.0027239	0.0046944	0.562936	0.0020768	0.00254916	0.417004	-0.00177415	0.00385258	0.646059
cg02624574	0.00244379	0.00340126	0.473976	-0.0013244	0.00184696	0.47485	-0.00133959	0.00279133	0.632245
cg02624590	0.00860797	0.022248	0.69957	0.00799987	0.0120811	0.509241	-0.00827431	0.0182584	0.651313
cg02624668	-0.00804863	0.0139472	0.565066	0.0229595	0.00757363	0.0030347	0.00710959	0.0114462	0.535797
cg02624680	-0.00135636	0.00353219	0.70172	-0.00128614	0.00191805	0.503917	0.000140805	0.00289879	0.961347
cg02624690	0.0412073	0.0126199	0.0014583	-0.0135201	0.00685287	0.0510145	-0.0303211	0.0103569	0.00415156
cg02624701	0.0176136	0.0190609	0.357473	-0.00162795	0.0103505	0.875311	-0.00794519	0.0156429	0.612532
cg02624704	-0.00309071	0.0114996	0.788611	0.00730923	0.0062445	0.244327	0.00244354	0.00943741	0.796181
cg02624725	0.0526682	0.0271874	0.0552821	-0.029915	0.0147633	0.045153	-0.0386566	0.0223121	0.0859802
cg02624770	0.00481756	0.00772789	0.534313	0.00178776	0.0041964	0.670924	-0.0031214	0.0063421	0.623579
cg02624791	0.00247926	0.00718859	0.730837	-0.00126694	0.00390355	0.74613	0.00115768	0.0058995	0.84479
cg02624809	-0.00200775	0.00436327	0.646318	2.6368e-06	0.00236935	0.999114	-0.00108613	0.00358083	0.762221
cg02624836	-0.00123172	0.00631347	0.845679	0.00176438	0.00342835	0.607835	-6.22701e-05	0.00518132	0.990433
cg02624855	0.012934	0.00759795	0.0915231	-0.00390525	0.00412584	0.345951	-0.00547209	0.00623546	0.382086
cg02624857	-0.000441316	0.0179679	0.980449	0.00245197	0.00975692	0.802047	0.000326879	0.0147458	0.982354
cg02624899	-0.0138656	0.0109137	0.206598	0.0070792	0.00592639	0.234844	0.0081103	0.00895665	0.367176
cg02624905	0.000143321	0.00421582	0.972942	-0.00136847	0.00228928	0.55122	-0.000298056	0.00345982	0.931506
cg02624941	0.00103886	0.01294	0.936158	0.00590523	0.00702669	0.402508	0.00109502	0.0106196	0.918061
cg02624970	-0.0323054	0.0203525	0.115316	0.0145332	0.0110518	0.191244	0.0281657	0.0167028	0.0945745
cg02625024	-0.00724765	0.0154589	0.640116	-0.00306367	0.00839451	0.715842	0.00745894	0.0126868	0.557784
cg02625048	0.0188205	0.022388	0.402365	-0.00263878	0.0121571	0.828567	0.000630306	0.0183733	0.972696
cg02625086	-0.0168233	0.0149274	0.262192	0.0108991	0.00810587	0.181521	0.00465466	0.0122505	0.704711
cg02625102	0.00226665	0.00348075	0.516279	0.00246057	0.00189012	0.195702	-0.00214246	0.00285657	0.454849
cg02625138	0.0536051	0.0207308	0.011023	-0.0249654	0.0112572	0.0286297	-0.0393192	0.0170133	0.0226915
cg02625167	0.0266789	0.0417943	0.524581	-0.0490722	0.0226952	0.0327671	0.0223192	0.0342996	0.516589
cg02625222	-0.000119264	0.0148527	0.993608	-0.00253089	0.00806531	0.754267	0.00375031	0.0121892	0.758912
cg02625237	0.00732453	0.0121602	0.548191	0.000344957	0.00660326	0.958432	-0.00299087	0.00997961	0.764973
cg02625241	-0.0154203	0.0128571	0.232965	0.000230115	0.00698168	0.973766	0.00310255	0.0105515	0.769283
cg02625244	-0.0106159	0.0068264	0.122788	-0.00101218	0.00370688	0.785324	0.0124028	0.00560227	0.0288991
cg02625253	-0.0237172	0.015196	0.121456	0.0137238	0.00825176	0.0991327	0.0200237	0.012471	0.111226
cg02625318	0.0166242	0.0123692	0.181715	-0.00240191	0.00671673	0.721327	-0.0151656	0.0101511	0.138042
cg02625371	0.00917892	0.00738752	0.216698	-0.00228908	0.00401158	0.569422	-0.00525484	0.00606277	0.387971
cg02625376	0.0077378	0.00684475	0.260736	-0.00124005	0.00371684	0.739293	-0.0130319	0.00561733	0.0221892
cg02625404	0.0131477	0.00793495	0.100381	-0.00374695	0.00430885	0.386416	-0.012004	0.00651203	0.0679688
cg02625426	-0.0322281	0.0150774	0.0347716	0.0227016	0.00818736	0.00652997	0.0220264	0.0123737	0.0778208
cg02625502	0.0171679	0.0105504	0.106551	0.00144061	0.00572911	0.801932	-0.0189285	0.00865849	0.0309262
cg02625536	0.00567574	0.00927711	0.541932	0.000779134	0.00503766	0.877371	-0.0157007	0.0076135	0.0415434
cg02625590	0.00440262	0.00741388	0.553842	-0.0035344	0.00402589	0.381902	-0.00170397	0.00608439	0.779961
cg02625623	-0.00240721	0.00808734	0.76653	-0.000238134	0.0043916	0.956854	0.00531188	0.00663709	0.425243
cg02625638	-0.00433657	0.00759278	0.569067	-0.00224465	0.00412304	0.587257	0.00249222	0.00623121	0.689964
cg02625641	-0.00234137	0.00315265	0.459266	-0.000131587	0.00171195	0.938872	0.0010859	0.0025873	0.675521
cg02625694	-0.00184515	0.00733503	0.801856	0.002911	0.00398307	0.466428	-0.00185576	0.00601968	0.758451
cg02625725	0.00738535	0.00709187	0.299981	0.00107157	0.00385103	0.781339	-0.00244686	0.00582013	0.675004
cg02625727	0.0140219	0.00650428	0.0332788	-0.00727108	0.00353196	0.0418896	-0.00796717	0.00533791	0.138414
cg02625749	-0.00105873	0.00842733	0.900254	0.00227537	0.00457622	0.620029	-0.000947385	0.00691611	0.891295
cg02625764	-0.00593607	0.0171862	0.730456	0.00568172	0.00933249	0.543905	-0.00863874	0.0141043	0.541479
cg02625804	0.0296516	0.01967	0.13456	-0.00858607	0.0106812	0.423218	-0.0231869	0.0161427	0.153733
cg02625805	-0.00195278	0.011981	0.870826	0.000258711	0.00650595	0.968352	0.0135255	0.00983255	0.171744
cg02625902	0.00186972	0.00453542	0.68096	-0.00162859	0.00246283	0.509824	-0.00116769	0.00372211	0.75433
cg02625925	-0.00884709	0.0100721	0.381655	0.00652377	0.00546937	0.23552	0.0058648	0.00826594	0.479507
cg02625936	0.0114691	0.0103157	0.268645	-0.00352134	0.00560165	0.530897	-0.00856813	0.00846586	0.31372
cg02625942	0.00984966	0.00456813	0.0332489	-0.000920551	0.00248059	0.711276	-0.00929166	0.00374896	0.0147139
cg02625952	0.00290865	0.00246974	0.241451	-0.000299996	0.00134112	0.823413	-0.00124146	0.00202685	0.541468
cg02626012	-0.00633594	0.00960091	0.510678	-0.00139964	0.0052135	0.788844	0.0069796	0.00787924	0.377647
cg02626076	0.0232227	0.0134674	0.0874519	-0.0121346	0.0073131	0.099904	-0.00646517	0.0110524	0.559776
cg02626112	0.00256632	0.00598219	0.668767	0.00393375	0.00324846	0.228506	0.000908835	0.00490945	0.853476
cg02626129	0.00289424	0.0138983	0.835424	-0.00386535	0.00754708	0.609562	-0.00845039	0.011406	0.460351
cg02626131	0.00307362	0.00770494	0.690729	-0.00210512	0.00418394	0.615871	0.00102908	0.00632326	0.871018
cg02626152	-0.00459088	0.00344072	0.184868	-9.8293e-05	0.00186838	0.958139	0.00304786	0.00282372	0.282781
cg02626208	0.000113433	0.0102832	0.991219	0.00456566	0.00558401	0.415335	0.0047973	0.00843921	0.570885
cg02626269	-0.00999345	0.0137102	0.46761	0.00953146	0.00744495	0.203147	0.00709318	0.0112517	0.529733
cg02626307	0.00495169	0.0120477	0.681868	-0.0158921	0.00654217	0.0167526	-0.00468079	0.00988729	0.636855
cg02626375	-0.00297431	0.00273435	0.279079	0.00273194	0.00148481	0.0684747	0.00207051	0.00224401	0.358193
cg02626388	0.000916906	0.0138774	0.947441	-0.00387278	0.00753572	0.608336	0.00202321	0.0113889	0.859326
cg02626395	0.00438926	0.0113942	0.70082	-0.00866991	0.00618732	0.163957	-0.00345067	0.00935099	0.712825
cg02626417	0.000615856	0.00299004	0.837196	-0.000347666	0.00162366	0.830846	-0.000373829	0.00245386	0.879195
cg02626447	0.00272294	0.00708704	0.701562	-0.00267156	0.00384841	0.48902	-0.00658336	0.00581616	0.260135
cg02626476	0.00802704	0.00794198	0.314373	0.00184841	0.00431266	0.669051	-0.0117123	0.00651779	0.0750833
cg02626498	-0.0135216	0.0163969	0.411358	-0.00106392	0.00890386	0.905105	0.00760695	0.0134566	0.573023
cg02626536	-0.000754678	0.00693031	0.913484	-0.00175403	0.0037633	0.642074	0.00429234	0.00568754	0.452047
cg02626606	0.000455936	0.008561	0.957623	-0.0102022	0.0046488	0.0302948	0.00110253	0.00702581	0.875591
cg02626646	0.00819814	0.0125338	0.514425	0.000342581	0.00680614	0.959947	-0.00412387	0.0102862	0.689263
cg02626656	-0.00109306	0.00306391	0.721959	0.00168431	0.00166376	0.313593	-0.000800582	0.00251447	0.750793
cg02626665	0.0275707	0.0395558	0.487269	-0.0330513	0.0214797	0.126742	-0.0164209	0.0324626	0.61398
cg02626667	-0.00505059	0.0149595	0.736296	-0.0063028	0.00812334	0.439481	0.00505575	0.0122769	0.681281
cg02626719	0.00366094	0.00735929	0.619859	0.000172207	0.00399625	0.965706	0.000425219	0.0060396	0.943999
cg02626729	0.00215479	0.0131347	0.869991	-0.000594149	0.00713244	0.933763	0.00446868	0.0107794	0.679273
cg02626847	0.0164807	0.0162205	0.311839	-0.00946839	0.00880806	0.284741	-0.0150838	0.0133118	0.259627
cg02626854	0.0303016	0.0274917	0.272777	-0.0249798	0.0149286	0.0971129	-0.00637375	0.0225618	0.77809
cg02626855	-0.0167969	0.0103617	0.107868	-5.33275e-05	0.00562662	0.992455	0.00360457	0.0085036	0.672476
cg02626873	-0.000790103	0.00148027	0.594588	0.000731314	0.000803819	0.364918	-0.000452551	0.00121483	0.71022
cg02626897	0.0277721	0.0146005	0.0597691	-0.00974835	0.00792838	0.221488	-0.0111714	0.0119823	0.353211
cg02626909	-0.00150891	0.00315844	0.633783	0.00181478	0.0017151	0.292319	-3.21847e-05	0.00259205	0.990116
cg02626924	-0.0297403	0.0111993	0.00909368	0.00461408	0.00608143	0.449645	0.0203922	0.00919096	0.028559
cg02626929	0.00214187	0.0139713	0.878438	0.00409745	0.00758669	0.59023	0.00689594	0.0114659	0.54879
cg02626977	-0.000870237	0.00332698	0.794143	-0.00134568	0.00180662	0.457945	-8.4171e-05	0.00273038	0.975463
cg02626991	-0.0118663	0.00795068	0.138435	0.00313516	0.00431739	0.469276	0.00832582	0.00652494	0.204643
cg02627047	0.0170335	0.00982769	0.0858588	-0.00821552	0.00533664	0.126565	-0.0134403	0.00806535	0.0984747
cg02627110	-0.000608419	0.00295693	0.837359	0.00144022	0.00160568	0.371702	-0.00118774	0.00242669	0.6255
cg02627168	-0.00329167	0.00689848	0.634196	0.00275765	0.00374602	0.463203	0.00181912	0.00566142	0.748579
cg02627216	0.00663956	0.0170006	0.696887	0.00382813	0.0092317	0.67919	0.00130769	0.013952	0.925496
cg02627227	-0.00328498	0.00459788	0.476459	0.00122104	0.00249675	0.625779	0.00193872	0.00377337	0.60843
cg02627240	0.166402	0.0925462	0.0749135	-0.0812458	0.0502545	0.108811	-0.0496575	0.0759505	0.514597
cg02627286	-0.02662	0.0356524	0.456866	0.00716532	0.01936	0.712013	0.0201768	0.0292591	0.491904
cg02627298	0.00222771	0.00714783	0.755887	-0.00463315	0.00388142	0.235173	-0.000428796	0.00586606	0.941861
cg02627335	0.00561529	0.0153471	0.715153	0.00419023	0.00833381	0.616111	-0.0103082	0.012595	0.414879
cg02627352	0.0071934	0.00899115	0.425405	0.000839152	0.00488238	0.863853	-0.00898259	0.00737883	0.226078
cg02627357	-0.0156947	0.0141777	0.270709	1.77999e-05	0.00769881	0.998159	0.026474	0.0116353	0.0248252
cg02627403	-0.000118223	0.0163432	0.994241	-0.001051	0.00887469	0.905946	0.00148	0.0134125	0.912337
cg02627405	-0.00344907	0.00834559	0.680206	-0.00322412	0.00453183	0.478318	0.00239569	0.00684903	0.727168
cg02627523	-0.015241	0.0279293	0.586377	-0.00343291	0.0151662	0.821347	0.0136824	0.0229209	0.551773
cg02627531	-0.00119945	0.00213297	0.575028	0.000344191	0.00115824	0.7669	0.000463724	0.00175047	0.791572
cg02627657	-0.0266311	0.0107031	0.0143398	0.0188144	0.00581201	0.00159582	0.0165991	0.00878378	0.0614241
cg02627682	-0.000296034	0.00876551	0.97312	0.000497614	0.00475986	0.916928	-0.000160593	0.00719365	0.98223
cg02627692	-0.00821662	0.0065501	0.212346	-0.001094	0.00355684	0.758986	0.00183785	0.00537552	0.733083
cg02627723	0.00101637	0.0199214	0.959403	-0.00659138	0.0108177	0.543573	0.0078496	0.016349	0.63209
cg02627747	-0.000423547	0.00230133	0.854318	0.000842564	0.00124967	0.501581	-0.0008927	0.00188865	0.637388
cg02627751	-0.0172329	0.00838242	0.0421656	0.00600388	0.00455183	0.189907	0.0127752	0.00687926	0.0659786
cg02627766	0.0140242	0.0122497	0.254753	-0.00878108	0.00665184	0.189543	0.00378348	0.010053	0.70738
cg02627787	0.0116862	0.0166343	0.483829	0.00302618	0.00903275	0.738246	-0.0175702	0.0136513	0.200772
cg02627824	0.004631	0.00729821	0.527047	-0.00402712	0.00396308	0.311784	-0.00149493	0.00598947	0.803368
cg02627872	0.20898	0.127841	0.104973	-0.0872128	0.0694202	0.211668	-0.150469	0.104916	0.154355
cg02627875	0.0340472	0.0121151	0.00586019	-0.0119126	0.00657876	0.0729069	-0.0167531	0.00994259	0.0948275
cg02627887	0.000541679	0.0022881	0.813301	0.00202145	0.00124249	0.106611	-0.00184574	0.00187779	0.327798
cg02627966	0.002522	0.00670819	0.707672	-0.000215897	0.00364269	0.952846	-0.00668568	0.00550526	0.227189
cg02627991	0.0430155	0.021024	0.0431398	-0.00955758	0.0114165	0.40431	-0.0366851	0.0172539	0.035724
cg02627993	0.000823977	0.00712663	0.908165	-0.00107108	0.00386991	0.782476	-0.00204227	0.00584866	0.727617
cg02628002	-0.00274624	0.00458389	0.550333	-0.00352781	0.00248915	0.159229	0.0027495	0.00376189	0.466405
cg02628016	-0.00572222	0.0110482	0.605544	0.00263451	0.00599939	0.661429	0.000253346	0.00906697	0.977759
cg02628050	0.00247946	0.00322728	0.443966	-0.0048437	0.00175248	0.00669778	-9.20762e-05	0.00264856	0.97233
cg02628051	0.0211615	0.019399	0.277721	-0.00424558	0.0105341	0.687706	-0.0183141	0.0159203	0.25249
cg02628107	-0.00490401	0.00681144	0.473073	0.00248158	0.00369876	0.503675	0.000172755	0.00558999	0.975402
cg02628135	-0.000449481	0.0169493	0.978891	0.00596863	0.0092038	0.518016	0.00523051	0.0139099	0.70762
cg02628177	-0.00475627	0.00875628	0.588102	-0.00538622	0.00475484	0.259767	0.00910914	0.00718607	0.207614
cg02628202	0.00711274	0.00374657	0.0602551	0.00145373	0.00203447	0.4764	-0.00506513	0.00307472	0.102341
cg02628260	0.0016191	0.00822494	0.844306	-0.00506619	0.00446631	0.25913	-0.00166228	0.00675001	0.805937
cg02628281	-0.0140954	0.0117545	0.233047	0.0051092	0.00638296	0.425179	0.0114752	0.00964667	0.236785
cg02628286	0.00123386	0.0109715	0.910663	-0.00242661	0.00595774	0.684577	0.00624266	0.00900403	0.489571
cg02628316	0.00316359	0.0270905	0.907248	0.00514311	0.0147107	0.727294	0.0108836	0.0222325	0.625439
cg02628353	-0.00343932	0.00350518	0.328642	-6.38835e-05	0.00190339	0.973286	0.00226654	0.00287662	0.43244
cg02628360	-0.00405751	0.00581788	0.487011	0.00474992	0.00315923	0.135574	0.00378772	0.0047746	0.429307
cg02628374	-0.00470501	0.00228464	0.0418161	0.0012402	0.00124061	0.319665	0.00341493	0.00187495	0.0712726
cg02628401	-0.00360588	0.00969782	0.710739	-0.00325837	0.00526612	0.537365	0.00499976	0.00795877	0.53117
cg02628405	-0.0106131	0.0124469	0.395695	0.00230008	0.00675894	0.734278	0.00237089	0.0102149	0.816891
cg02628445	0.00199857	0.0176964	0.910287	0.00333983	0.00960952	0.728839	-0.00792389	0.014523	0.58644
cg02628451	-0.00247262	0.00915826	0.787676	0.00164434	0.00497313	0.741542	0.00244936	0.00751597	0.745129
cg02628470	0.0018604	0.00953015	0.845587	0.0053344	0.00517507	0.304902	0.000424159	0.00782117	0.956849
cg02628483	0.00566599	0.02518	0.822382	0.00299609	0.0136733	0.826963	-0.000450295	0.0206647	0.982654
cg02628508	-0.00058897	0.00229177	0.797664	0.000575268	0.00124448	0.644811	0.000550854	0.0018808	0.770164
cg02628513	-0.00684571	0.0041574	0.102487	0.00171751	0.00225756	0.448414	0.0041898	0.00341188	0.222067
cg02628581	0.0205879	0.0145478	0.159836	-0.00952726	0.00789974	0.230396	-0.0125041	0.011939	0.297242
cg02628631	-0.0330348	0.0270638	0.224837	0.00148979	0.0146962	0.919439	0.0162151	0.0222106	0.466906
cg02628680	0.0106641	0.0071612	0.139311	-0.00111042	0.00388868	0.775758	-0.0112099	0.00587703	0.0590744
cg02628700	0.00466559	0.0151847	0.75923	-0.00265673	0.00824562	0.747913	-0.0014616	0.0124617	0.906846
cg02628704	0.00411286	0.00826888	0.619907	0.00561091	0.00449017	0.214099	-0.00537538	0.00678607	0.429996
cg02628787	0.00615246	0.00862373	0.477088	-0.00389862	0.00468286	0.406915	-0.00413208	0.00707729	0.560516
cg02628790	0.00673701	0.0183361	0.714012	-0.0158899	0.00995686	0.113386	-0.00348718	0.015048	0.817173
cg02628795	0.00351807	0.00908002	0.69917	0.00258251	0.00493064	0.601493	0.00132269	0.00745176	0.859442
cg02628823	0.0011362	0.00889245	0.898563	-0.00457183	0.00482879	0.345823	-0.00289416	0.00729783	0.692447
cg02628840	0.00387289	0.0074881	0.606051	-0.00261395	0.00406619	0.52166	-0.00055361	0.00614531	0.928382
cg02628855	0.0120871	0.0145293	0.407261	-0.00147197	0.00788973	0.852343	-0.00771616	0.0119239	0.518904
cg02628858	-0.0122433	0.0713733	0.864115	0.0672162	0.0387572	0.0856682	0.0368849	0.0585744	0.530189
cg02628881	0.00303965	0.00183605	0.100666	-0.000621264	0.000997014	0.534492	-0.000357473	0.0015068	0.812912
cg02628895	0.00957827	0.0159897	0.550387	0.00453698	0.00868277	0.602354	-0.00276458	0.0131224	0.83353
cg02628902	0.00359918	0.00313006	0.252689	0.00139468	0.00169969	0.413679	-0.00490986	0.00256877	0.0585597
cg02628907	-0.0245508	0.0182978	0.182445	0.0167669	0.00993609	0.0943466	0.0160541	0.0150166	0.28737
cg02629070	-0.00562248	0.0133053	0.673429	-0.0035099	0.00722503	0.628077	0.00393855	0.0109193	0.719019
cg02629090	-0.000651689	0.0161691	0.967923	-0.00473609	0.00878015	0.590695	-0.00560098	0.0132696	0.673782
cg02629093	0.00153996	0.0165192	0.925896	-0.00221835	0.00897026	0.805136	-0.00915852	0.0135569	0.500737
cg02629111	0.00310797	0.0164477	0.850472	-0.000446775	0.00893147	0.960195	-0.00310753	0.0134983	0.818351
cg02629127	-0.000905143	0.0101654	0.929211	-0.00702788	0.00552003	0.205645	-0.0040772	0.00834251	0.626009
cg02629156	0.00632808	0.00805194	0.433612	0.000712779	0.00437237	0.870803	-0.00739941	0.00660804	0.265255
cg02629157	0.00243355	0.00794595	0.759983	0.00449532	0.00431482	0.299773	-0.00204584	0.00652106	0.754322
cg02629165	-0.000578864	0.00266821	0.828651	-0.00228648	0.0014489	0.117417	0.000732365	0.00218974	0.738675
cg02629170	-0.000317688	0.00211216	0.880717	-0.00227821	0.00114694	0.049484	0.00270142	0.0017334	0.121998
cg02629205	-0.00244321	0.00288943	0.399629	0.000754815	0.00156902	0.631419	-0.000957699	0.00237128	0.68709
cg02629213	-0.0188405	0.0147823	0.20516	0.00387141	0.00802708	0.630556	0.00399738	0.0121315	0.742401
cg02629227	-0.00068278	0.0028056	0.808177	-0.000429451	0.0015235	0.778561	0.0025589	0.00230249	0.268834
cg02629312	0.00125305	0.00735739	0.865078	-0.00534673	0.00399522	0.183564	0.00641109	0.00603804	0.29066
cg02629319	-0.00192554	0.00366962	0.600831	0.000830613	0.00199268	0.677614	0.00301913	0.00301157	0.318297
cg02629369	-0.00144347	0.00786515	0.854722	-0.00258908	0.00427094	0.545626	0.00616986	0.00645474	0.341237
cg02629447	0.0131157	0.0079406	0.101443	-0.00603847	0.00431191	0.164203	-0.0024923	0.00651666	0.702865
cg02629470	0.00342345	0.00726509	0.638417	-0.00301265	0.00394509	0.446714	0.00752019	0.00596228	0.209871
cg02629506	-0.0150909	0.0174941	0.390218	0.0148538	0.00949968	0.120781	0.0158381	0.014357	0.272364
cg02629552	0.0123977	0.0132352	0.350953	0.00773767	0.007187	0.284006	-0.0110997	0.0108618	0.30907
cg02629586	-0.0190145	0.0197118	0.336851	0.00380115	0.0107039	0.723182	0.00501622	0.016177	0.757085
cg02629603	0.0231012	0.014481	0.11352	-0.00726705	0.00786351	0.357432	-0.0215093	0.0118843	0.0730416
cg02629604	-0.00283557	0.0115193	0.806018	-0.00462117	0.0062552	0.461619	0.00204075	0.00945359	0.829488
cg02629615	0.00347	0.0250291	0.889989	-0.00743599	0.0135913	0.58541	0.00077533	0.0205408	0.969959
cg02629657	0.0109383	0.0212827	0.608317	0.00703173	0.011557	0.544149	-0.0162071	0.0174662	0.355486
cg02629692	-0.00295395	0.00811749	0.716631	-0.00263591	0.00440797	0.551078	0.00801596	0.00666183	0.231456
cg02629702	-0.00239056	0.014736	0.871426	-0.00804075	0.00800196	0.317176	-0.000829908	0.0120935	0.945413
cg02629737	-0.01122	0.00928802	0.229636	0.00336056	0.00504359	0.506612	0.00153166	0.00762246	0.841116
cg02629761	0.000361707	0.00260051	0.889633	0.000337503	0.00141213	0.811549	0.00051921	0.00213418	0.808239
cg02629791	0.000876041	0.010315	0.932473	0.00437557	0.00560128	0.436378	-0.0014689	0.0084653	0.862561
cg02629794	0.0162496	0.00764668	0.0358206	-0.0072356	0.00415231	0.0842072	-0.00720954	0.00627545	0.25311
cg02629833	-0.00210381	0.00438163	0.632079	-0.000499415	0.00237931	0.834135	0.00222265	0.0035959	0.537782
cg02629844	-0.0100331	0.00647254	0.123987	-0.00228857	0.00351472	0.516315	-0.000124211	0.00531186	0.981387
cg02629905	0.00400172	0.0113147	0.724259	-0.00554032	0.0061441	0.36917	0.00198884	0.00928567	0.8308
cg02629942	0.000207704	0.00848106	0.980506	0.00555642	0.00460539	0.230212	0.00194138	0.0069602	0.780825
cg02629963	-0.0271426	0.0165497	0.103849	0.000438729	0.00898684	0.961152	0.00726305	0.013582	0.593897
cg02629997	-0.00430294	0.00749484	0.567059	0.00442516	0.00406986	0.279281	0.00668442	0.00615084	0.279523
cg02630018	0.000614549	0.00761147	0.935796	0.00388952	0.00413319	0.348743	0.00472479	0.00624655	0.451036
cg02630045	0.0020809	0.0053454	0.697816	-0.00127677	0.00290267	0.6609	0.00148497	0.00438685	0.735629
cg02630053	0.00388274	0.0205569	0.850536	0.000158332	0.0111628	0.988709	-0.00891878	0.0168705	0.598106
cg02630069	0.015975	0.0102573	0.122241	-0.00420735	0.00556993	0.451643	-0.0114634	0.00841793	0.176049
cg02630070	0.0274246	0.0127986	0.0343352	-0.00383659	0.00694992	0.582045	-0.0167559	0.0105035	0.113523
cg02630105	-0.00435495	0.00406476	0.286338	7.62238e-05	0.00220725	0.972514	0.00332959	0.00333585	0.32041
cg02630122	-0.004692	0.00296154	0.115994	-0.000599097	0.00160818	0.710214	0.00671503	0.00243047	0.00671786
cg02630129	-0.000886907	0.00279739	0.751808	-0.00141268	0.00151904	0.354416	-0.000804102	0.00229575	0.726816
cg02630143	0.00972859	0.00701518	0.16831	-0.00143902	0.00380939	0.706341	-0.00772359	0.00575719	0.182503
cg02630175	0.00541833	0.0196177	0.782916	0.000984872	0.0106528	0.926507	-0.0183906	0.0160998	0.255814
cg02630186	0.0360161	0.0200436	0.0750983	0.00278291	0.0108841	0.798671	-0.0314213	0.0164493	0.0587132
cg02630207	-0.0102867	0.00943083	0.277766	0.0100845	0.00512114	0.051447	0.0109719	0.00773966	0.159129
cg02630211	0.0108448	0.00860651	0.210312	0.00409412	0.00467352	0.382925	-0.0076395	0.00706316	0.281797
cg02630214	0.0175341	0.0266078	0.511283	-0.000467729	0.0144486	0.974234	-0.0248734	0.0218364	0.257144
cg02630218	0.011332	0.0115835	0.33008	-0.00389974	0.00629009	0.536552	-0.00784079	0.00950632	0.411271
cg02630233	-0.0084344	0.0123228	0.495128	0.00198592	0.00669155	0.767194	-0.00351124	0.0101131	0.729105
cg02630237	-0.0233909	0.0123119	0.0600708	0.00559771	0.00668563	0.404254	0.0173281	0.0101041	0.089169
cg02630277	-0.000440914	0.0152549	0.976994	0.00268106	0.00828372	0.746814	-0.00905011	0.0125193	0.471281
cg02630278	-0.00180253	0.00843986	0.831275	0.000824221	0.00458302	0.857607	-0.000821139	0.0069264	0.905846
cg02630294	0.046661	0.0145353	0.00173908	-0.00776774	0.00789299	0.32721	-0.0355087	0.0119288	0.00358355
cg02630352	0.00844524	0.0139615	0.546494	0.00992239	0.00758136	0.193334	-0.0132364	0.0114578	0.250501
cg02630414	-0.0175667	0.0088304	0.0491458	0.00336647	0.00479509	0.484121	0.0197474	0.0072469	0.00748382
cg02630477	-0.00356869	0.0127824	0.780625	0.00145112	0.00694112	0.834787	-0.00522057	0.0104902	0.619717
cg02630510	-0.0509769	0.0209014	0.0163306	0.0112664	0.0113499	0.323062	0.0333719	0.0171533	0.0542653
cg02630553	-0.00805063	0.00773826	0.300451	0.0021324	0.00420204	0.612843	0.0059865	0.00635061	0.347918
cg02630590	-0.00774053	0.0123309	0.531478	-0.0024888	0.00669593	0.71084	0.00443161	0.0101197	0.662303
cg02630604	0.000420032	0.00460701	0.927521	0.00265732	0.0025017	0.29047	-0.00193466	0.00378086	0.609889
cg02630607	-8.67182e-05	0.00791095	0.991274	-0.0044239	0.00429581	0.305355	0.00470766	0.00649233	0.469924
cg02630628	-0.00680557	0.00934499	0.468003	-0.000810666	0.00507452	0.873369	-0.00239429	0.00766921	0.755484
cg02630629	-0.0126167	0.0183071	0.492166	0.0114956	0.00994111	0.250037	0.00339704	0.0150242	0.821539
cg02630646	0.0216456	0.0138688	0.121457	-0.00352123	0.00753104	0.641023	-0.0115856	0.0113818	0.310954
cg02630660	0.00185774	0.00793314	0.815285	-0.00145666	0.00430786	0.735902	0.000129377	0.00651054	0.984182
cg02630661	-0.00264798	0.0101622	0.79491	0.00217743	0.00551828	0.693913	0.00790894	0.00833986	0.34504
cg02630677	-0.00521359	0.00990796	0.599807	-0.00207639	0.00538023	0.700294	-0.000482081	0.00813123	0.952831
cg02630694	-0.0190349	0.0112392	0.0931671	0.00943561	0.0061031	0.124968	0.0116937	0.00922372	0.207551
cg02630704	-0.00252564	0.00210968	0.233816	-0.000246643	0.0011456	0.829936	0.00219227	0.00173137	0.208113
cg02630770	-0.00241312	0.00212331	0.258222	-0.00147155	0.001153	0.204545	0.0038289	0.00174255	0.0300959
cg02630790	-0.00454132	0.00649801	0.486104	-0.00349555	0.00352856	0.324032	0.00771827	0.00533277	0.150649
cg02630819	-0.00101107	0.00754683	0.893669	-0.00544213	0.00409809	0.186938	0.00122219	0.00619351	0.843931
cg02630829	0.00489325	0.0147757	0.741147	-0.00734221	0.00802351	0.362147	-0.00508166	0.0121261	0.675983
cg02630881	-0.0163243	0.0148381	0.273663	0.010773	0.0080574	0.183972	0.0146359	0.0121773	0.231984
cg02630888	-0.0146523	0.0186991	0.434967	-0.0102757	0.010154	0.313765	0.0211739	0.0153459	0.170454
cg02630914	-0.00784699	0.0162232	0.629568	-0.00153612	0.00880956	0.861896	0.00179938	0.013314	0.892741
cg02630999	0.00246061	0.00806043	0.760737	0.00379415	0.00437698	0.387915	-0.00774721	0.006615	0.244066
cg02631007	0.00749426	0.0176467	0.671898	-0.0134674	0.00958255	0.16272	0.000515325	0.0144823	0.971679
cg02631082	-0.0036512	0.00974965	0.708757	-0.00262251	0.00529427	0.621342	0.00761155	0.00800131	0.343544
cg02631092	-0.0172006	0.0191278	0.370488	0.00207727	0.0103868	0.841857	0.0215494	0.0156978	0.172616
cg02631113	0.00286045	0.010419	0.784183	0.00340706	0.00565773	0.548283	-0.00853364	0.00855062	0.320463
cg02631119	-0.00479	0.0184548	0.795694	-0.00212021	0.0100214	0.832835	-0.00088161	0.0151454	0.953687
cg02631126	-0.0526683	0.0198595	0.00918308	0.00608745	0.0107841	0.573575	0.0342937	0.0162982	0.0376449
cg02631134	-0.00888613	0.0231379	0.701682	-0.0127077	0.0125643	0.314041	0.00792507	0.0189887	0.677231
cg02631153	0.00359755	0.0121859	0.76838	0.0102172	0.00661719	0.125451	0.00109468	0.0100007	0.913037
cg02631162	-0.0148355	0.00707873	0.0383959	-0.00167103	0.0038439	0.664616	0.0135841	0.00580935	0.0211781
cg02631189	-0.004065	0.00939536	0.666109	-0.000262124	0.00510188	0.959118	0.00409343	0.00771055	0.596567
cg02631196	0.00642694	0.00776489	0.409637	-0.00400471	0.0042165	0.34431	-0.00614067	0.00637246	0.337347
cg02631199	-0.00678892	0.00782254	0.387357	0.00458501	0.0042478	0.282778	-0.0044264	0.00641978	0.491964
cg02631286	-0.0130628	0.016652	0.434457	0.00969706	0.00904239	0.285888	-0.00207679	0.0136659	0.87949
cg02631297	-0.0037924	0.00735133	0.606974	0.00117791	0.00399193	0.768494	0.00290746	0.00603306	0.63082
cg02631318	0.0086455	0.00717369	0.230725	-0.00436167	0.00389546	0.26529	0.000112822	0.00588728	0.984745
cg02631326	0.00661042	0.0223363	0.767826	0.000313231	0.0121291	0.979444	-0.0192656	0.0183309	0.295565
cg02631330	0.000633741	0.0190322	0.973497	-0.006542	0.0103349	0.528045	-0.00217159	0.0156192	0.889678
cg02631462	-0.0087969	0.0178726	0.623558	0.00389387	0.00970518	0.68904	-0.00322398	0.0146676	0.826432
cg02631468	0.0068793	0.00986423	0.487025	-0.00574017	0.00535648	0.286232	-0.000774492	0.00809534	0.923956
cg02631469	-0.00603243	0.00843866	0.476213	0.00271359	0.00458237	0.554945	0.0100027	0.00692541	0.151484
cg02631583	-0.0215835	0.0156181	0.169787	0.0133535	0.00848097	0.118237	0.015476	0.0128174	0.229859
cg02631587	-0.00578322	0.0149682	0.699971	-0.00161131	0.00812803	0.843223	0.00592723	0.012284	0.630399
cg02631622	-0.00283761	0.00310961	0.363485	-0.00132229	0.00168858	0.435263	0.00294789	0.00255198	0.250537
cg02631651	-0.0164339	0.0168668	0.332029	0.00970612	0.00915903	0.291588	0.00646763	0.0138422	0.641252
cg02631680	0.00757516	0.00527133	0.153542	-0.00225553	0.00286244	0.432406	-0.00609364	0.00432605	0.161776
cg02631684	-0.00257551	0.00419277	0.540302	-0.000723111	0.00227676	0.751387	0.00255385	0.00344091	0.459547
cg02631686	-0.0237039	0.0325326	0.467781	0.0488203	0.0176659	0.00670484	0.0220215	0.0266987	0.411262
cg02631718	0.00400411	0.00612197	0.514441	-0.000495165	0.00332436	0.881865	-0.00584404	0.00502415	0.24727
cg02631767	-0.00310356	0.0113186	0.784444	0.000506466	0.00614621	0.934476	0.000357329	0.00928887	0.969384
cg02631785	-0.0158537	0.0159605	0.322737	0.0120848	0.00866687	0.166017	0.0138721	0.0130984	0.291886
cg02631803	0.00395377	0.00660406	0.550612	0.000845911	0.00358614	0.813962	-0.00992805	0.0054198	0.0696849
cg02631811	0.000818027	0.0147794	0.955961	0.00387586	0.00802554	0.630098	-0.00599707	0.0121291	0.621985
cg02631822	-0.00611297	0.006881	0.376273	-0.00140841	0.00373653	0.706952	0.0053003	0.00564707	0.349997
cg02631838	-0.0119208	0.00592396	0.0466321	0.00348843	0.00321683	0.280545	0.00727828	0.00486165	0.137237
cg02631879	0.00112446	0.00249533	0.653146	0.00240523	0.00135502	0.0786545	-0.00173287	0.00204786	0.399286
cg02631906	-0.00310262	0.00383609	0.420378	0.00283748	0.00208308	0.175932	2.18994e-05	0.00314819	0.994462
cg02631917	-0.0218441	0.0136999	0.1137	0.00516879	0.00743932	0.48865	0.0183827	0.0112432	0.104905
cg02631951	0.000755172	0.00325488	0.816959	-0.000800138	0.00176747	0.651654	-0.00198704	0.0026712	0.458538
cg02631957	0.000382933	0.00317324	0.904168	-0.00169243	0.00172313	0.328166	0.000808801	0.0026042	0.756711
cg02631959	0.00825513	0.00539142	0.128601	0.00433739	0.00292766	0.141327	-0.0098471	0.00442461	0.0280855
cg02632015	0.00394624	0.00426105	0.356412	0.000299226	0.00231384	0.89734	-0.000657473	0.00349694	0.851212
cg02632099	0.00755029	0.018075	0.676966	0.0173759	0.00981509	0.0794439	-0.00161803	0.0148337	0.91334
cg02632108	-0.0084606	0.0125152	0.500442	0.0146398	0.00679599	0.0334082	0.00930898	0.0102709	0.366734
cg02632109	0.00765729	0.0106689	0.474453	-0.00345392	0.00579346	0.552282	-0.00282886	0.00875575	0.747244
cg02632185	-0.00225716	0.00266906	0.399568	4.54923e-05	0.00144935	0.975017	0.00174031	0.00219043	0.428611
cg02632200	0.00649353	0.0105326	0.538826	-0.00218108	0.00571941	0.703681	-0.00281118	0.00864384	0.745629
cg02632203	0.010587	0.00845868	0.213364	-0.00847349	0.00459324	0.0677607	-0.0067108	0.00694184	0.335806
cg02632227	-0.0302948	0.0193956	0.121175	-0.00186219	0.0105322	0.859984	0.0440187	0.0159175	0.00666884
cg02632229	-0.00392499	0.00313382	0.213058	-0.00165538	0.00170173	0.332804	0.00536093	0.00257185	0.0394333
cg02632236	0.0117653	0.013578	0.388106	-0.00922661	0.00737316	0.213451	-0.000243074	0.0111432	0.982636
cg02632261	-0.0279549	0.0194235	0.152926	0.0173005	0.0105474	0.103806	0.0229923	0.0159404	0.152035
cg02632274	-0.000645119	0.00293518	0.826443	0.000307349	0.00159386	0.847446	-0.00222186	0.00240883	0.35835
cg02632289	0.00725671	0.00936563	0.440106	-0.00423027	0.00508573	0.407328	-0.000407725	0.00768615	0.957791
cg02632314	-0.0232537	0.0172058	0.179306	0.0190469	0.00934311	0.0438873	0.0111572	0.0141204	0.43114
cg02632323	0.0207378	0.0107077	0.0553446	-0.0107267	0.00581451	0.0677548	-0.0168384	0.00878757	0.0579399
cg02632405	0.0114012	0.0147356	0.440758	-0.00310038	0.00800174	0.699162	-0.0134086	0.0120932	0.269947
cg02632441	-0.0357017	0.0177545	0.0467869	0.0259249	0.00964107	0.00828208	0.0158851	0.0145707	0.278002
cg02632506	0.00828913	0.0115788	0.475576	-0.0111596	0.00628752	0.0786843	0.00223421	0.00950244	0.814553
cg02632508	0.0120974	0.00806067	0.136275	0.00773593	0.00437711	0.0799413	-0.0150717	0.0066152	0.0246373
cg02632511	0.00890354	0.00881633	0.314764	-6.18226e-05	0.00478745	0.98972	0.000369809	0.00723535	0.959329
cg02632542	-0.0119059	0.0125901	0.346397	-0.00518226	0.00683667	0.450067	0.0133721	0.0103324	0.19831
cg02632583	0.0346834	0.0111426	0.00236303	-0.0109766	0.00605068	0.0723858	-0.0305235	0.0091445	0.00115247
cg02632626	-0.00303198	0.0121314	0.803109	0.00034442	0.0065876	0.958398	0.00835518	0.00995595	0.403169
cg02632643	-0.00324679	0.00348459	0.353503	0.00202487	0.0018922	0.286912	0.000838459	0.00285972	0.769924
cg02632706	-0.00109792	0.00837058	0.895885	0.00050998	0.0045454	0.910872	0.00733176	0.00686954	0.28818
cg02632742	0.0151007	0.0137954	0.276075	0.00621047	0.0074912	0.40888	-0.00737626	0.0113216	0.516068
cg02632792	2.48973e-05	0.00359356	0.994485	0.00270863	0.00195138	0.167924	-0.00075861	0.00294915	0.797482
cg02632800	0.00368474	0.00458107	0.422935	-0.000460939	0.00248762	0.85334	-0.00312524	0.00375957	0.407619
cg02632809	-0.0147039	0.0091911	0.112512	0.000117192	0.00499096	0.981309	0.00941684	0.00754292	0.214523
cg02632822	0.00629313	0.0227393	0.782491	-0.0186974	0.0123479	0.13284	0.0024405	0.0186616	0.896191
cg02632852	0.00434567	0.00630463	0.492098	-0.00293786	0.00342355	0.392684	-0.00340978	0.00517406	0.511264
cg02632890	0.00697246	0.0049484	0.161646	-0.000979423	0.00268708	0.71619	-0.00646478	0.00406103	0.114276
cg02632952	-0.00359008	0.020072	0.858377	-0.0107136	0.0108995	0.327795	0.0144346	0.0164726	0.38279
cg02633036	-0.00958645	0.0134561	0.477711	-0.00464862	0.00730695	0.525973	0.00729659	0.0110431	0.510163
cg02633038	0.000897304	0.00704731	0.898915	-0.00738881	0.00382684	0.0560836	-0.000507836	0.00578356	0.93019
cg02633068	-0.0292239	0.0287912	0.31232	0.00626744	0.0156342	0.689287	0.0383074	0.0236283	0.107826
cg02633073	-0.00237689	0.00231768	0.307355	8.854e-05	0.00125855	0.944042	7.25205e-05	0.00190206	0.969655
cg02633079	0.0216275	0.0279249	0.440305	-0.00732908	0.0151638	0.629824	-0.00197371	0.0229173	0.931525
cg02633117	-0.00525073	0.0136343	0.700899	0.0090038	0.00740372	0.226543	-0.000577102	0.0111894	0.95896
cg02633148	-0.00100087	0.00245192	0.683921	0.0017246	0.00133144	0.197933	-0.0011328	0.00201223	0.574611
cg02633149	0.00588348	0.0138642	0.672129	-0.00598039	0.00752857	0.428697	-0.00622942	0.011378	0.585148
cg02633153	0.00328194	0.00642066	0.610269	-0.00434034	0.00348655	0.215821	-0.00381684	0.00526928	0.470384
cg02633155	-0.00454532	0.0080973	0.575709	0.00468408	0.004397	0.289077	0.00317666	0.00664526	0.633575
cg02633165	-0.00977839	0.0169207	0.564516	-0.000374735	0.00918829	0.967542	0.00156587	0.0138864	0.910424
cg02633229	-0.00745065	0.0158871	0.640015	0.0037388	0.008627	0.665585	0.00565829	0.0130381	0.665153
cg02633286	-0.0038341	0.00397132	0.336438	0.00230728	0.00215651	0.287	-0.000703104	0.00325917	0.829597
cg02633309	-0.00515701	0.00375757	0.172721	0.00163785	0.00204044	0.423883	0.00410305	0.00308375	0.186093
cg02633334	-0.00649546	0.0099731	0.516212	0.000577608	0.0054156	0.915256	0.0115352	0.00818469	0.16155
cg02633342	0.0065586	0.0128408	0.61054	0.000275824	0.0069728	0.968518	0.00236753	0.0105381	0.822658
cg02633363	0.0198019	0.0124271	0.11393	-0.000572701	0.00674819	0.932521	-0.0222495	0.0101986	0.0312662
cg02633371	-0.0075774	0.00673532	0.263027	-0.000835006	0.00365742	0.819833	-0.000447069	0.00552752	0.935684
cg02633398	0.000313446	0.00690808	0.963892	-0.000124903	0.00375123	0.973498	0.00363291	0.0056693	0.522983
cg02633409	2.04323e-05	0.0102589	0.998414	0.00503715	0.0055708	0.367863	-0.00375176	0.00841924	0.656749
cg02633413	0.00257042	0.00368571	0.487023	-0.00164493	0.00200142	0.412922	-0.000961385	0.00302477	0.751211
cg02633491	0.0106497	0.0070555	0.13406	-0.0035244	0.00383128	0.359637	-0.00319497	0.00579028	0.582217
cg02633599	0.0151496	0.0111017	0.17516	-0.00432269	0.00602847	0.474865	-0.00866429	0.00911093	0.343701
cg02633600	0.0110531	0.00657733	0.0957006	0.00239011	0.00357163	0.504773	-0.00789501	0.00539786	0.146423
cg02633609	0.0227529	0.0217571	0.297961	-0.00870459	0.0118146	0.462833	-0.0156076	0.0178556	0.383967
cg02633657	0.0122039	0.00842354	0.150244	-0.011972	0.00457416	0.0101095	-0.00336107	0.006913	0.627796
cg02633664	-0.0163755	0.0209581	0.436277	-0.00488262	0.0113807	0.668743	0.0149866	0.0171998	0.385474
cg02633674	0.00168204	0.0082792	0.839381	-9.02016e-05	0.00449578	0.984029	-0.000935036	0.00679454	0.890796
cg02633729	-0.00423833	0.00757223	0.576809	-0.00501868	0.00411188	0.224873	0.00646369	0.00621435	0.300563
cg02633761	0.00274033	0.00428603	0.523915	2.08304e-05	0.0023274	0.992875	-0.00452398	0.00351744	0.201089
cg02633767	-0.0131159	0.0114712	0.255365	0.0071079	0.00622912	0.256316	0.0140783	0.00941417	0.137665
cg02633783	-0.0284405	0.00891823	0.0018597	0.0107556	0.00484279	0.0284028	0.0219168	0.00731898	0.00339587
cg02633817	0.00863687	0.0175708	0.62402	-0.00909947	0.00954132	0.342332	0.00249274	0.01442	0.863073
cg02633831	-0.00887271	0.00988882	0.371547	0.00275156	0.00536984	0.609391	0.00454604	0.00811552	0.576505
cg02633838	0.000705595	0.00284731	0.804743	-0.000778177	0.00154615	0.61576	-0.000433582	0.00233672	0.853138
cg02633884	0.0158222	0.0117993	0.1827	-0.0073409	0.00640726	0.254399	-0.0141095	0.0096834	0.147942
cg02633924	0.00118071	0.0127262	0.926248	0.00128174	0.00691057	0.853198	0.000944688	0.0104441	0.928092
cg02633953	0.0158564	0.0118792	0.184698	-0.000332085	0.00645067	0.959036	-0.0189365	0.00974901	0.0546447
cg02633955	-0.00479349	0.00843603	0.571046	1.34835e-05	0.00458094	0.997657	-0.00137007	0.00692325	0.843493
cg02634004	-0.00712813	0.0171707	0.678852	-0.000774099	0.00932402	0.933985	0.00835049	0.0140915	0.554673
cg02634027	0.00350805	0.00344441	0.310686	0.00100036	0.00187039	0.59384	-0.00232687	0.00282674	0.412196
cg02634043	0.00352076	0.0213059	0.869052	-0.00601978	0.0115696	0.603892	-0.0240593	0.0174853	0.171623
cg02634047	0.00465738	0.0101439	0.647047	0.00519598	0.00550837	0.3476	-0.0103034	0.00832489	0.218477
cg02634072	0.00177122	0.00771196	0.818773	-0.00290472	0.00418776	0.489381	0.000256451	0.00632903	0.967752
cg02634083	0.00923562	0.0154739	0.551833	-0.0112063	0.00840265	0.185069	-0.00375064	0.0126991	0.768285
cg02634141	0.0191195	0.0109653	0.084016	-0.0066626	0.00595437	0.265602	-0.0123725	0.00899894	0.171962
cg02634222	-0.0380192	0.0193403	0.0518414	0.0237078	0.0105022	0.0259564	0.0197574	0.0158721	0.215855
cg02634245	-0.0139059	0.00946838	0.144777	0.00721678	0.00514153	0.163247	0.013813	0.00777047	0.0782295
cg02634272	-0.0032924	0.012934	0.799544	-0.000400216	0.00702345	0.954662	0.00457715	0.0106147	0.667159
cg02634277	0.0536471	0.0161927	0.00124967	-0.0223543	0.00879299	0.0124046	-0.0379548	0.013289	0.0051284
cg02634315	0.00381614	0.00717092	0.595683	0.00241581	0.00389396	0.536279	-0.00424375	0.00588501	0.47237
cg02634322	-0.0189996	0.00943551	0.0464895	0.00506995	0.00512368	0.324584	0.0183049	0.0077435	0.0198378
cg02634341	-0.0113601	0.0281392	0.687208	0.00156761	0.0152802	0.918474	0.0210722	0.0230932	0.363508
cg02634382	-0.00705983	0.00718019	0.327649	0.0015815	0.003899	0.685812	0.00951312	0.00589262	0.109303
cg02634414	-0.010429	0.00731799	0.156955	-0.000284783	0.00397382	0.942999	0.0085256	0.0060057	0.158556
cg02634421	0.000290092	0.00278692	0.917287	0.000445185	0.00151336	0.769182	-0.00130894	0.00228716	0.568286
cg02634441	-0.0178424	0.0112234	0.114761	-0.00551229	0.00609453	0.367725	0.0196706	0.00921076	0.0349293
cg02634454	0.00576256	0.0172055	0.738319	-0.00406598	0.00934292	0.664274	0.00164891	0.0141201	0.907249
cg02634492	-0.013133	0.0124521	0.29388	-0.0021204	0.00676174	0.754428	0.0143617	0.0102191	0.162727
cg02634501	-0.000514175	0.00311996	0.869402	-0.00272191	0.0016942	0.111008	0.000474292	0.00256047	0.853385
cg02634507	-0.0116406	0.00980861	0.237875	0.00121823	0.00532628	0.819511	0.00827318	0.00804969	0.306316
cg02634544	-0.0025608	0.00303547	0.400708	0.00198379	0.00164832	0.231358	-8.51961e-05	0.00249114	0.97278
cg02634549	-0.00423432	0.0108353	0.696708	0.00144006	0.00588379	0.807105	-0.00293162	0.00889227	0.742267
cg02634570	-0.00849084	0.00744495	0.256563	0.002997	0.00404277	0.460076	0.00534324	0.0061099	0.383739
cg02634584	0.00379362	0.00309193	0.222464	-0.000784015	0.00167898	0.641453	-0.00233478	0.00253747	0.359524
cg02634628	0.0207635	0.0111761	0.0658656	-0.00164239	0.00606887	0.787186	-0.00941958	0.00917198	0.306676
cg02634634	-0.00981448	0.00737327	0.185912	0.00375837	0.00400384	0.349946	0.000827304	0.00605107	0.891502
cg02634712	-0.00227694	0.00440105	0.605942	0.00202277	0.00238986	0.399169	-0.00041108	0.00361183	0.909592
cg02634733	0.0159914	0.0209077	0.445994	-0.0189043	0.0113533	0.0987405	0.000204108	0.0171584	0.990531
cg02634745	-0.00547294	0.0150713	0.7172	0.00531267	0.00818403	0.517594	0.00150191	0.0123687	0.903573
cg02634805	0.00416083	0.00648926	0.522734	-0.00426694	0.0035238	0.228532	-0.0056585	0.00532558	0.29033
cg02634816	0.010825	0.0108594	0.321034	-0.00952971	0.00589691	0.108948	-0.00800307	0.00891209	0.371146
cg02634853	0.00775538	0.013636	0.57069	0.000689155	0.00740463	0.926017	-0.00725033	0.0111907	0.518409
cg02634860	0.0110608	0.0129477	0.394814	-0.00352311	0.00703089	0.617308	-0.00685721	0.0106259	0.520057
cg02634916	-0.00345397	0.00552984	0.533523	-0.00340014	0.00300282	0.259963	0.00491389	0.00453821	0.281273
cg02634926	0.00828844	0.0183604	0.652568	-0.00165346	0.00997009	0.868586	-0.010695	0.015068	0.47934
cg02634968	0.00906345	0.0217979	0.678371	0.00231418	0.0118367	0.845356	-0.0147798	0.0178891	0.410483
cg02634998	-0.0140501	0.00846061	0.099632	0.00379409	0.00459429	0.41069	0.00945889	0.00694342	0.175892
cg02635020	0.00303743	0.00679318	0.655661	0.00068518	0.00368884	0.852988	0.00350586	0.005575	0.530749
cg02635033	-0.00027697	0.0134205	0.983572	-0.00105747	0.00728764	0.884893	0.0045927	0.0110139	0.677498
cg02635209	0.00684948	0.0111363	0.539788	0.00383107	0.00604726	0.527709	-0.00690432	0.00913932	0.451592
cg02635236	-0.00371313	0.00680722	0.586536	0.0033977	0.00369647	0.360015	0.00111769	0.00558653	0.841796
cg02635237	0.00852614	0.0100457	0.397873	0.00501752	0.00545504	0.359692	-0.00320956	0.00824429	0.697801
cg02635260	-0.00417489	0.00721702	0.564123	0.00179768	0.00391899	0.647347	0.000214772	0.00592284	0.971139
cg02635324	-0.00730811	0.00448021	0.105709	0.00105257	0.00243285	0.666117	0.00693373	0.0036768	0.0619591
cg02635335	0.0181651	0.0185704	0.330134	0.0034602	0.0100841	0.732153	-0.0137018	0.0152403	0.37059
cg02635370	-0.0192344	0.00984859	0.0533581	0.00964511	0.00534799	0.0740468	0.0179344	0.00808251	0.0285454
cg02635407	-0.00962842	0.0123909	0.438793	0.00596458	0.00672851	0.377301	0.00393686	0.0101689	0.699396
cg02635449	-0.0161074	0.0231932	0.488841	-0.00125083	0.0125944	0.921068	0.00649337	0.0190341	0.733646
cg02635468	0.00611673	0.00914627	0.505045	-0.00554329	0.00496661	0.266807	0.00750718	0.00750613	0.319437
cg02635482	0.00437122	0.0173094	0.8011	-0.00594314	0.00939939	0.528509	-0.0010009	0.0142054	0.943957
cg02635492	-0.00109266	0.00998047	0.913021	0.00412618	0.0054196	0.448081	0.000777944	0.00819073	0.924505
cg02635494	0.00392213	0.00264314	0.140698	-0.00197305	0.00143528	0.172024	-0.00294627	0.00216916	0.177163
cg02635500	0.0199439	0.0239547	0.406892	-0.0149183	0.0130079	0.253925	-0.0275899	0.019659	0.163308
cg02635567	0.00216325	0.00262313	0.411335	-0.00156998	0.00142441	0.272783	-0.0021881	0.00215274	0.311657
cg02635573	-0.00425724	0.00646472	0.511571	-0.0012599	0.00351048	0.72036	-0.000303542	0.00530544	0.954479
cg02635592	0.0163468	0.0120837	0.178893	-0.00432662	0.00656168	0.511032	-0.00858916	0.00991678	0.388307
cg02635607	-0.000927735	0.00223564	0.678968	0.000510373	0.001214	0.675009	0.000434962	0.00183474	0.813043
cg02635623	0.00361655	0.00498143	0.469377	-0.000398146	0.00270502	0.883253	-0.00102626	0.00408814	0.802256
cg02635625	-0.0222599	0.0208902	0.288953	-0.00284644	0.0113438	0.802341	0.00878135	0.0171441	0.609532
cg02635662	0.00974429	0.0136811	0.47782	-0.0131265	0.00742911	0.0800188	-0.00178313	0.0112277	0.874106
cg02635668	0.019819	0.0396435	0.618122	-0.0154986	0.0215272	0.47308	-0.0323794	0.0325344	0.321807
cg02635677	0.00278761	0.00836921	0.739708	-0.000106515	0.00454466	0.981344	-0.000615319	0.00686841	0.928779
cg02635770	-0.00968143	0.00764493	0.20805	0.00904871	0.00415136	0.0314115	0.00456584	0.00627401	0.46832
cg02635829	0.0165692	0.00774701	0.0346653	-0.00629001	0.00420679	0.137725	-0.0171655	0.00635779	0.00803205
cg02635837	-0.00510332	0.00450138	0.259375	0.00219203	0.00244434	0.371797	0.00176141	0.00369418	0.634445
cg02635852	-0.00261081	0.0175389	0.881938	0.00145617	0.00952398	0.878761	0.00811219	0.0143937	0.57418
cg02635865	0.0147074	0.0132138	0.268119	0.00266427	0.00717535	0.711122	-0.0148394	0.0108442	0.17397
cg02635869	0.00321959	0.003458	0.353864	-0.000419301	0.00187777	0.823718	-0.00226711	0.0028379	0.426088
cg02635875	-0.00125783	0.0132643	0.924624	0.00704497	0.00720279	0.330177	0.000108757	0.0108857	0.992047
cg02635932	-0.00957411	0.00953133	0.317348	-0.00307344	0.00517571	0.553852	0.0119735	0.00782214	0.128708
cg02635949	0.00787243	0.00885167	0.375744	-0.000380505	0.00480664	0.937047	-0.00613376	0.00726435	0.400298
cg02635991	0.00421779	0.00296843	0.158179	-0.00229405	0.00161192	0.157514	0.000886051	0.00243612	0.716769
cg02636004	0.00222084	0.00676254	0.743231	-0.00566421	0.0036722	0.125835	-0.000531563	0.00554986	0.92387
cg02636041	0.0139884	0.0144432	0.334911	0.00536717	0.00784294	0.495205	-0.00857123	0.0118532	0.471142
cg02636137	0.0157489	0.0168509	0.352043	0.00667723	0.00915042	0.467113	-0.00208718	0.0138292	0.88031
cg02636157	-0.04216	0.0387641	0.279147	0.0257809	0.0210497	0.223281	0.0410335	0.0318128	0.199811
cg02636162	-0.00337768	0.0113044	0.765661	0.00522863	0.00613851	0.396189	-0.0021121	0.00927723	0.820329
cg02636167	-0.00359432	0.00829844	0.665767	-0.00349199	0.00450623	0.440047	-0.00449029	0.00681034	0.511059
cg02636176	-0.00291082	0.0158596	0.854715	-0.00270998	0.0086121	0.753608	-0.00481648	0.0130156	0.712053
cg02636177	9.68459e-05	0.0171774	0.995512	-0.00457486	0.00932769	0.624786	-0.00157973	0.0140971	0.910979
cg02636201	0.0162155	0.00963713	0.0952884	-0.00927013	0.00523316	0.0792602	-0.0110489	0.00790896	0.165221
cg02636234	0.00144813	0.00247701	0.559996	0.000406072	0.00134507	0.763301	-0.00207764	0.00203282	0.309003
cg02636246	-0.00858423	0.0137292	0.533099	-0.0103674	0.00745524	0.167149	0.0114366	0.0112672	0.312317
cg02636348	0.0292379	0.0164178	0.0776943	0.0016897	0.0089152	0.850026	-0.0173568	0.0134737	0.200379
cg02636380	0.012075	0.0193551	0.534008	-0.0155074	0.0105102	0.142948	-0.00697522	0.0158843	0.661431
cg02636461	0.00027861	0.00393825	0.943729	-0.00138481	0.00213855	0.518627	0.00196224	0.00323203	0.545019
cg02636488	-0.0252188	0.0134011	0.0624995	-0.000497418	0.00727707	0.945628	0.0230482	0.010998	0.038405
cg02636585	0.0145796	0.012557	0.248125	-0.0206555	0.00681871	0.0030557	-0.00437853	0.0103052	0.671751
cg02636596	0.00189052	0.00307505	0.539961	-0.00139961	0.00166982	0.403745	-0.00156291	0.00252362	0.53699
cg02636622	-0.00589207	0.00997732	0.556036	-0.00143067	0.00541789	0.792224	0.00355972	0.00818815	0.664602
cg02636659	-0.00751888	0.0176589	0.671097	0.00183604	0.00958916	0.84851	0.00296054	0.0144922	0.838509
cg02636670	-0.00203802	0.0162247	0.900268	0.0158963	0.00881034	0.0739243	-0.00766074	0.0133152	0.566238
cg02636704	-0.00483473	0.0030387	0.114468	0.00145608	0.00165008	0.379467	0.00296779	0.00249379	0.236581
cg02636729	-0.0505248	0.0194325	0.0106016	0.0215591	0.0105522	0.0434344	0.0388127	0.0159478	0.016554
cg02636808	-0.00921854	0.0177646	0.604853	-0.00274273	0.00964653	0.776698	0.0184733	0.014579	0.207788
cg02636813	0.0012466	0.00413525	0.763635	0.00102491	0.00224553	0.648985	-0.00429577	0.00339371	0.208257
cg02636814	-0.00642215	0.0102926	0.533946	-0.00105902	0.00558909	0.850065	0.00666944	0.00844688	0.431475
cg02636834	0.0046797	0.00665531	0.483446	-0.00369152	0.00361397	0.309278	-0.00184317	0.00546185	0.736412
cg02636872	0.00627601	0.00652014	0.337881	-0.00254527	0.00354057	0.473736	-0.00793916	0.00535092	0.140748
cg02636890	-0.000806995	0.0126402	0.949211	-0.000894649	0.00686389	0.896534	0.00326703	0.0103735	0.753404
cg02636899	0.000217725	0.00653912	0.973499	0.00258613	0.00355088	0.467974	-0.000237457	0.0053665	0.964787
cg02636949	-0.00391456	0.00868048	0.652905	-0.00236129	0.00471368	0.617412	0.00285696	0.00712387	0.689168
cg02637031	0.00441894	0.00750807	0.557364	-0.00412722	0.00407704	0.313612	-0.00601435	0.0061617	0.331163
cg02637052	0.00064681	0.0189732	0.972867	0.0105416	0.0103028	0.30847	0.00510974	0.0155709	0.743415
cg02637063	0.00345014	0.0106049	0.745546	0.00288372	0.00575868	0.61754	-0.00181634	0.00870318	0.83507
cg02637078	-0.00944719	0.0157134	0.54893	-0.00781491	0.00853269	0.361734	0.0135292	0.0128956	0.296418
cg02637086	0.00368901	0.00697074	0.597723	-0.00514538	0.00378526	0.176825	-0.00374063	0.00572072	0.514558
cg02637089	-0.00716262	0.0155366	0.645697	0.0107974	0.00843669	0.203302	0.00452483	0.0127505	0.723363
cg02637094	-0.000306998	0.0193488	0.98737	0.000609667	0.0105068	0.953833	0.0107234	0.0158791	0.500894
cg02637101	-0.016321	0.0187634	0.386288	0.00818762	0.0101889	0.423373	-0.00142071	0.0153987	0.926658
cg02637105	-0.0108002	0.0229135	0.638326	0.0175152	0.0124425	0.162042	0.0177939	0.0188046	0.346093
cg02637136	-0.000679538	0.00417624	0.871041	-0.00204694	0.00226778	0.368702	0.00045133	0.00342734	0.895474
cg02637206	0.0249483	0.0167217	0.13857	-0.0118685	0.00908026	0.193917	-0.0198934	0.0137231	0.150009
cg02637222	0.0172919	0.10415	0.868439	0.0592405	0.0565558	0.297179	-0.0816104	0.0854737	0.341772
cg02637247	-0.00361324	0.0103195	0.726906	0.00983199	0.00560371	0.0821211	0.00484246	0.00846898	0.568632
cg02637253	-0.0200625	0.0154168	0.195862	0.00261865	0.00837164	0.755025	0.00654263	0.0126522	0.606115
cg02637282	-0.0108843	0.0111718	0.332064	-0.00312662	0.00606652	0.607315	0.016313	0.00916843	0.0779589
cg02637302	-0.000212004	0.00271341	0.937865	0.000500041	0.00147344	0.734978	0.00117177	0.00222683	0.599804
cg02637309	-0.00461977	0.00998497	0.644513	0.00636223	0.00542205	0.24317	6.95519e-05	0.00819443	0.993243
cg02637318	0.0147057	0.0167019	0.38052	0.0083482	0.00906948	0.35934	-0.015785	0.0137068	0.251976
cg02637320	-0.00236403	0.00263968	0.372435	0.0023395	0.0014334	0.105511	0.00249545	0.00216632	0.251848
cg02637343	-0.0035722	0.00620334	0.565892	0.00457761	0.00336854	0.176949	0.00464949	0.00509094	0.363088
cg02637352	0.00463333	0.00693181	0.505268	-0.00280992	0.00376412	0.456957	-0.00246347	0.00568877	0.665834
cg02637359	0.00095489	0.00242602	0.694636	0.00108876	0.00131738	0.410334	-0.000499166	0.00199098	0.802503
cg02637394	0.0108858	0.0101269	0.284756	-0.00552106	0.00549912	0.317587	-0.00243411	0.0083109	0.770164
cg02637414	-0.00966548	0.0163958	0.556728	0.00734972	0.00890326	0.41087	0.0127301	0.0134556	0.346182
cg02637432	0.00645531	0.0124499	0.605149	-0.00594093	0.00676056	0.381445	0.00244546	0.0102173	0.811284
cg02637438	-0.000241451	0.0114778	0.983255	0.00240497	0.00623271	0.700343	0.00437497	0.0094196	0.64324
cg02637469	-0.000969803	0.0208312	0.962952	0.00857745	0.0113118	0.449908	-0.00574947	0.0170957	0.737277
cg02637474	-0.00495816	0.00478715	0.302603	0.00271306	0.00259952	0.298923	0.00164645	0.0039287	0.675973
cg02637512	-0.00571984	0.00973863	0.558182	0.0054503	0.00528828	0.304971	-0.0010742	0.00799226	0.893328
cg02637530	-0.010132	0.0121763	0.407151	0.0107876	0.00661198	0.105639	0.0132691	0.00999279	0.186971
cg02637537	-0.0324126	0.0254157	0.20489	0.0094304	0.0138013	0.495854	-0.0012837	0.0208581	0.951037
cg02637584	0.0010632	0.0167603	0.949535	-0.000214541	0.00910117	0.981236	0.00531715	0.0137547	0.699823
cg02637586	0.0245834	0.0141003	0.0840459	-0.00221939	0.00765674	0.772468	-0.00985394	0.0115718	0.396313
cg02637593	0.00607593	0.0055653	0.277327	0.000569822	0.00302207	0.85079	-0.00440033	0.00456731	0.337439
cg02637600	-0.00913234	0.00651748	0.163968	0.000394878	0.00353913	0.911364	0.011475	0.00534875	0.0341235
cg02637608	0.0148925	0.0129672	0.253264	-0.00856297	0.00704145	0.226557	-0.0135063	0.0106419	0.207061
cg02637643	-0.0323117	0.0226445	0.156438	0.0234373	0.0122965	0.0592572	0.0271094	0.0185838	0.14748
cg02637646	0.000405471	0.00629968	0.948797	0.00220453	0.00342086	0.520634	0.000743412	0.00517	0.885927
cg02637652	0.00121033	0.0102825	0.906514	0.00416136	0.00558362	0.457692	0.00133648	0.00843861	0.87445
cg02637654	0.000596149	0.0125966	0.962339	0.00260005	0.00684024	0.704596	0.00397126	0.0103378	0.701609
cg02637665	-6.57821e-06	0.00976003	0.999463	-0.00122525	0.0052999	0.817602	-0.004512	0.00800983	0.574372
cg02637698	0.0270263	0.0297844	0.36618	0.00736062	0.0161735	0.649932	-0.0150561	0.0244433	0.539194
cg02637741	0.00293875	0.0065442	0.654271	-0.000297631	0.00355364	0.933404	-0.00097367	0.00537067	0.856471
cg02637831	0.00116176	0.00275269	0.673815	0.00117155	0.00149477	0.43486	-0.00210366	0.00225907	0.353784
cg02637843	-0.013882	0.0106588	0.195499	0.00381412	0.00578793	0.511287	0.00983706	0.0087474	0.26322
cg02637882	0.000104147	0.0122062	0.993208	0.00349915	0.00662825	0.598621	0.00450287	0.0100174	0.653951
cg02637887	-0.00525564	0.00826223	0.526029	-0.00496218	0.00448656	0.271136	0.00571324	0.00678062	0.401289
cg02637948	0.00258687	0.00314205	0.412115	0.00103636	0.0017062	0.54483	-0.00320299	0.0025786	0.216827
cg02637978	-0.00681382	0.00690224	0.325716	0.00302051	0.00374806	0.422047	0.00161733	0.00566451	0.775783
cg02637982	0.0154534	0.0189424	0.416371	0.0111461	0.0102861	0.280908	-0.00777557	0.0155456	0.617949
cg02638044	-0.0056318	0.00964947	0.560659	-0.000336368	0.00523986	0.948932	0.00840363	0.00791909	0.29093
cg02638052	0.00644262	0.048404	0.894357	-0.0172584	0.0262844	0.512808	-0.0275545	0.039724	0.489366
cg02638056	0.000549949	0.0142443	0.969273	0.00438485	0.00773494	0.571945	0.00690143	0.0116899	0.556151
cg02638057	0.00108131	0.00300651	0.719795	-0.00105278	0.0016326	0.520366	0.000311482	0.00246737	0.899772
cg02638078	0.0102262	0.0224071	0.649016	0.0158773	0.0121675	0.194654	-0.00943341	0.018389	0.608986
cg02638281	0.00889059	0.0161909	0.584043	-0.00373778	0.00879201	0.67157	-0.000100863	0.0132875	0.993957
cg02638338	0.0107876	0.0140854	0.445391	-0.0102923	0.00764864	0.181185	-0.00827226	0.0115595	0.47574
cg02638348	-0.0014484	0.0163993	0.929782	-0.00471043	0.00890515	0.597902	0.00205598	0.0134585	0.878864
cg02638434	-0.00905012	0.00671157	0.180288	0.00612172	0.00364452	0.0958531	0.00526721	0.00550803	0.341029
cg02638448	-0.0182871	0.0140155	0.194693	0.011438	0.00761072	0.135737	0.011226	0.0115022	0.331211
cg02638458	-0.00390562	0.0189101	0.836754	-0.00978028	0.0102686	0.342958	0.00751621	0.0155191	0.629121
cg02638459	0.00554098	0.00957506	0.563982	-0.00869502	0.00519946	0.0973087	0.00254826	0.00785803	0.746337
cg02638499	0.00314011	0.0111023	0.777835	-0.000869104	0.00602877	0.885638	-0.00577024	0.00911137	0.527852
cg02638523	-0.0100494	0.0100211	0.318147	0.00173029	0.00544165	0.75111	0.00522332	0.00822406	0.526664
cg02638528	0.00889125	0.00847628	0.296497	-0.00370428	0.0046028	0.422677	-0.00315741	0.00695628	0.6508
cg02638567	-0.0114559	0.00809187	0.159679	0.00309308	0.00439406	0.482968	-0.00284502	0.00664081	0.669187
cg02638589	0.00755486	0.0159234	0.63612	-0.0135333	0.00864674	0.120423	0.00116124	0.013068	0.929354
cg02638655	0.000480948	0.00221449	0.828468	-0.000422373	0.00120251	0.726079	-0.000967695	0.00181738	0.595476
cg02638679	-0.00912895	0.00778721	0.243609	-0.00163918	0.00422862	0.699033	0.00246951	0.00639078	0.699934
cg02638688	0.00256484	0.00649828	0.693833	0.00259667	0.0035287	0.463376	-0.000437297	0.00533299	0.934797
cg02638699	0.00131422	0.0124886	0.916382	0.0029832	0.00678159	0.660875	0.00133431	0.0102491	0.896656
cg02638724	0.0386189	0.0193898	0.0488811	-0.0438064	0.0105291	6.32169e-05	-0.0371501	0.0159128	0.0213791
cg02638755	-0.0118707	0.00892192	0.186103	0.0049107	0.00484479	0.312996	0.00658312	0.00732201	0.370571
cg02638760	-0.00604601	0.00911611	0.508575	0.0105833	0.00495024	0.0347364	-0.00102902	0.00748138	0.890852
cg02638791	-0.00843174	0.00866904	0.332873	-0.00142789	0.00470747	0.762215	0.000972832	0.00711447	0.891486
cg02638855	-0.00106432	0.013487	0.937244	-0.0100806	0.00732371	0.171484	0.00728902	0.0110684	0.511567
cg02638856	0.00510015	0.00710371	0.474307	-0.00181246	0.00385746	0.639386	-0.00333541	0.00582985	0.568403
cg02638909	0.00141731	0.00987012	0.886082	-0.00295462	0.00535968	0.582568	0.00240849	0.00810017	0.76677
cg02639007	-0.00477758	0.00372317	0.202118	0.00277106	0.00202176	0.173285	0.00362792	0.00305552	0.237653
cg02639011	-0.0338529	0.0189512	0.076802	0.00804559	0.0102909	0.436001	0.0146824	0.0155528	0.347218
cg02639080	-0.00405018	0.00653212	0.536513	-0.00680937	0.00354708	0.0574845	0.00320526	0.00536076	0.551128
cg02639095	0.00619677	0.0118998	0.603591	-0.00293768	0.00646184	0.650279	-0.0016436	0.00976589	0.866656
cg02639106	-0.00516149	0.00451719	0.255672	0.00392686	0.00245293	0.11227	0.00103293	0.00370715	0.78105
cg02639111	-0.0179722	0.0123982	0.150018	0.00977698	0.00673246	0.149288	0.0169722	0.0101749	0.0981493
cg02639117	-0.0251131	0.0207308	0.228343	0.0292489	0.0112573	0.010654	0.0159098	0.0170133	0.351767
cg02639123	0.00678767	0.00628658	0.282634	-0.000648606	0.00341374	0.849661	-0.00500766	0.00515925	0.333868
cg02639157	-0.0103519	0.0162969	0.526612	0.00726931	0.00884958	0.413178	0.0040648	0.0133745	0.761762
cg02639169	0.000118468	0.00947821	0.99005	-0.00915387	0.00514687	0.0780792	0.0068128	0.00777855	0.383023
cg02639170	0.0106568	0.0148493	0.474488	-0.002094	0.00806347	0.795588	0.00586542	0.0121865	0.631255
cg02639181	-0.000536108	0.0196763	0.978313	0.00499069	0.0106846	0.641359	-0.0178746	0.0161479	0.270738
cg02639218	-0.011199	0.0150434	0.458193	0.0100088	0.00816889	0.223102	0.00177931	0.0123458	0.885667
cg02639223	-0.00549533	0.0104515	0.600089	-0.00137723	0.00567536	0.808714	0.000916063	0.00857727	0.915141
cg02639240	-0.0140068	0.010484	0.1843	-0.000701784	0.00569303	0.902118	0.0203108	0.00860397	0.0200047
cg02639283	-0.0129249	0.0131993	0.329625	0.00138671	0.00716752	0.846947	0.00661678	0.0108324	0.54257
cg02639285	-0.00451753	0.00352942	0.20325	0.00192673	0.00191655	0.316952	0.00120516	0.00289651	0.678166
cg02639294	-0.00572309	0.00969218	0.556077	0.00297294	0.00526306	0.573313	0.000982557	0.00795415	0.901915
cg02639315	-0.00521054	0.00615275	0.39891	0.0116433	0.00334107	0.00070807	0.00220108	0.00504942	0.663757
cg02639353	-0.00689619	0.00930843	0.460361	-0.00470659	0.00505468	0.353823	0.0139956	0.00763921	0.0696458
cg02639359	-0.00275185	0.00768113	0.720834	-0.00333791	0.00417102	0.425284	0.00688366	0.00630373	0.27722
cg02639366	-0.0175802	0.009899	0.0785056	0.00624026	0.00537536	0.248195	0.00865579	0.00812388	0.288994
cg02639380	-0.00728415	0.0121827	0.551129	-0.00280883	0.00661545	0.671967	0.00703022	0.00999803	0.483441
cg02639390	0.00292649	0.00955934	0.760077	0.00285302	0.00519092	0.583696	-0.00592834	0.00784512	0.451461
cg02639540	0.0024166	0.0173064	0.889203	0.00202708	0.00939775	0.829623	0.00200118	0.014203	0.888208
cg02639546	0.000274635	0.00945727	0.976886	0.00384559	0.00513549	0.455561	-0.00281464	0.00776136	0.717563
cg02639566	0.000388341	0.00976813	0.96836	-0.00482031	0.0053043	0.365466	-0.00246417	0.00801647	0.759129
cg02639601	-0.0444665	0.0278461	0.113165	-0.0175432	0.015121	0.248487	0.0192582	0.0228527	0.401218
cg02639608	0.00448921	0.00353567	0.206874	-0.000321938	0.00191994	0.867142	-0.00454529	0.00290164	0.120114
cg02639619	-0.00520213	0.00614669	0.399206	0.000730706	0.00333778	0.827118	0.00390532	0.00504444	0.440483
cg02639634	0.000179654	0.0109451	0.986934	-0.00221872	0.00594344	0.70964	0.00187736	0.00898242	0.834832
cg02639640	0.00327599	0.0106797	0.759614	-0.00158963	0.0057993	0.784516	-0.00964397	0.00876457	0.273588
cg02639650	-0.0116673	0.00688608	0.0930309	0.0022528	0.00373928	0.548102	0.00678165	0.00565124	0.232706
cg02639685	-0.00458356	0.0027688	0.100687	0.00220968	0.00150352	0.144504	0.00107757	0.00227229	0.636281
cg02639714	-0.00172293	0.00236835	0.468476	0.000282093	0.00128606	0.826787	0.00120829	0.00194365	0.535453
cg02639750	-0.013208	0.0128339	0.305666	0.0114929	0.00696906	0.101972	0.0108781	0.0105324	0.303956
cg02639793	-0.0439658	0.0161397	0.00750207	0.00708234	0.00876419	0.420777	0.0268265	0.0132455	0.0452542
cg02639808	-0.00370239	0.00300015	0.219807	0.00195138	0.00162914	0.233571	0.00212274	0.00246215	0.390481
cg02639821	0.00178008	0.00769553	0.817501	-0.00490433	0.00417883	0.243085	0.00282571	0.00631554	0.65545
cg02639822	-0.085641	0.0653862	0.193002	0.0446107	0.0355061	0.211624	0.096511	0.0536609	0.0748351
cg02639927	0.00291779	0.00272841	0.287226	0.000310361	0.00148159	0.834462	-0.00041588	0.00223915	0.852997
cg02639929	-0.00483763	0.00241589	0.0476998	0.00142983	0.00131188	0.278133	0.00261271	0.00198267	0.190317
cg02639931	-0.0116606	0.0286753	0.685061	0.0140022	0.0155713	0.370494	-0.00337461	0.0235332	0.886238
cg02639948	-0.0161253	0.00865819	0.0652109	0.00445326	0.00470158	0.345621	0.00652746	0.00710557	0.360294
cg02639958	0.00104022	0.0125663	0.934178	-8.57907e-05	0.00682375	0.989992	-0.00325352	0.0103128	0.752993
cg02639995	0.0373093	0.0147528	0.012858	-0.0214458	0.0080111	0.00856532	-0.0264343	0.0121073	0.0311357
cg02640005	0.0261414	0.0130193	0.0471055	-0.00520952	0.00706976	0.462768	-0.0141268	0.0106846	0.188859
cg02640020	0.000476199	0.00314004	0.879738	-0.00145804	0.00170511	0.394353	0.00139659	0.00257696	0.588947
cg02640041	-0.0107321	0.00389731	0.0068955	0.00511664	0.00211632	0.0172616	0.00316074	0.00319843	0.325215
cg02640104	-0.0107185	0.0122186	0.382273	-0.00568465	0.00663495	0.393433	0.00140548	0.0100275	0.888788
cg02640147	0.0305364	0.0303287	0.316218	0.000717335	0.0164691	0.965337	-0.00583179	0.0248901	0.815186
cg02640190	-0.00932106	0.00924683	0.315653	0.00414057	0.00502122	0.411376	0.00658096	0.00758865	0.387715
cg02640255	0.0255227	0.0366057	0.487129	0.00136993	0.0198777	0.94518	-0.0179447	0.0300415	0.551514
cg02640260	0.00474268	0.00380207	0.214902	-0.00286296	0.0020646	0.16834	-0.00235596	0.00312027	0.451833
cg02640266	0.00657174	0.00734748	0.373049	-0.00132186	0.00398984	0.741043	-0.00703045	0.00602991	0.246164
cg02640306	0.00185212	0.00356212	0.604144	0.000190363	0.0019343	0.921783	-0.00333499	0.00292335	0.256426
cg02640331	-0.00299145	0.00771344	0.698896	-0.00530457	0.00418856	0.208029	0.00618997	0.00633024	0.330298
cg02640436	0.0200997	0.0228534	0.381043	-0.00911969	0.0124099	0.46398	-0.00365472	0.0187552	0.845859
cg02640475	-0.000372347	0.00215225	0.862967	0.00119027	0.00116872	0.310704	0.00150554	0.0017663	0.395862
cg02640484	0.0110192	0.00872475	0.209266	-0.00367045	0.00473772	0.440162	-0.00488135	0.0071602	0.49684
cg02640489	-3.8908e-05	0.00806706	0.99616	0.00393029	0.00438058	0.371568	-0.000410429	0.00662045	0.95068
cg02640497	-0.0259118	0.0237367	0.277378	0.0105301	0.0128895	0.415721	0.0194585	0.0194801	0.320041
cg02640525	-0.0269585	0.0101109	0.00882609	0.00864064	0.00549045	0.118415	0.0214744	0.0082978	0.0109572
cg02640540	-0.00333668	0.00488034	0.495604	0.00154586	0.00265013	0.560876	0.000488007	0.00400518	0.903245
cg02640558	-0.000587856	0.00215104	0.785143	0.000185606	0.00116806	0.874038	-0.000389067	0.00176531	0.825971
cg02640572	-0.000680059	0.0059876	0.909779	0.00289868	0.00325139	0.374596	-0.000435381	0.00491388	0.929559
cg02640604	-0.0278428	0.0210705	0.189106	-0.00822596	0.0114417	0.4737	0.0292354	0.0172921	0.0937291
cg02640612	0.00178044	0.00467967	0.704335	-0.000145166	0.00254116	0.954549	-0.000757933	0.0038405	0.843916
cg02640617	-0.00227847	0.00602346	0.705961	0.000431755	0.00327086	0.895225	0.00512977	0.00494331	0.301677
cg02640638	0.00504084	0.00408914	0.220301	-0.00428344	0.00222049	0.0563007	-0.000801485	0.00335586	0.811681
cg02640691	0.0026263	0.00849087	0.757672	0.00236737	0.00461072	0.608667	-0.00280642	0.00696826	0.687918
cg02640809	0.0153056	0.0101478	0.134353	0.00535522	0.00551045	0.333267	-0.0121943	0.00832804	0.145979
cg02640835	0.0220585	0.0166125	0.186984	-0.0106701	0.00902091	0.239431	-0.020873	0.0136335	0.128637
cg02640842	-0.0216138	0.027717	0.437182	0.0198832	0.0150509	0.189223	0.00419608	0.0227467	0.853985
cg02640945	0.0213571	0.014004	0.130113	0.00643049	0.00760449	0.399602	-0.00776792	0.0114928	0.500526
cg02640948	-0.0197442	0.0350726	0.574612	0.000831272	0.0190452	0.965265	0.0104415	0.0287833	0.717479
cg02641013	-0.0112735	0.0255266	0.659618	-0.0034393	0.0138615	0.804505	0.00901498	0.0209491	0.667799
cg02641029	-0.00615387	0.00260914	0.0201099	0.00109411	0.00141682	0.441632	0.00238044	0.00214126	0.268689
cg02641052	-0.0370209	0.0201933	0.0694577	0.0264617	0.0109654	0.0174651	0.0342227	0.0165722	0.0412669
cg02641095	-0.000649186	0.00212972	0.761078	-0.00114021	0.00115648	0.32633	0.0016226	0.00174781	0.355252
cg02641188	-0.00252712	0.00312636	0.420647	1.75031e-05	0.00169768	0.991793	-0.000475338	0.00256573	0.853363
cg02641277	0.00720688	0.0166868	0.666667	-0.0109958	0.00906129	0.227542	-0.00445567	0.0136945	0.745525
cg02641288	-0.0025891	0.00382574	0.499981	-0.000671951	0.00207746	0.74697	-0.000319042	0.0031397	0.919247
cg02641296	0.00280469	0.00324055	0.388649	-0.000466331	0.00175969	0.791499	9.34327e-05	0.00265944	0.972038
cg02641337	0.0120472	0.0222788	0.589776	-0.0178131	0.0120978	0.143763	5.93078e-05	0.0182837	0.997418
cg02641339	-0.00739612	0.00722537	0.308255	0.0023249	0.00392353	0.554696	0.00458696	0.00592969	0.440852
cg02641361	0.00669293	0.00811771	0.411448	0.000477379	0.00440808	0.913958	-0.00645679	0.00666201	0.334574
cg02641372	0.000783182	0.0115236	0.945938	0.00478151	0.00625754	0.446432	0.000431867	0.00945712	0.963659
cg02641397	-0.00792512	0.00479801	0.101438	0.00412627	0.00260542	0.116127	0.00534766	0.00393762	0.177212
cg02641400	0.0044401	0.0203543	0.827724	-0.00858035	0.0110528	0.439236	0.0123879	0.0167043	0.459912
cg02641420	-0.00673613	0.0245222	0.784065	-0.00233509	0.013316	0.86112	0.00643099	0.0201248	0.749911
cg02641442	0.00270472	0.00548272	0.622772	-0.00143808	0.00297723	0.630038	-0.000925059	0.00449954	0.837492
cg02641469	0.00371164	0.00870277	0.670585	-0.00878958	0.00472579	0.0655685	0.00331498	0.00714216	0.643463
cg02641517	0.013415	0.0108855	0.220434	-0.00213151	0.00591103	0.719091	-0.0129848	0.00893344	0.148931
cg02641539	-0.0225005	0.0119669	0.0627222	0.0164848	0.00649827	0.0125894	0.0150106	0.00982094	0.129277
cg02641560	-0.00696781	0.00364034	0.0582119	0.00183197	0.00197678	0.356089	0.00435696	0.00298754	0.147586
cg02641636	0.00295168	0.0151997	0.846382	-0.00659162	0.00825375	0.426231	-0.0121169	0.012474	0.333494
cg02641675	0.00141768	0.00278269	0.611447	0.00142669	0.00151106	0.347156	-0.00107713	0.00228369	0.638103
cg02641676	-0.000712743	0.00977652	0.942015	0.00148042	0.00530885	0.780877	0.00403524	0.00802336	0.616014
cg02641714	-6.53041e-05	0.0141752	0.996333	8.95418e-05	0.00769746	0.99074	0.00269243	0.0116333	0.817401
cg02641770	0.0416236	0.0190081	0.0306514	-0.0141441	0.0103218	0.173379	-0.024375	0.0155995	0.12103
cg02641801	0.00757504	0.00945527	0.424775	0.000195773	0.00513441	0.969653	-0.0063705	0.00775972	0.413439
cg02641825	-0.00751221	0.00945933	0.428813	0.00566067	0.00513661	0.272857	0.00371502	0.00776305	0.633207
cg02641839	-0.00303462	0.0174918	0.862587	0.00841788	0.00949841	0.377421	0.011504	0.0143551	0.424635
cg02641840	0.0139334	0.0161	0.388687	-0.00273727	0.00874263	0.754801	-0.00643075	0.0132129	0.627437
cg02641844	0.00307441	0.00635378	0.629439	-0.000405359	0.00345024	0.906688	-0.00443498	0.0052144	0.396881
cg02641865	0.00754367	0.0238621	0.752498	-0.0117781	0.0129576	0.365354	0.0188445	0.019583	0.338016
cg02641917	0.0272959	0.0135341	0.046149	-0.00230757	0.00734928	0.754126	-0.0251909	0.0111071	0.0252816
cg02641941	-0.013633	0.0164939	0.410282	0.00283271	0.00895654	0.752395	0.00845517	0.0135362	0.533503
cg02641983	0.00144663	0.00376253	0.701362	0.000987412	0.00204313	0.629855	-0.00142984	0.00308782	0.644238
cg02641990	5.7857e-05	0.00380923	0.987909	0.000692385	0.00206849	0.738467	-0.000616612	0.00312615	0.844001
cg02642017	-0.0122228	0.0153384	0.42724	0.00951777	0.00832908	0.255637	0.00922884	0.0125879	0.465025
cg02642021	-0.00026415	0.00382768	0.945107	-8.86283e-05	0.00207851	0.966066	-0.000469569	0.00314129	0.881446
cg02642031	0.0117538	0.0128531	0.362466	-0.00866983	0.00697948	0.216809	-0.00433203	0.0105482	0.6821
cg02642035	-0.000334691	0.00859309	0.969002	0.000754534	0.00466623	0.871838	0.000945033	0.00705214	0.893642
cg02642117	0.0183229	0.015395	0.236536	-0.00599791	0.00835979	0.474605	-0.0100821	0.0126343	0.426593
cg02642123	-0.0280992	0.0131341	0.0346142	0.0139156	0.00713212	0.053586	0.0199872	0.0107789	0.0663757
cg02642126	0.00318768	0.00370484	0.391435	6.73041e-05	0.0020118	0.973373	-0.00512494	0.00304047	0.094713
cg02642150	0.000312986	0.00818911	0.969582	-0.00167357	0.00444686	0.707382	0.00115428	0.00672061	0.863948
cg02642178	-0.00386731	0.00703988	0.583883	-0.00165405	0.0038228	0.666094	0.00212519	0.00577746	0.713699
cg02642202	0.00695914	0.00684147	0.311291	0.0038616	0.00371506	0.300877	-0.00576998	0.00561463	0.30636
cg02642212	-0.000890562	0.00995411	0.928874	0.000115194	0.00540529	0.983036	0.00123383	0.0081691	0.880224
cg02642223	0.0107469	0.013042	0.411709	0.00239631	0.0070821	0.735735	-0.00548444	0.0107033	0.609394
cg02642267	0.00472468	0.010967	0.667451	-0.0111666	0.00595532	0.0634354	-0.00534877	0.00900037	0.553543
cg02642296	0.00928992	0.0152561	0.543824	-0.00210615	0.00828437	0.799791	-0.00201495	0.0125203	0.87244
cg02642298	-0.0142556	0.0199305	0.475959	0.0119003	0.0108227	0.273918	0.00388932	0.0163565	0.81249
cg02642299	-0.000999964	0.00879295	0.909664	0.00288236	0.00477476	0.547308	-0.00714908	0.00721617	0.324005
cg02642312	0.00504226	0.0134567	0.708603	-0.0108938	0.00730725	0.138872	0.00927601	0.0110436	0.40276
cg02642328	0.0295276	0.0165738	0.0775776	-0.000616606	0.00899993	0.945502	-0.0218287	0.0136017	0.111394
cg02642363	-0.00650049	0.01195	0.58756	-0.0017578	0.0064891	0.786987	0.00810978	0.00980708	0.410066
cg02642370	0.00184638	0.00432426	0.670227	0.00172538	0.00234816	0.464037	-0.00345756	0.00354882	0.332053
cg02642394	0.00463298	0.0150318	0.758504	-0.00288	0.00816257	0.724891	-0.000700209	0.0123362	0.954839
cg02642404	-0.00626494	0.00758564	0.410651	0.00480596	0.00411916	0.245841	0.00491002	0.00622535	0.431976
cg02642561	0.0160191	0.00963133	0.0991138	-0.00931439	0.00523002	0.0776811	-0.00746699	0.00790421	0.34689
cg02642565	0.00775411	0.0109549	0.480553	-0.000274953	0.00594873	0.963218	-0.0061563	0.00899041	0.494934
cg02642585	0.0409652	0.0234978	0.084065	-0.0145093	0.0127598	0.257963	-0.0359687	0.0192841	0.0648189
cg02642690	0.00401263	0.00708892	0.572518	-0.00415421	0.00384943	0.28287	-0.00399588	0.00581771	0.493624
cg02642787	0.0034959	0.0170059	0.837507	-0.000386535	0.00923457	0.966688	-0.000809586	0.0139564	0.953847
cg02642790	-0.00584455	0.00735207	0.428353	-0.00382615	0.00399233	0.339975	0.00935484	0.00603367	0.123909
cg02642822	-0.00636194	0.00543781	0.244552	0.00428265	0.00295285	0.149808	0.003759	0.00446268	0.401437
cg02642829	-0.00177506	0.00245247	0.470736	0.00108644	0.00133174	0.416377	0.000360042	0.00201269	0.858356
cg02642833	-0.0216422	0.0184955	0.244477	0.00961166	0.0100435	0.340662	0.0128213	0.0151788	0.400122
cg02642841	-0.0048745	0.0198806	0.806767	0.0145753	0.0107956	0.179749	0.00999283	0.0163156	0.541489
cg02642889	-0.00306406	0.0114894	0.790211	-0.00560956	0.00623901	0.370557	-0.00705375	0.00942912	0.456007
cg02642891	0.00914053	0.0257769	0.723567	0.00933339	0.0139974	0.5063	0.00191985	0.0211545	0.927853
cg02642924	0.0300998	0.0213344	0.161107	-0.0139197	0.011585	0.232127	-0.00667152	0.0175086	0.703907
cg02642943	0.0160386	0.0134854	0.23687	-0.000533962	0.00732287	0.942005	-0.0125226	0.0110672	0.260303
cg02642949	-0.00819056	0.0114103	0.47439	-0.00155484	0.00619605	0.802329	0.0100292	0.00936419	0.286506
cg02642958	-0.0140877	0.0106451	0.18845	0.00382476	0.00578053	0.509571	0.0136522	0.00873621	0.120993
cg02642962	0.0134283	0.0123039	0.277486	-0.00113566	0.00668125	0.86534	-0.00473524	0.0100975	0.640031
cg02642979	-0.00883927	0.00927564	0.342702	0.0034337	0.00503687	0.496853	0.00852638	0.0076123	0.265119
cg02642997	-0.0110216	0.0153327	0.473769	0.00246076	0.00832598	0.76813	0.0136634	0.0125832	0.279922
cg02643054	0.00543785	0.00739497	0.463695	-0.00606002	0.00401563	0.134138	-0.00396883	0.00606888	0.514499
cg02643069	0.010897	0.0150155	0.469552	-0.00634544	0.00815371	0.438106	-0.00811083	0.0123228	0.511788
cg02643110	0.000176573	0.00339216	0.958581	0.00106756	0.00184201	0.563395	7.24462e-05	0.00278386	0.979286
cg02643111	-0.00484386	0.0115518	0.675802	-0.0026058	0.00627287	0.678652	0.0116277	0.00948029	0.222625
cg02643164	-0.012727	0.0113495	0.264572	0.0110517	0.00616303	0.0756854	0.0132729	0.00931429	0.156987
cg02643184	0.00183201	0.00804422	0.820269	0.00349399	0.00436818	0.425509	-0.00640404	0.0066017	0.334145
cg02643214	-0.0206451	0.0130118	0.115464	0.00134165	0.00706567	0.849751	0.0144995	0.0106785	0.177299
cg02643218	-0.00278001	0.00534388	0.603953	0.000757171	0.00290184	0.794636	0.000818876	0.0043856	0.852225
cg02643228	0.000128918	0.00822889	0.987529	0.00458148	0.00446846	0.307474	0.0017614	0.00675325	0.794717
cg02643260	-0.0303663	0.015861	0.0581508	0.00094424	0.00861287	0.912902	0.0172119	0.0130168	0.188815
cg02643343	-0.00210024	0.00356635	0.557133	0.00091541	0.0019366	0.637372	0.00249688	0.00292682	0.395455
cg02643374	0.000264127	0.0163012	0.987102	0.00140672	0.00885191	0.874025	0.00478376	0.013378	0.72134
cg02643376	-0.00096481	0.00934307	0.917941	-0.00538796	0.00507348	0.290569	0.000153947	0.00766764	0.984018
cg02643387	0.00782919	0.0107268	0.467022	-0.00347771	0.0058249	0.551707	-0.00481691	0.00880327	0.585368
cg02643433	-0.0227983	0.0213372	0.287643	-0.00339464	0.0115865	0.770088	0.0127562	0.0175109	0.467874
cg02643440	0.00208224	0.00638047	0.744783	0.000736851	0.00346473	0.831976	-0.011277	0.0052363	0.0334529
cg02643451	-0.00579173	0.00809326	0.47574	-0.00450631	0.00439481	0.307437	0.0108315	0.00664195	0.105798
cg02643468	0.0409029	0.0131464	0.00237286	-0.00680404	0.00713878	0.342624	-0.0380725	0.0107889	0.000610424
cg02643471	0.0109659	0.0061062	0.0752612	-0.00238991	0.00331579	0.472582	-0.00789975	0.00501121	0.117802
cg02643580	0.0118586	0.0048261	0.015565	-0.00190446	0.00262067	0.468949	-0.00767925	0.00396066	0.0550777
cg02643589	0.00193762	0.00258432	0.455001	0.00144055	0.00140334	0.306901	-0.00232603	0.00212089	0.275159
cg02643603	-0.0244166	0.0107582	0.0251825	0.00531681	0.00584192	0.364753	0.0138895	0.00882898	0.118552
cg02643647	-0.00491507	0.0184787	0.790748	0.00180177	0.0100343	0.857828	-0.010037	0.0151651	0.509451
cg02643668	-0.0174282	0.0174316	0.319599	0.00846535	0.00946575	0.373107	0.00597489	0.0143057	0.677012
cg02643677	-0.0148403	0.0196716	0.452219	-0.00732156	0.0106821	0.49453	0.0089567	0.016144	0.580157
cg02643778	-0.00946145	0.0155906	0.545188	0.0143566	0.008466	0.0927537	0.00359252	0.0127948	0.779407
cg02643782	0.00339867	0.0153461	0.825139	-0.00495748	0.00833327	0.55313	-0.00142782	0.0125942	0.909943
cg02643815	-0.00422538	0.0186953	0.821611	-0.00658091	0.0101519	0.518179	0.0221123	0.0153428	0.152364
cg02643834	0.00204183	0.00661114	0.758022	0.00125864	0.00358999	0.726561	-0.00116627	0.00542561	0.830199
cg02643860	-0.0358774	0.0180347	0.0491442	0.0325733	0.00979323	0.00119769	0.0164447	0.0148007	0.268957
cg02643883	-0.00594902	0.0114544	0.604548	-0.00448738	0.00621996	0.472165	0.00201255	0.00940033	0.830871
cg02643958	-0.00387039	0.00981231	0.694018	0.00401432	0.00532829	0.452821	-0.00526258	0.00805273	0.514788
cg02643971	3.76936e-05	0.0105989	0.997169	-0.00578015	0.00575543	0.317441	-0.000640353	0.00869828	0.941448
cg02644040	0.00109915	0.00947207	0.907832	-0.00139874	0.00514353	0.786176	0.000459181	0.0077735	0.953004
cg02644052	-0.00017268	0.00714854	0.980772	-0.00508329	0.00388181	0.193088	-0.00137046	0.00586664	0.815728
cg02644072	-0.000539888	0.004671	0.908194	0.000168696	0.00253645	0.947093	-0.000489294	0.00383338	0.898667
cg02644094	-0.00665001	0.015959	0.677714	0.0017026	0.00866606	0.844606	-0.00671698	0.0130972	0.609079
cg02644119	0.018099	0.0122606	0.14275	0.00259703	0.00665777	0.697236	-0.00289188	0.010062	0.774342
cg02644190	0.00819334	0.0144734	0.572481	0.00187484	0.00785936	0.8119	-0.00730823	0.011878	0.539644
cg02644195	0.000686815	0.0111185	0.950856	-0.00183805	0.00603759	0.761372	0.00369128	0.00912471	0.686603
cg02644232	0.0190134	0.0115992	0.104029	0.00123249	0.00629861	0.845224	-0.0152683	0.00951919	0.111592
cg02644235	0.0150541	0.0117704	0.203596	-0.0079446	0.00639158	0.216518	-0.00985725	0.0096597	0.309754
cg02644266	-0.00640357	0.00733755	0.384721	0.0098097	0.00398445	0.0153688	-0.000328607	0.00602176	0.95658
cg02644301	-0.000745551	0.00230182	0.746632	0.00048944	0.00124994	0.696132	0.00127002	0.00188905	0.502798
cg02644386	0.0383364	0.0167397	0.0239201	0.00692514	0.00909003	0.447786	-0.0333672	0.0137379	0.0167672
cg02644405	-0.0180708	0.0193133	0.351495	-0.0039671	0.0104875	0.70596	0.0145326	0.01585	0.361208
cg02644421	0.00259452	0.0079507	0.744798	-0.00138369	0.0043174	0.749204	-0.00525508	0.00652496	0.422337
cg02644473	-0.000160693	0.0106161	0.987951	-0.00193212	0.00576478	0.738143	0.00227446	0.00871241	0.794535
cg02644491	0.00997838	0.0144255	0.490571	-0.000943023	0.00783334	0.904397	0.00167838	0.0118387	0.88752
cg02644494	-0.00135985	0.00850742	0.873298	0.000989271	0.00461971	0.830833	-0.00444453	0.00698184	0.525718
cg02644510	0.00232803	0.00917728	0.800221	-4.44138e-05	0.00498345	0.992905	-0.000233637	0.00753157	0.975309
cg02644520	0.0433318	0.0155688	0.00633609	-0.0226504	0.00845417	0.00851302	-0.0292209	0.0127769	0.0241091
cg02644550	-0.00333032	0.0209097	0.873747	0.00296003	0.0113544	0.794815	0.00229787	0.0171601	0.89372
cg02644583	-0.00124297	0.0130952	0.924553	-0.00871134	0.00711099	0.223172	0.0109971	0.010747	0.308424
cg02644593	0.00272026	0.00743589	0.715196	-0.0013765	0.00403784	0.73383	-0.00156383	0.00610246	0.798227
cg02644610	0.00262827	0.00288852	0.364864	0.00250532	0.00156853	0.113081	-0.00660432	0.00237054	0.00628634
cg02644616	0.00131316	0.00792309	0.868667	-0.00437728	0.0043024	0.311194	-0.000347317	0.00650229	0.957499
cg02644663	-0.0131809	0.00734344	0.0754114	0.00886012	0.00398764	0.0283374	0.0121626	0.00602659	0.0460079
cg02644686	-0.00757978	0.00380896	0.0490735	-4.41793e-05	0.00206834	0.982997	0.00707123	0.00312592	0.0256546
cg02644711	-0.00729122	0.0106114	0.49346	-0.00134828	0.00576223	0.815431	0.00779676	0.00870855	0.372582
cg02644727	-0.0120975	0.00661282	0.0700471	0.00850667	0.0035909	0.0195823	0.0136753	0.00542699	0.0131758
cg02644728	0.0155052	0.0316201	0.624856	-0.0169743	0.0171704	0.325037	0.00409316	0.0259499	0.874956
cg02644729	0.00254894	0.00636313	0.689507	0.00169192	0.00345531	0.625352	-0.00128451	0.00522207	0.806158
cg02644734	-0.0065731	0.00311556	0.0371462	0.00224126	0.00169181	0.187994	0.00503598	0.00255687	0.0513993
cg02644768	-0.0107623	0.00943915	0.256689	0.00449386	0.00512566	0.382539	0.00839435	0.00774649	0.280897
cg02644784	0.004344	0.0110223	0.694262	-0.00134551	0.00598532	0.822551	-0.00705699	0.00904571	0.436979
cg02644798	0.00109608	0.00276238	0.692291	0.00180402	0.00150003	0.231691	-0.00201321	0.00226702	0.376456
cg02644840	-0.00457116	0.00344489	0.187276	0.000288129	0.00187064	0.877871	0.00568984	0.00282714	0.0466018
cg02644858	-0.00838416	0.0112442	0.457474	0.00499508	0.00610585	0.415079	-0.00234612	0.00922787	0.799782
cg02644867	-0.0323962	0.0187281	0.0864666	0.0133403	0.0101697	0.192331	0.0205766	0.0153697	0.183403
cg02644889	0.000514823	0.00913709	0.95517	0.00118791	0.00496163	0.811226	0.00500945	0.0074986	0.5055
cg02644966	-0.0050585	0.00751311	0.502175	-0.00114259	0.00407977	0.779956	0.00826181	0.00616583	0.183028
cg02645034	0.00379065	0.0150604	0.801745	0.000364354	0.00817813	0.964545	-0.00431942	0.0123597	0.727401
cg02645058	0.0015598	0.00712822	0.827196	0.00196557	0.00387078	0.612612	-0.00194067	0.00584997	0.740717
cg02645087	0.00156424	0.00904241	0.862978	0.000408342	0.00491022	0.933874	0.00291023	0.0074209	0.695693
cg02645135	0.00495661	0.00890265	0.578825	0.000519338	0.00483433	0.914646	-0.00385681	0.0073062	0.598644
cg02645147	0.00876398	0.0194465	0.653113	-0.0110342	0.0105599	0.298349	-0.00217429	0.0159593	0.891881
cg02645272	0.00258325	0.00688865	0.708381	0.00155377	0.00374068	0.678679	0.000459703	0.00565335	0.935339
cg02645285	-0.00278355	0.00341084	0.416213	0.000158534	0.00185216	0.931945	0.000706727	0.0027992	0.801145
cg02645287	-0.00319762	0.00865609	0.712534	0.00166068	0.00470044	0.724537	0.0002087	0.00710385	0.976616
cg02645295	0.0183315	0.0162368	0.26135	-0.00723875	0.00881691	0.413418	-0.0249455	0.0133251	0.0638543
cg02645302	-0.00223538	0.00995686	0.822779	0.000809188	0.00540678	0.881306	0.009365	0.00817136	0.254251
cg02645316	-0.000199954	0.00389991	0.959202	0.000902107	0.00211773	0.670956	-0.000583765	0.00320056	0.855609
cg02645338	0.00295284	0.00867032	0.734078	-0.00769522	0.00470817	0.105025	0.00370716	0.00711553	0.603417
cg02645340	-0.00208204	0.00805262	0.796463	-0.00235001	0.00437274	0.592061	0.00348971	0.0066086	0.598524
cg02645343	0.0115057	0.00842397	0.174779	-0.00451927	0.00457439	0.325345	-0.0118056	0.00691335	0.0905213
cg02645353	0.000284215	0.0149924	0.98491	0.00159125	0.00814119	0.845396	-0.00017455	0.0123039	0.988707
cg02645368	0.00185203	0.00655211	0.777968	-0.00640652	0.00355793	0.0745015	-0.000123861	0.00537717	0.981664
cg02645407	-0.00557728	0.00963533	0.563883	-0.00711819	0.00523219	0.176465	0.00747289	0.00790749	0.34671
cg02645450	-0.00199006	0.00952486	0.834887	-0.000785042	0.0051722	0.879638	0.00327745	0.00781683	0.675828
cg02645491	0.00426605	0.0114358	0.709834	-0.00424655	0.00620989	0.495516	-0.00446913	0.00938511	0.634881
cg02645492	-0.00504707	0.00790931	0.524723	0.00391408	0.00429492	0.364116	0.00261927	0.00649098	0.687346
cg02645550	-0.000531375	0.0123081	0.965642	0.00218054	0.00668356	0.744852	-0.00888408	0.010101	0.381033
cg02645561	0.00134511	0.00691271	0.846076	-0.00295952	0.00375375	0.432148	-0.00123295	0.0056731	0.828352
cg02645563	-0.0213909	0.0164798	0.196999	-0.0158414	0.00894885	0.0794626	0.0201963	0.0135245	0.138219
cg02645586	0.0115237	0.0090212	0.204149	-0.00131254	0.0048987	0.78925	-0.00157512	0.00740349	0.831912
cg02645638	-0.00146823	0.00845797	0.862506	-0.000282147	0.00459285	0.951127	0.00141566	0.00694126	0.838771
cg02645707	0.00424913	0.0151074	0.779039	0.0129567	0.00820364	0.11712	-0.0040637	0.0123983	0.743714
cg02645716	-0.0045169	0.0112611	0.689119	0.00602417	0.00611499	0.326713	-0.00145383	0.00924168	0.875287
cg02645717	0.0125179	0.013536	0.357103	-0.00359577	0.00735034	0.625676	-0.00434198	0.0111087	0.696654
cg02645807	0.00425966	0.0134788	0.75258	0.0026633	0.00731925	0.716649	-0.00790154	0.0110617	0.476546
cg02645808	-0.0144445	0.00974984	0.14133	0.00410888	0.00529437	0.439364	0.00570089	0.00800147	0.477676
cg02645852	-0.00407318	0.0164484	0.804879	0.0106614	0.00893183	0.235185	0.0122526	0.0134988	0.366031
cg02645861	-0.00106639	0.00741868	0.885966	0.000654632	0.0040285	0.87121	5.97557e-05	0.00608833	0.992187
cg02645865	0.0105002	0.00955771	0.274338	0.0118798	0.00519004	0.0239914	-0.0145679	0.00784379	0.065951
cg02645905	0.00203664	0.00611672	0.739796	-0.00266929	0.00332151	0.423339	-0.001401	0.00501985	0.780698
cg02645970	-0.000358096	0.00285443	0.900394	-0.00166872	0.00155001	0.284022	-0.000203182	0.00234256	0.93104
cg02645985	0.00487247	0.00664328	0.464848	0.00519251	0.00360744	0.15288	-0.00589864	0.00545198	0.281652
cg02646021	-0.0067848	0.00584296	0.248078	0.00211297	0.00317285	0.506836	0.000579393	0.00479518	0.904048
cg02646064	-0.00551903	0.00860135	0.522437	0.00720193	0.00467071	0.125962	0.000867948	0.00705893	0.902365
cg02646072	0.014528	0.0121254	0.233438	0.00930216	0.00658436	0.160548	-0.00680104	0.00995105	0.49576
cg02646073	0.00578334	0.00845665	0.495489	-0.00207225	0.00459214	0.65269	-0.0043006	0.00694018	0.536758
cg02646091	0.0153216	0.0201511	0.44868	-0.00434619	0.0109424	0.692	-0.00811627	0.0165375	0.62456
cg02646092	0.0207276	0.0114523	0.0730395	-0.00212064	0.00621881	0.733751	-0.0269904	0.0093986	0.00489842
cg02646157	0.0123153	0.0282587	0.66383	-0.0167061	0.015345	0.278666	-0.00490386	0.0231912	0.832925
cg02646182	0.00955783	0.00780712	0.223475	-0.00343578	0.00423943	0.419441	-0.0065907	0.00640712	0.305899
cg02646203	0.0321361	0.0166096	0.0555842	-0.0194887	0.00901938	0.0328832	-0.0214786	0.0136311	0.117966
cg02646225	-0.0146316	0.0109032	0.182372	0.00586629	0.00592065	0.323949	0.0189407	0.00894798	0.0365354
cg02646226	0.00148537	0.00898928	0.86906	0.00742847	0.00488137	0.130929	-0.00192186	0.00737729	0.794957
cg02646235	-0.00482675	0.00718697	0.503249	0.000443967	0.00390268	0.909636	-0.000474116	0.00589818	0.936078
cg02646251	0.0108718	0.0151537	0.474625	0.0102585	0.00822878	0.21517	-0.013697	0.0124363	0.273137
cg02646297	0.00197848	0.00393968	0.616536	-0.00272517	0.00213933	0.205404	-0.00150935	0.0032332	0.641547
cg02646331	-0.00325304	0.0243166	0.893822	-0.000690475	0.0132044	0.958391	-0.000515241	0.019956	0.979449
cg02646394	-0.0155881	0.0155651	0.318793	0.00480178	0.00845218	0.571117	0.00160132	0.0127739	0.900469
cg02646398	-0.0136333	0.0101064	0.180114	0.00952989	0.00548798	0.0852748	0.00862204	0.00829408	0.300833
cg02646423	0.00208167	0.0153272	0.892216	-0.017554	0.00832301	0.0372051	0.00604175	0.0125787	0.631957
cg02646429	0.00189698	0.0100834	0.851122	0.00211091	0.00547549	0.700596	0.00219608	0.0082752	0.791213
cg02646470	-0.0115418	0.0361872	0.750373	0.00165473	0.0196504	0.933044	-0.0171219	0.029698	0.565432
cg02646471	-0.00829102	0.00784158	0.292684	-0.00101768	0.00425814	0.811553	0.0059309	0.0064354	0.358751
cg02646480	0.0149416	0.00744773	0.0472888	0.000649293	0.00404427	0.872745	-0.0132072	0.00611217	0.0328796
cg02646491	0.0125813	0.00872977	0.15237	0.000912101	0.00474045	0.847777	-0.0105327	0.00716432	0.144372
cg02646515	0.0343474	0.0148978	0.0230122	-0.0205846	0.00808983	0.0123306	-0.0271153	0.0122263	0.0286246
cg02646528	0.0177441	0.0160753	0.272085	0.00147814	0.00872923	0.865847	-0.0146025	0.0131926	0.270767
cg02646595	-0.0190331	0.0131673	0.151164	0.00988739	0.00715011	0.169517	0.0142791	0.0108061	0.189112
cg02646615	0.00542762	0.0246046	0.825817	-0.00928538	0.0133608	0.488538	0.0100604	0.0201924	0.61932
cg02646643	-0.0115758	0.014399	0.423169	0.00803969	0.00781895	0.306097	0.0037991	0.0118169	0.748444
cg02646665	0.0160349	0.0101086	0.115548	-0.00419106	0.00548916	0.446791	-0.0148286	0.00829585	0.0766154
cg02646690	-0.00524863	0.0129266	0.685507	0.00122828	0.00701941	0.861414	0.00234922	0.0106086	0.825156
cg02646706	-0.0117011	0.010771	0.279697	-0.0013443	0.00584886	0.818643	0.0117241	0.00883948	0.187475
cg02646779	0.00681741	0.00801372	0.396775	0.00222439	0.00435162	0.610261	-0.0110995	0.00657667	0.0943011
cg02646787	-0.00819372	0.00857781	0.34156	0.00506699	0.00465793	0.279052	0.00147867	0.00703961	0.834018
cg02646794	0.00868279	0.0226201	0.701829	-0.013291	0.0122832	0.281599	0.0132961	0.0185638	0.475361
cg02646861	-0.00325856	0.0117719	0.782447	0.0118453	0.00639239	0.0665577	0.00304002	0.00966092	0.753607
cg02646985	0.0634437	0.0232911	0.00750493	-0.00273808	0.0126476	0.829006	-0.0562003	0.0191145	0.00399876
cg02647029	0.0191158	0.0194214	0.327146	-0.000263705	0.0105462	0.980097	-0.012329	0.0159387	0.440871
cg02647042	-0.00997997	0.0112963	0.378909	0.000180617	0.00613414	0.976563	0.0109747	0.00927062	0.23904
cg02647103	-0.0154289	0.00834646	0.0672077	-0.00133128	0.00453231	0.769517	0.00828349	0.00684975	0.229135
cg02647130	0.00229672	0.0126615	0.856392	0.0101511	0.00687546	0.142686	0.00440398	0.010391	0.67252
cg02647181	-0.00740894	0.00778672	0.343445	0.00427977	0.00422835	0.313682	0.00292078	0.00639038	0.64853
cg02647247	-0.00764992	0.0130043	0.557562	0.00524764	0.00706159	0.45899	0.00315409	0.0106723	0.768138
cg02647287	-0.0173579	0.0250926	0.490551	0.0105423	0.0136258	0.440768	0.0207092	0.0205929	0.316792
cg02647297	-0.00694766	0.0073549	0.346918	0.00110942	0.00399387	0.781703	0.0030434	0.006036	0.615124
cg02647313	-0.00505541	0.00672708	0.453956	0.0047718	0.00365294	0.194179	0.00601589	0.00552075	0.278233
cg02647381	-0.0102461	0.00982907	0.299497	0.00380695	0.00533739	0.477195	0.00961481	0.00806649	0.235848
cg02647401	0.0115097	0.0135955	0.399065	-0.00309581	0.00738264	0.675788	-0.0164574	0.0111575	0.143066
cg02647406	-0.00434964	0.00644033	0.500854	-0.00262886	0.00349723	0.453839	0.00616469	0.00528542	0.245993
cg02647408	0.00498627	0.0081025	0.539562	-0.00137537	0.00439983	0.755179	0.00108676	0.00664953	0.870477
cg02647461	0.0070834	0.0100241	0.481285	-0.00161173	0.00544327	0.767715	-0.00285454	0.00822651	0.72926
cg02647514	0.00397618	0.00740404	0.592333	-0.00310573	0.00402055	0.441496	-0.00187583	0.00607632	0.758125
cg02647520	0.0025256	0.010447	0.809421	0.00826851	0.00567294	0.147818	-0.00138305	0.0085736	0.872142
cg02647545	-0.000861675	0.00219657	0.695608	0.00312101	0.00119278	0.0101298	-0.000542261	0.00180267	0.764127
cg02647591	0.0092144	0.00995789	0.356816	-0.00364946	0.00540734	0.50115	-0.00661114	0.00817221	0.420274
cg02647628	-0.027185	0.0175474	0.124199	0.0215213	0.00952862	0.0258805	0.025206	0.0144008	0.08285
cg02647684	-0.00679052	0.00760647	0.373951	0.00346855	0.00413047	0.402872	0.00514863	0.00624245	0.411283
cg02647736	-0.00892831	0.00955985	0.352382	-0.000495417	0.0051912	0.924144	-0.000328816	0.00784555	0.966646
cg02647748	-0.00183568	0.0107256	0.864421	-0.0019073	0.00582424	0.74393	0.00852262	0.00880228	0.335054
cg02647775	7.46589e-05	0.00188439	0.968468	-0.000139825	0.00102326	0.89156	-0.000691826	0.00154647	0.655497
cg02647823	-0.00668806	0.0125235	0.594391	-0.000805416	0.00680053	0.905939	0.00525451	0.0102777	0.6102
cg02647825	-0.0047591	0.00790122	0.548198	0.00149818	0.00429053	0.727619	0.00364618	0.00648435	0.575052
cg02647835	-0.00482966	0.019622	0.806037	0.0168024	0.0106552	0.117685	-0.00674061	0.0161033	0.676336
cg02647842	0.0324184	0.0109669	0.00381361	-0.0174844	0.00595525	0.00404955	-0.0250468	0.00900026	0.00634252
cg02647865	0.01019	0.00811446	0.211858	-0.00405282	0.00440632	0.359704	0.000622785	0.00665935	0.92566
cg02647866	-0.0208565	0.0239519	0.38578	0.00733852	0.0130064	0.573751	0.015448	0.0196568	0.433623
cg02647869	-0.0202647	0.0167954	0.23019	0.00603657	0.00912026	0.509429	0.00578329	0.0137836	0.675613
cg02647874	0.000486648	0.0108841	0.964418	0.00647511	0.00591029	0.275661	-0.000730467	0.00893231	0.934972
cg02647878	0.000318386	0.00326887	0.922586	-0.00316846	0.00177506	0.0770205	-0.000260319	0.00268268	0.922874
cg02647929	-0.0135974	0.0139265	0.331023	-0.00270997	0.00756237	0.720769	0.0116182	0.0114291	0.311603
cg02647941	0.00285667	0.00590115	0.629287	-0.0013107	0.00320445	0.683316	-0.00261788	0.00484294	0.589907
cg02647989	0.00146803	0.0115202	0.898832	-0.00682189	0.00625571	0.277873	0.00635949	0.00945436	0.502579
cg02647990	-0.00281984	0.00264066	0.287924	-0.000168316	0.00143393	0.906772	0.00310142	0.00216713	0.15523
cg02647998	0.00541377	0.0107926	0.61694	-0.00761194	0.00586063	0.19672	0.000581374	0.00885726	0.947785
cg02648003	-0.00157743	0.0069163	0.820012	0.00276702	0.0037557	0.462841	0.00534159	0.00567604	0.348728
cg02648014	-0.0250225	0.0227522	0.273826	0.00690602	0.0123549	0.577318	0.00392255	0.0186722	0.833998
cg02648015	0.0196585	0.0141101	0.166362	-0.0120024	0.0076621	0.120114	-0.00866575	0.0115799	0.455848
cg02648060	0.00665017	0.00839246	0.429834	-0.000514673	0.00455728	0.910289	-0.00468553	0.0068875	0.497747
cg02648064	0.00927207	0.00784237	0.239634	0.000741295	0.00425857	0.862129	-0.00394867	0.00643605	0.540796
cg02648098	-0.00173689	0.0133494	0.896717	-0.0116884	0.00724898	0.109736	0.0217663	0.0109555	0.0494319
cg02648101	0.0166539	0.0104297	0.113185	-0.00227959	0.00566355	0.688095	-0.0219253	0.00855942	0.0117747
cg02648154	-0.00694925	0.0056625	0.222353	0.00374144	0.00307486	0.22629	-0.000198839	0.00464708	0.965948
cg02648166	0.000572454	0.00404961	0.887844	0.000942147	0.00219902	0.66917	-0.000599619	0.00332342	0.857153
cg02648170	0.00608197	0.0185769	0.743991	0.00442296	0.0100876	0.661917	-0.0137299	0.0152456	0.369777
cg02648251	0.00111285	0.00279008	0.690771	-0.000661401	0.00151507	0.663295	0.00145613	0.00228975	0.526141
cg02648298	-0.00282695	0.00865905	0.744687	-0.000230143	0.00470204	0.961052	-0.0012773	0.00710628	0.857685
